## Supplemental Table 7 for "UShER-TB: Scalable, Comprehensive, Accessible Phylogenomic Analysis of *Mycobacterium tuberculosis*" (part 57 of 141)

sample_index	run_index	assay_type	center_name	SRX_id	instrument	librarylayout	libraryselection	librarysource	platform	SRS_id	sra_study	primary_search	date_collected	date_sequenced	host_disease	latlon	country	continent	region	isolation_source	host_scienname	host_confidence	host_commonname	pheno_AMIKACIN	pheno_CAPREOMYCIN	pheno_CIPROFLOXACIN	pheno_CYCLOSERINE	pheno_ETHAMBUTOL	pheno_ETHIONAMIDE	pheno_ISONIAZID	pheno_KANAMYCIN	pheno_MOXIFLOXACIN	pheno_OFLOXACIN	pheno_PAS	pheno_PYRAZINAMIDE	pheno_RIFAMPICIN	pheno_STREPTOMYCIN	pheno_BEDAQUILINE	pheno_CLOFAZIMINE	pheno_DELAMANID	pheno_LEVOFLOXACIN	pheno_LINEZOLID	pheno_RIFABUTIN	mbases_sum	bases_sum	bytes_sum	BioProject	pheno_source	coinfection	tbprof_pct_reads_mapped	tbprof_num_reads_mapped	tbprof_median_coverage	tbprof_sublin	tbprof_drtype	collection	clade	lineage	organism	strain
SAMEA112803735	ERR11044051	WGS	FZB	ERX10490842	NextSeq 500	PAIRED		GENOMIC	ILLUMINA	ERS14811281	ERP010814	['ena-STUDY-FZB-22-06-2015-17:16:39:392-292','287903','SAMEA112803735','ERP010814','ERR11044051','ERX10490842','PRJEB9680','18004515','ERS14811281','33855790','ena-RUN-TAB-21-03-2023-10:23:42:951-79048','ena-EXPERIMENT-TAB-21-03-2023-10:23:42:951-79047']		2023-07-21T01:58:00.000Z																														743	743405755	324559023	PRJEB9680			99.61	1695799	57	lineage4.8	Sensitive	['tbprofiler','diff','tree','input']	tuberculosis: unclassified		Mycobacterium tuberculosis
SAMN34030280	SRR24035898	WGS	NSPHL	SRX19838452	Illumina MiniSeq	PAIRED	RANDOM	GENOMIC	ILLUMINA	SRS17197329	SRP397520	['2023CE-00221-01','PRJNA531911','PRJNA857686','34030280','2023CE-00221','SRX19838452','SAMN34030280','SRP397520','857686','SRS17197329','SRR24035898']	2021-10	2023-03-31T14:59:00.000Z																														85	85171913	30876012	PRJNA857686			99.6	531038	18	lineage2.2.1	Sensitive	['tree','tbprofiler','diff','input']	tuberculosis: unclassified		Mycobacterium tuberculosis
SAMN37210462	SRR25827372	WGS	HAYSTACKANALYTICS PVT. LTD.	SRX21549061	NextSeq 550	PAIRED	PCR	GENOMIC	ILLUMINA	SRS18757060	SRP457772	['SRR25827372','1011210','HAPL_481_R1.fastq.gz','bp0','SRS18757060','SAMN37210462','37210462','SRX21549061','HAPL_481','PRJNA1011210','SRP457772']	2021	2023-08-31T12:27:00.000Z		20.5937 N 78.9629 E	IND	Asia		As reported: Pus	Homo sapiens	3	human																					621	621084264	265321842	PRJNA1011210								['input','denylist']	tuberculosis: unclassified		Mycobacterium tuberculosis
SAMEA2534824	ERR552692	WGS	FZB	ERX511761	Illumina HiSeq 2500	PAIRED		GENOMIC	ILLUMINA	ERS458226	ERP005779	['4706-05_gatc_gatc2_2013-02-13_46bp','ERS458226','4706-05','SAMEA2534824','ERP005779','ena-STUDY-FZB-08-05-2014-02:23:48:240-40','5243074','PRJEB6273','ERX511761','325612','ERR552692']		2016-06-16T03:28:00.000Z																														535	535340456	332809529	PRJEB6273								['denylist','input']	MTBC		Mycobacterium tuberculosis complex sp.
SAMN15098216	SRR11922501	WGS	IEDEA	SRX8468226	Illumina HiSeq 2500	SINGLE	PCR	GENOMIC	ILLUMINA	SRS6768990	SRP153329	['G20093_1.fastq.gz','SRR11922501','454477','SRX8468226','G20093','PRJNA454477','SAMN15098216','SRP153329','SRS6768990','15098216']	2015	2020-06-04T20:54:00.000Z			KEN	Africa			Homo sapiens	3	human																					281	281872098	152910709	PRJNA454477									tuberculosis: unclassified		Mycobacterium tuberculosis
SAMEA9977231	ERR6866533	WGS	IMPERIAL COLLEGE LONDON	ERX6489961	Illumina HiSeq 2000	PAIRED	RANDOM	GENOMIC	ILLUMINA	ERS7655509	ERP123401	['ERS7655509','PRJEB39837','ERX6489961','ERP123401','ERR6866533','666870','22012031','ena-STUDY-IMPERIAL COLLEGE LONDON-12-08-2020-14:44:57:582-2394','LI2111909_raw_wgs','LI2111909','SAMEA9977231','LI2111909_raw_wgs_R1R2']	2009	2021-10-15T13:58:00.000Z			PER	South America	Lima		Homo sapiens	3	human																					224	224289360	101010542	PRJEB39837			99.6	1209203	41	lineage4.1.2.1	Sensitive	['tbprofiler','input','diff','standford','tree']	tuberculosis: unclassified		Mycobacterium tuberculosis
SAMEA6456387	ERR3806851	WGS	INSTITUTE OF TROPICAL MEDICINE	ERX3808595	Illumina HiSeq 2500	PAIRED	RANDOM	GENOMIC	ILLUMINA	ERS4221901	ERP119211	['ERR3806851','PRJEB36076','ERP119211','600196','SAMEA6456387','ena-STUDY-Institute of tropical medicine-08-01-2020-09:16:49:129-1770','13850623','ERS4221901','webin-reads-E14-26971','E14-26971','ERX3808595']	2014	2020-01-19T11:47:00.000Z			GMB	Africa		sputum	Homo sapiens	3	human																					1075	1075434389	656773645	PRJEB36076								input	tuberculosis: human-adapted		Mycobacterium africanum
SAMEA7561352	ERR4828914	WGS	SAN RAFFAELE SCIENTIFIC INSTITUTE	ERX4698898	NextSeq 500	PAIRED	RANDOM	GENOMIC	ILLUMINA	ERS5317987	ERP124983	['PRJEB41242','SAMEA7561352','experiment.13358','ERX4698898','ERS5317987','ERP124983','22476921','ERR4828914','773309','sample.13358','run.13358','project.Italy']		2021-11-11T06:57:00.000Z										S				S	S	R	S	S				S		S	S	S	S	S	S	572	572925667	244817957	PRJEB41242	CRyPTIC_reuse_table		99.52	1666092	49	lineage4.1.2.1	HR-TB	['diff','tree','CRyPTIC_reuse_table','CRyPTIC_SanRaffaele','tbprofiler','input']	tuberculosis: unclassified		Mycobacterium tuberculosis
SAMN08636971	SRR6807737	WGS	NIH / NIAID	SRX5234219	Illumina HiSeq 2500	PAIRED	RANDOM	GENOMIC	ILLUMINA	SRS3020782	SRP133963	['SRX5234219','PRJNA436997','3134','TB-CPath-Crudu-IS-1009-DNA008_A8_S8_R2_001.fastq.gz','BUGT01011952_6913','8636971','SRS3020782','bp0','1564_3134','SAMN08636971','SRP133963','436997','SRR6807737']	2016-04	2018-03-05T17:38:00.000Z		47.0105 N 28.8638 E	MDA	Europe	Chisinau	sputum	Homo sapiens	3	human																					357	357347842	156270192	PRJNA436997			99.53	1998213	68	lineage4.2.1	MDR-TB	['tree','tbprofiler','diff','input']	tuberculosis: unclassified		Mycobacterium tuberculosis
SAMN09284382	SRR7240053	WGS	USDA-NVSL-DBL	SRX4146141	Illumina MiSeq	PAIRED	RANDOM PCR	GENOMIC	ILLUMINA	SRS3359760	SRP053287	['PRJNA251692','9284382','SRP053287','17-3194','SAMN09284382','251692','SRS3359760','SRX4146141','17-3194_S16_L001_R1_001.fastq.gz','SRR7240053']		2018-05-31T08:39:00.000Z							Bos taurus	2	domestic cattle																					406	406668493	267486939	PRJNA251692			99.47	968196	52	La1.8.1	Other	['input','tree','diff','tbprofiler']	tuberculosis: animal-adapted	La1	Mycobacterium bovis
SAMN37210169	SRR25827832	WGS	HAYSTACKANALYTICS PVT. LTD.	SRX21549201	NextSeq 550	PAIRED	PCR	GENOMIC	ILLUMINA	SRS18757202	SRP457772	['bp0','PRJNA1011210','SRX21549201','37210169','HAPL_188','SAMN37210169','SRP457772','SRS18757202','1011210','SRR25827832','HAPL_188_R1.fastq.gz']	2021	2023-08-31T12:30:00.000Z		20.5937 N 78.9629 E	IND	Asia		sputum	Homo sapiens	3	human																					1523	1523761888	652524995	PRJNA1011210								['denylist','input']	tuberculosis: unclassified		Mycobacterium tuberculosis
SAMN05576620	SRR4034088	WGS	HARVARD MEDICAL SCHOOL	SRX2025411	Illumina HiSeq 2000	PAIRED	RANDOM	GENOMIC	ILLUMINA	SRS1619840	SRP082185	['SRS1619840','P31-Lung2-B3','SRX2025411','323744','5576620','SRP082185','764-L2B3_1.fastq.gz','SAMN05576620','PRJNA323744','SRR4034088']	2013-09	2016-08-16T01:23:00.000Z		29.6483 S 30.3318 E	ZAF	Africa	Kwazulu-Natal	lung	Homo sapiens	3	human																					418	418236960	297793918	PRJNA323744								['input','Napier_2020','denylist','intrapatient_ZAF']	tuberculosis: human-adapted	L2.2.1	Mycobacterium tuberculosis
SAMN38204947	SRR26788195	WGS	HMS	SRX22486260	Illumina HiSeq 4000	SINGLE	cDNA	GENOMIC	ILLUMINA	SRS19499605	SRP471323	['SAMN38204947','SRS19499605','Peru11097','=MID(A560, 5,5)','SRR26788195','SRX22486260','38204947','1039243','bp0','PRJNA1039243','Peru11097_R1.fastq.gz','SRP471323']	2021	2023-11-11T09:55:00.000Z			PER	South America		sputum	Homo sapiens	3	human																					335	335845500	109883414	PRJNA1039243								standford	tuberculosis: unclassified		Mycobacterium tuberculosis
SAMEA104357657	ERR2179862	WGS	FUDAN UNIVERSITY	ERX2236281	Illumina HiSeq 2000	PAIRED	RANDOM PCR	GENOMIC	ILLUMINA	ERS1982635	ERP104892	['ERP104892','ERS1982635','ERX2236281','8239069','ena-RUN-FUDAN UNIVERSITY-24-10-2017-03:49:56:249-306','MTB306','ERR2179862','ena-STUDY-FUDAN UNIVERSITY-24-10-2017-03:50:01:214-391','ena-EXPERIMENT-FUDAN UNIVERSITY-24-10-2017-03:49:56:249-306','SAMEA104357657','496441','PRJEB23157']	2007	2022-01-23T23:29:00.000Z			CHN	Asia		sputum	Homo sapiens	3	human																					761	761584216	135395889	PRJEB23157			99.15	1835341	53	lineage4.5	Sensitive	['diff','tree','input','tbprofiler','Napier_2020']	tuberculosis: human-adapted	L4.5	Mycobacterium tuberculosis
SAMEA7280216	ERR4553474	WGS	INSTITUTE OF TROPICAL MEDICINE	ERX4489844	Illumina HiSeq 2500	PAIRED	RANDOM	GENOMIC	ILLUMINA	ERS5040817	ERP123102	['ERP123102','660147','ena-STUDY-Institute of tropical medicine-27-07-2020-14:37:16:152-1905','ena-EXPERIMENT-Institute of tropical medicine-28-08-2020-16:29:08:348-72','15937263','ITM2006-00342','ERX4489844','ERR4553474','ERS5040817','SAMEA7280216','PRJEB39569','ena-RUN-Institute of tropical medicine-28-08-2020-16:29:08:348-72']	2006	2020-08-29T18:38:00.000Z			BGD	Asia		sputum	Homo sapiens	3	human																					181	181848092	78978127	PRJEB39569			99.7	1103556	38	lineage4.3	MDR-TB	['input','tbprofiler','tree','diff']	tuberculosis: unclassified		Mycobacterium tuberculosis
SAMEA115738175	ERR13260431	WGS	UNIVERSITY OF OXFORD, NUFFIELD DEPARTMENT OF MEDIC	ERX12630844	Illumina NovaSeq 6000	PAIRED	RANDOM PCR	GENOMIC	ILLUMINA	ERS20247819	ERP161058	['87b231f9cb06','41857277','ERS20247819','1124794','SAMEA115738175','ERP161058','webin-reads-87b231f9cb06','ERR13260431','PRJEB76547','ERX12630844','b28b5ff0-515d-42d2-bc0f-19e45ec26bb9']	2021	2024-08-14T21:50:00.000Z			PER	South America																										988	988443886	324254934	PRJEB76547								CRyPTIC_2024	tuberculosis: unclassified		Mycobacterium tuberculosis
SAMN43535033	SRR30629610	WGS	MINISTRY OF PUBLIC HEALTH (THAILAND)	SRX26051224	NextSeq 500	PAIRED	RANDOM	GENOMIC	ILLUMINA	SRS22621667	SRP503470	['MTBCR170122','SAMN43535033','SRR30629610','SRS22621667','43535033','SRP503470','833906','PRJNA833906','MTBCR170122_S121_1.fastq.gz','SRX26051224']	2017	2024-09-11T03:41:00.000Z		19.9105 N 99.8406 E	THA	Asia	Chiang Rai	sputum	Homo sapiens	3	human																					307	307123403	150703175	PRJNA833906									tuberculosis: human-adapted	L1.1.1.7	Mycobacterium tuberculosis
SAMN05182552	SRR3665987	WGS	SICHUAN UNIVERSITY	SRX1844394	Illumina HiSeq 2000	PAIRED	RANDOM	GENOMIC	ILLUMINA	SRS1503253	SRP076535	['SRX1844394','SAMN05182552','323639','SRP076535','set-3_70','SRR3665987','150909_A28_R1_paired.fastq.gz','SRS1503253','5182552','PRJNA323639','11-1085']	2011	2016-06-14T16:19:00.000Z			CHN	Asia	Shanghai	sputum	Homo sapiens	3	human																					477	477870006	239467010	PRJNA323639									NTM: unclassified		Mycobacterium kansasi
SAMN27519573	SRR18715407	WGS	NIH / NIAID	SRX14815721	NextSeq 500	PAIRED	RANDOM	GENOMIC	ILLUMINA	SRS12572257	SRP369525	['SAMN27519573','bp0','SRR18715407','PRJNA825524','16806','SRS12572257','825524','27519573','TBPO-1246_lib42346_nextseq_nx0138_151bp.filtered_2nd.1.fastq.gz','SRX14815721','SRP369525']	2020	2022-04-11T14:32:00.000Z		43.2220 N 76.8512 E	KAZ	Asia	Almaty	sputum	Homo sapiens	3	human																					529	529645701	256457887	PRJNA825524			99.27	1304914	38	lineage2.2.1	MDR-TB	['TB_Portals','tbprofiler','diff','input','tree']	tuberculosis: unclassified		Mycobacterium tuberculosis
SAMN38205040	SRR26788187	WGS	HMS	SRX22486268	Illumina HiSeq 4000	SINGLE	cDNA	GENOMIC	ILLUMINA	SRS19499613	SRP471323	['38205040','bp0','SRX22486268','Peru11202_R1.fastq.gz','SRS19499613','1039243','PRJNA1039243','SRR26788187','SRP471323','SAMN38205040','=MID(A653, 5,5)','Peru11202']	2021	2023-11-11T09:56:00.000Z			PER	South America		sputum	Homo sapiens	3	human																					283	283599900	92754458	PRJNA1039243								standford	tuberculosis: unclassified		Mycobacterium tuberculosis
SAMEA8994275	ERR6358976	WGS	INSTITUTE OF TROPICAL MEDICINE	ERX5990510	Illumina HiSeq 2500	PAIRED	RANDOM	GENOMIC	ILLUMINA	ERS6676968	ERP127219	['ERR6358976','ena-STUDY-Institute of tropical medicine-23-02-2021-16:38:38:170-1064','ERS6676968','20452388','ERP127219','ena-RUN-Institute of tropical medicine-25-07-2021-13:14:35:864-272','PRJEB43270','725756','SAMEA8994275','2018-00697','ERX5990510','ena-EXPERIMENT-Institute of tropical medicine-25-07-2021-13:14:35:864-272']	2018	2021-09-30T23:25:00.000Z			RWA	Africa		sputum	Homo sapiens	3	human																					395	395081232	214715684	PRJEB43270			99.59	1792908	54	lineage4.6.1.2	MDR-TB	['input','tree','diff','tbprofiler']	tuberculosis: unclassified		Mycobacterium tuberculosis
SAMN05575365	SRR4033323	WGS	HARVARD MEDICAL SCHOOL	SRX2024655	Illumina HiSeq 2000	PAIRED	RANDOM	GENOMIC	ILLUMINA	SRS1619084	SRP082185	['SRX2024655','5575365','736-L1B3_1.fastq.gz','SRS1619084','P18-Lung1-B3','323744','SAMN05575365','PRJNA323744','SRR4033323','SRP082185']	2013-05	2016-08-15T23:28:00.000Z		29.6483 S 30.3318 E	ZAF	Africa	Kwazulu-Natal	lung	Homo sapiens	3	human																					859	859374660	592329796	PRJNA323744								['intrapatient_ZAF','Napier_2020','denylist','input']	tuberculosis: human-adapted	L2.2.1	Mycobacterium tuberculosis
SAMN12389183	['SRR9851512','SRR9853277']	AMPLICON		['SRX6606113','SRX6607629']	['MinION','Illumina MiSeq']	['SINGLE','PAIRED']	PCR	GENOMIC	['OXFORD_NANOPORE','ILLUMINA']	SRS5170899		['SRX6607629','PRJNA557083','SAMN12389183','SRP216626','SRX6606113','HongKong_62','12389183','557083','SRS5170899','bp0','SRR9851512','SRR9853277','020_S25_L001_R1_001.fastq.gz','020.fastq','HKU020']				22.2511 N 114.1732 E	HKG	Asia		sputum	Homo sapiens	3	human																					73	74021592	58922919	PRJNA557083									tuberculosis: unclassified		Mycobacterium tuberculosis
SAMEA7547618	ERR4814112	WGS	BRAZIL	ERX4684102	Illumina HiSeq 4000	PAIRED	RANDOM	GENOMIC	ILLUMINA	ERS5304272	ERP124940	['SAMEA7547618','run.16985','ERX4684102','sample.16985','project.Brazil','ERR4814112','PRJEB41200','experiment.16985','ERS5304272','773302','22467011','ERP124940']	2018	2021-11-10T11:07:00.000Z			BRA	South America						S				S	S	S	S	S				S		S	S	S	S	S	S	537	537453900	245331296	PRJEB41200	['Walker_2022','CRyPTIC_reuse_table']		99.54	1698843	64	lineage4.1.2.1	Sensitive	['Walker_2022','input','CRyPTIC_BRA','tree','CRyPTIC_reuse_table','standford','diff','tbprofiler']	tuberculosis: unclassified		Mycobacterium tuberculosis
SAMN09399478	SRR7655951	WGS	BI	SRX4518347	HiSeq X Ten	PAIRED	RANDOM	GENOMIC	ILLUMINA	SRS3636860	SRP075210	['9399478','BI_3065','SRP075210','SAMN09399478','PRJNA318002','SRS3636860','SRR7655951','Mycobacterium tuberculosis 7324','318002','SRX4518347']	2017	2018-08-07T22:59:00.000Z			AZE	Asia			Homo sapiens	3	human																					884	884050942	200801270	PRJNA318002			99.7	1536772	54	lineage4.8	Other	['tree','input','diff','Menardo_2021','tbprofiler']	tuberculosis: human-adapted	L4	Mycobacterium tuberculosis
SAMEA115741216	ERR13266608	WGS	UNIVERSITY OF OXFORD, NUFFIELD DEPARTMENT OF MEDIC	ERX12637034	NextSeq 500	PAIRED	RANDOM PCR	GENOMIC	ILLUMINA	ERS20250959	ERP161058	['b28b5ff0-515d-42d2-bc0f-19e45ec26bb9','ERX12637034','1124794','ERP161058','SAMEA115741216','41869152','638461933e13','ERS20250959','ERR13266608','PRJEB76547','webin-reads-638461933e13']	2020	2024-08-08T11:21:00.000Z			IND	Asia																										456	456251400	207760192	PRJEB76547								CRyPTIC_2024	tuberculosis: unclassified		Mycobacterium tuberculosis
SAMEA104718655	ERR2446304	WGS	RIVM - NATIONAL INSTITUTE FOR PUBLIC HEALTH AND TH	ERX2465405	Illumina HiSeq 2500	SINGLE	RANDOM	GENOMIC	ILLUMINA	ERS2320038	ERP107526	['PRJEB25592','8820587','ERP107526','ERR2446304','ERX2465405','ena-RUN-RIVM - National Institute for Public Health and the Environment-26-03-2018-16:05:17:750-250','WGSVNTR2016250','ERS2320038','448124','ena-EXPERIMENT-RIVM - National Institute for Public Health and the Environment-26-03-2018-16:05:17:750-250','ena-STUDY-RIVM - National Institute for Public Health and the Environment-15-03-2018-13:44:58:461-243','SAMEA104718655']	2016	2019-06-11T18:02:00.000Z			NLD	Europe			Homo sapiens	3	human																					749	749368000	196657799	PRJEB25592								['Napier_2020','WGS_2016_NLD']	tuberculosis: human-adapted	L4.3.4.1	Mycobacterium tuberculosis
SAMEA7544020	ERR4810960	WGS	CCDC	ERX4679406	HiSeq X Ten	PAIRED	RANDOM	GENOMIC	ILLUMINA	ERS5300678	ERP124934	['sample.11488','ERP124934','run.11488','project.CDC_22','SAMEA7544020','ERX4679406','PRJEB41194','773297','22463854','ERR4810960','experiment.11488','ERS5300678']		2021-11-10T04:55:00.000Z			CHN	Asia						S	S			R	S	R	S	S				R	R	S	S	S	S	S	R	837	837718200	353777722	PRJEB41194	['Walker_2022','CRyPTIC_reuse_table']							['Walker_2022','input','CRyPTIC_reuse_table','CRyPTIC_CCDC_CDC_22']	tuberculosis: unclassified		Mycobacterium tuberculosis
SAMEA5189616	ERR4188072	WGS	WELLCOME SANGER INSTITUTE	ERX4149841	HiSeq X Ten	PAIRED	RANDOM	GENOMIC	ILLUMINA	ERS2997111	ERP021867	['SC_EXP_29589_2#218','ERR4188072','15093119','SC_RUN_29589_2#218','ERX4149841','480613','10bc4780-ff90-11e8-9f73-3c4a9275d6c8','ERS2997111','PRJEB19799','ERP021867','SAMEA5189616','Exploring_the_richness_of_Mycobacterium_bovis_strain_diversity-sc-4667']		2020-06-04T07:49:00.000Z			GBR	Europe																										316	316345000	136224027	PRJEB19799								['input','bovis_GBR']	tuberculosis: animal-adapted	La1	Mycobacterium bovis
SAMN30381067	SRR21239842	WGS	STANFORD UNIVERSITY	SRX17249399	NextSeq 500	PAIRED	RANDOM	GENOMIC	ILLUMINA	SRS14814381	SRP394383	['bp0','30381067','870648','PRJNA870648','SRX17249399','pgy_263_R1.fastq.gz','SRR21239842','SRP394383','SAMN30381067','SRS14814381','pgy_263']	2017	2022-08-26T23:39:00.000Z			PRY	South America	Asuncion	sputum	Homo sapiens	3	human																					333	333877006	150568467	PRJNA870648								['standford','input']	tuberculosis: unclassified		Mycobacterium tuberculosis
SAMEA4823248	ERR3524820	WGS	WELLCOME SANGER INSTITUTE	ERX3544079	HiSeq X Ten	PAIRED	RANDOM	GENOMIC	ILLUMINA	ERS2643135	ERP024108	['12778362','SC_RUN_26812_1#348','Mycobacteria_in_non_CF_bronchiectasis_patients-sc-4853','512657','SC_EXP_26812_1#348','ERS2643135','PRJEB21813','ERR3524820','ERP024108','SAMEA4823248','a157b1f6-be4d-11e7-b52c-3c4a9275d6c8','ERX3544079']		2019-09-18T15:07:00.000Z																														264	264415194	123309629	PRJEB21813									NTM: avium complex		Mycobacterium avium
SAMEA9071016	ERR6362872	WGS	Swiss-TPH	ERX5628223	Illumina NovaSeq 6000	SINGLE	RANDOM	GENOMIC	ILLUMINA	ERS6799322	ERP129488	['737713','ERX5628223','ERP129488','20453981','ERS6799322','ERR6362872','WGS RR-TB Khayelitsha','SAMEA9071016','G47936_1','PRJEB45389']		2021-10-13T19:51:00.000Z			ZAF	Africa																										476	476535069	147285229	PRJEB45389								R-RR_HIVcoinf_ZAF	tuberculosis: unclassified		Mycobacterium tuberculosis
SAMN09284314	SRR7240143	WGS	USDA-NVSL-DBL	SRX4146051	Illumina MiSeq	PAIRED	RANDOM PCR	GENOMIC	ILLUMINA	SRS3359671	SRP053287	['SAMN09284314','17-12643_S14_L001_R2_001.fastq.gz','9284314','251692','SRX4146051','SRP053287','17-12643','SRS3359671','SRR7240143','PRJNA251692']		2018-05-31T08:40:00.000Z							Bos taurus	2	domestic cattle																					371	371130026	243247612	PRJNA251692								input	tuberculosis: animal-adapted	La1	Mycobacterium bovis
SAMEA1405973	ERR117649	WGS	SC	ERX093923	Illumina HiSeq 2000	PAIRED	RANDOM	GENOMIC	ILLUMINA	ERS083072	ERP000276	['ERX093923','S00007211-sc-2011-12-22T13:21:46Z-1328469','995090','PRJEB2221','SC_EXP_7554_1#35','ERS083072','Mycobacterium tuberculosis pilot-sc-2010-07-26','SC_RUN_7554_1#35','ERR117649','ERP000276','203976','SAMEA1405973']		2014-09-22T12:38:00.000Z																														791	791541800	463104856	PRJEB2221			99.49	1872660	42	lineage3	HR-TB	['tree','tbprofiler','diff','input']	tuberculosis: unclassified		Mycobacterium tuberculosis
SAMEA961632	ERR040093	WGS	SC	ERX017230	Illumina HiSeq 2000	PAIRED	RANDOM	GENOMIC	ILLUMINA	ERS024292	ERP000276	['PRJEB2221','SC_EXP_6280_3#8','ERX017230','ERS024292','SAMEA961632','699475','ERP000276','203976','SC_RUN_6280_3#8','Mycobacterium tuberculosis pilot-sc-2010-07-26','Bir_105-sc-2011-03-07-1093573','ERR040093']	2003	2014-09-02T01:39:00.000Z			GBR	Europe	Midlands		Homo sapiens	3	human					S		S					S	S								1489	1489911150	909068596	PRJEB2221	CRyPTIC_WHO2021_PMC7612554		99.41	1181168	19	lineage3.1.1	Sensitive	['tree','diff','Walker_2022','input','tbprofiler','Napier_2020']	tuberculosis: human-adapted	L3.1.1	Mycobacterium tuberculosis
SAMEA7280233	ERR4553491	WGS	INSTITUTE OF TROPICAL MEDICINE	ERX4489861	Illumina HiSeq 2500	PAIRED	RANDOM	GENOMIC	ILLUMINA	ERS5040834	ERP123102	['ERR4553491','660147','ITM2006-01034','15937280','ena-STUDY-Institute of tropical medicine-27-07-2020-14:37:16:152-1905','ERP123102','SAMEA7280233','ERS5040834','PRJEB39569','ERX4489861','ena-RUN-Institute of tropical medicine-28-08-2020-16:29:08:349-89','ena-EXPERIMENT-Institute of tropical medicine-28-08-2020-16:29:08:349-89']	2006	2020-08-29T18:39:00.000Z			BGD	Asia		sputum	Homo sapiens	3	human																					251	251687404	109165619	PRJEB39569			99.59	1523238	52	lineage2.2.1	MDR-TB	['diff','input','tbprofiler','tree']	tuberculosis: unclassified		Mycobacterium tuberculosis
SAMN33018160	SRR23316605	WGS	CHULALONGKORN UNIVERSITY	SRX19259262	Illumina NovaSeq 6000	PAIRED	other	GENOMIC	ILLUMINA	SRS16661795	SRP420623	['33018160','930660','bp0','SRP420623','SAMN33018160','SRX19259262','SRR23316605','PRJNA930660','G8-1','SRS16661795','LEH7568_L3_1.fastq.gz']	2019	2023-02-02T09:24:00.000Z	aerobe	13.732181 N 100.536730 E	THA	Asia	Bangkok	sputum	Homo sapiens	3	human																					1994	1994672400	651483125	PRJNA930660			99.22	1757809	59	lineage1.1.1	Sensitive	['tree','input','diff','tbprofiler']	tuberculosis: unclassified		Mycobacterium tuberculosis
SAMEA115737876	ERR13260124	WGS	UNIVERSITY OF OXFORD, NUFFIELD DEPARTMENT OF MEDIC	ERX12630537	Illumina NovaSeq 6000	PAIRED	RANDOM PCR	GENOMIC	ILLUMINA	ERS20247520	ERP161058	['SAMEA115737876','ERS20247520','ERX12630537','9c59472666e6','b28b5ff0-515d-42d2-bc0f-19e45ec26bb9','webin-reads-9c59472666e6','ERP161058','41856987','PRJEB76547','ERR13260124','1124794']	2021	2024-08-04T12:18:00.000Z			PER	South America																										175	175567700	54312124	PRJEB76547								CRyPTIC_2024	tuberculosis: unclassified		Mycobacterium tuberculosis
SAMN38210422	SRR26794765	WGS	HMS	SRX22492177	Illumina HiSeq 4000	SINGLE	cDNA	GENOMIC	ILLUMINA	SRS19505292	SRP471323	['bp0','PRJNA1039243','SRP471323','38210422','1039243','Peru7203','SRX22492177','7203','SAMN38210422','SRR26794765','SRS19505292','Peru7203_R1.fastq.gz']	2011	2023-11-11T22:54:00.000Z			PER	South America		sputum	Homo sapiens	3	human																					185	185012100	93031966	PRJNA1039243								standford	tuberculosis: unclassified		Mycobacterium tuberculosis
SAMEA113537672	ERR11465525	WGS	FZB	ERX10871682	NextSeq 500	PAIRED		GENOMIC	ILLUMINA	ERS15534093	ERP147571	['ERS15534093','35506049','ERR11465525','d05d2f15-c027-4055-b906-d9d6d110849e','979605','SAMEA113537672','ERX10871682','ERP147571','ena-RUN-TAB-22-05-2023-12:53:16:119-6489','BTB-1750','PRJEB62480','ena-EXPERIMENT-TAB-22-05-2023-12:53:16:119-6488']		2023-09-17T03:06:00.000Z			BWA	Africa																										337	337210598	150538265	PRJEB62480			97.63	1209979	26	lineage2.2.1	Sensitive	['input','diff','Kopanyo','tbprofiler']	tuberculosis: unclassified		Mycobacterium tuberculosis
SAMEA112850787	ERR11275439	WGS	ST GEORGE'S, UNIVERSITY OF LONDON	ERX10683009	MinION	SINGLE	RANDOM	GENOMIC	OXFORD_NANOPORE	ERS14857406	ERP146774	['ERR11275439','ERS14857406','e22181e0-30fc-464b-b920-24dcf9b002a0','ERP146774','ERX10683009','ena-RUN-TAB-28-04-2023-14:31:33:222-40774','963380','PRJEB61685','ena-EXPERIMENT-TAB-28-04-2023-14:31:33:222-40773','isolate44_rep1','34443643','SAMEA112850787']		2023-07-31T20:06:00.000Z			JPN	Asia																										185	185419803	169808624	PRJEB61685									tuberculosis: animal-adapted	La1	Mycobacterium bovis	BCG
SAMN36834732	SRR25515662	WGS	SHANDONG PROVINCIAL HOSPITAL	SRX21246237	Illumina HiSeq 4000	PAIRED	RANDOM	GENOMIC	ILLUMINA	SRS18500514	SRP453313	['SRR25515662','PRJNA1002108','SRS18500514','T1841.IS300_Clean.1.fastq.gz','1002108','T1841','SRX21246237','36834732','SRP453313','bp0','SAMN36834732']	2017	2023-08-04T04:43:00.000Z		36.40 N 117.00 E	CHN	Asia	Shandong	As reported: phlegm	Homo sapiens	3	human																					1139	1139702400	462972414	PRJNA1002108			99.5	1862172	63	lineage4.4.2	Sensitive	['diff','input','tbprofiler','tree']	tuberculosis: human-adapted	L4	Mycobacterium tuberculosis	H37Rv
SAMN38301877	SRR26865690	WGA	PUBLIC HEALTH INSTITUTE, UNIVERSIDAD VERACRUZANA	SRX22560392	NextSeq 500	PAIRED	RANDOM	GENOMIC	ILLUMINA	SRS19568912	SRP472617	['SRX22560392','S639','E14_2_S639_R1_001.fastq','SAMN38301877','E14-2_S639','SRR26865690','bp0','PRJNA1041872','38301877','1041872','SRS19568912','SRP472617']	2021	2023-11-17T18:38:00.000Z		19.57105 N 96.83565 W	MEX	North America	Xalapa, Veracruz	pulmonary	Homo sapiens	3	human																					787	787571548	274113352	PRJNA1041872								standford	tuberculosis: human-adapted	L4.1.1	Mycobacterium tuberculosis	X-type
SAMN39287031	SRR27450171	WGS	MDUPHL	SRX23121766	NextSeq 550	PAIRED	RANDOM	GENOMIC	ILLUMINA	SRS20075318	SRP399923	['PRJNA857537','SRP399923','SRS20075318','AUSMDU00063526','SRR27450171','857537','SAMN39287031','39287031','AUSMDU00063526_S154_R1_001.fastq.gz','SRX23121766']	2021	2024-01-07T18:49:00.000Z			AUS	Oceania	Victoria		Homo sapiens	3	human																					996	996825458	443926914	PRJNA857537			99.65	1577071	55	lineage2.2.1	Sensitive	['tree','diff','tbprofiler','input']	tuberculosis: unclassified		Mycobacterium tuberculosis
SAMN05918537	SRR28393739	WGS	FIND, THE FOUNDATION FOR INNOVATIVE NEW DIAGNOSTICS	SRX23998613	Illumina HiSeq 2500	PAIRED	RANDOM	GENOMIC	ILLUMINA	SRS20795183	SRP496567	['343736','PRJNA343736','SRS20795183','SAMN05918537','SRR28393739','Peru4021_R1.fastq.gz','SRX23998613','WGS-Peru4021','I0001547-4','5918537','SRP496567']	2012	2024-03-20T07:44:00.000Z		12 S 77 W	PER	South America	Lima	As reported: patient	Homo sapiens	3	human																					242	242239250	124317615	PRJNA343736			99.58	1818680	52	lineage4.1.2.1	RR-TB	['tbprofiler','input','standford','tree','diff']	tuberculosis: unclassified		Mycobacterium tuberculosis
SAMEA115749920	ERR13290761	WGS	UNIVERSITY OF OXFORD, NUFFIELD DEPARTMENT OF MEDIC	ERX12661247	Illumina HiSeq 4000	PAIRED	RANDOM PCR	GENOMIC	ILLUMINA	ERS20266207	ERP161058	['41908878','ERS20266207','ERP161058','PRJEB76547','webin-reads-2bd3c5f9057e','b28b5ff0-515d-42d2-bc0f-19e45ec26bb9','ERX12661247','ERR13290761','2bd3c5f9057e','1124794','SAMEA115749920']	2019	2024-08-10T11:51:00.000Z			TWN	Asia																										606	606521100	279772221	PRJEB76547								CRyPTIC_2024	tuberculosis: unclassified		Mycobacterium tuberculosis
SAMEA4730565	ERR3468921	WGS	WELLCOME SANGER INSTITUTE	ERX3490584	Illumina HiSeq X Ten	PAIRED	RANDOM	GENOMIC	ILLUMINA	ERS2550695	ERP024108	['c4b79206-be4d-11e7-b52c-3c4a9275d6c8','PRJEB21813','SAMEA4730565','ERS2550695','512657','12514185','ERR3468921','SC_EXP_26329_6#318','ERP024108','SC_RUN_26329_6#318','ERX3490584','Mycobacteria_in_non_CF_bronchiectasis_patients-sc-4853']		2019-08-08T01:31:00.000Z																														240	240078826	106798442	PRJEB21813									NTM: avium complex		Mycobacterium avium
SAMN08906627	SRR7236157	WGS	USDA-NVSL-DBL	SRX4142680	Illumina MiSeq	PAIRED	RANDOM PCR	GENOMIC	ILLUMINA	SRS3356475	SRP149365	['SRP149365','SRR7236157','PRJNA449507','SRX4142680','97-1542_S21_L001_R1_001.fastq.gz','8906627','SAMN08906627','SRS3356475','97-1542','449507']		2018-05-30T23:26:00.000Z			MEX	North America	Queretaro		Bos taurus	3	domestic cattle																					401	401656097	288679258	PRJNA449507			99.4	383423	19	La1.8.1	Other	['input','tree','diff','tbprofiler']	tuberculosis: animal-adapted	La1	Mycobacterium bovis
SAMEA115747313	ERR13286161	WGS	UNIVERSITY OF OXFORD, NUFFIELD DEPARTMENT OF MEDIC	ERX12656587	Illumina NovaSeq 6000	PAIRED	RANDOM PCR	GENOMIC	ILLUMINA	ERS20257197	ERP161058	['a478c7d8dd35','PRJEB76547','ERX12656587','webin-reads-a478c7d8dd35','41890795','SAMEA115747313','ERR13286161','b28b5ff0-515d-42d2-bc0f-19e45ec26bb9','ERS20257197','1124794','ERP161058']	2022	2024-08-10T12:00:00.000Z			ZAF	Africa																										785	785675046	252565926	PRJEB76547								CRyPTIC_2024	tuberculosis: unclassified		Mycobacterium tuberculosis
SAMEA13119941	['ERR8773613','ERR8773615']	WGS		['ERX8436988','ERX8436990']	Illumina HiSeq 2500	PAIRED		GENOMIC	ILLUMINA	ERS10723907		['ERR8773615','ERR8773613','e85ebed1-8b4e-426c-a0a5-d56f438d6aa3','ena-RUN-TAB-24-02-2022-09:00:19:138-90710','30046451','SAMEA13119941','ERX8436990','ERX8436988','ena-EXPERIMENT-TAB-24-02-2022-09:00:19:139-90711','863195','ena-RUN-TAB-24-02-2022-09:00:19:139-90712','G02433','ERS10723907','PRJEB50999','ERP135588','ena-EXPERIMENT-TAB-24-02-2022-09:00:19:138-90709']					CHN	Asia			Homo sapiens	3	human																					397	397336222	288089126	PRJEB50999			99.51	2945394	66	lineage2.2.1	Pre-XDR-TB	['tbprofiler','diff','input','tree']	tuberculosis: unclassified		Mycobacterium tuberculosis
SAMN17170431	SRR13312547	WGS	NIH / NIAID	SRX9740415	Illumina MiSeq	PAIRED	RANDOM	GENOMIC	ILLUMINA	SRS7928320	SRP299436	['SRP299436','3214','17170431','bp0','SRS7928320','688213','SRR13312547','SRX9740415','PRJNA688213','SAMN17170431','P-13-C_R1.fastq.gz']	2014-07	2020-12-28T11:54:00.000Z		41.7151 N 44.8271 E	GEO	Asia		caseous mass	Homo sapiens	3	human																					2071	2071572400	742820402	PRJNA688213			99.57	1759971	40	lineage2.2.1	Pre-XDR-TB	['tbprofiler','tree','input','diff']	tuberculosis: unclassified		Mycobacterium tuberculosis
SAMN31673896	SRR22249826	WGS	INSTITUTE OF CLINICAL PATHOLOGY AND MEDICAL RESEARCH	SRX18226534	NextSeq 500	PAIRED	RANDOM	GENOMIC	ILLUMINA	SRS15722882	SRP407089	['899911','SRX18226534','bp0','SAMN31673896','SRR22249826','SRS15722882','PRJNA899911','SRP407089','31673896','20-002-0308D1','20-002-0308D1_1.fastq.gz']	2020	2022-11-09T19:18:00.000Z			AUS	Oceania	NSW		Homo sapiens	3	human																					366	366834841	163252200	PRJNA899911			99.41	2466669	80	lineage3	Sensitive	['tree','diff','tbprofiler','input']	tuberculosis: unclassified		Mycobacterium tuberculosis
SAMEA5569895	ERR3287702	WGS	UNIVERSIDAD PERUANA CAYETANO HEREDIA, PERU	ERX3314211	Illumina HiSeq 4000	PAIRED	RANDOM	GENOMIC	ILLUMINA	ERS3371917	ERP114885	['542465','project.Gates_clinical_isolates_Peru','SAMEA5569895','ERS3371917','ERR3287702','sample.11728','PRJEB32234','experiment.11728','ERX3314211','ERP114885','run.11728','11622180']		2021-11-03T09:39:00.000Z			PER	South America						S				R	S	R	S	S				R		S	S	S	S	S	R	577	577915800	237346141	PRJEB32234	['Walker_2022','CRyPTIC_reuse_table']							['input','CRyPTIC_reuse_table','CRyPTIC_UPCH','Walker_2022']	tuberculosis: unclassified		Mycobacterium tuberculosis
SAMEA12851084	ERR11243717	WGS	SWISS TROPICAL AND PUBLIC HEALTH INSTITUTE	ERX10651921	Illumina NovaSeq 6000	SINGLE	RANDOM	GENOMIC	ILLUMINA	ERS10459532	ERP135175	['ena-RUN-TAB-17-04-2023-19:57:14:023-3532','ERR11243717','ERS10459532','ena-EXPERIMENT-TAB-17-04-2023-19:57:14:023-3531','SAMEA12851084','G45361','ERP135175','PRJEB50582','8cc6b8bd-130a-4c76-a0b2-3197bafe5cc6','ERX10651921','34306156','930268']	2015	2023-07-27T09:51:00.000Z			GEO	Asia		sputum																								381	381801917	134806126	PRJEB50582									tuberculosis: unclassified		Mycobacterium tuberculosis
SAMN15772712	SRR12420566	WGS	FUDAN UNIVERSITY	SRX8916713	Illumina HiSeq 2500	PAIRED	RANDOM PCR	GENOMIC	ILLUMINA	SRS7173284	SRP276868	['SRS7173284','XZ09029_R1.fastq.gz','p199','PRJNA656167','656167','SAMN15772712','SRR12420566','SRP276868','bp0','XZ09029','SRX8916713','15772712']	2009	2020-08-10T10:34:00.000Z			CHN	Asia	Tibet	sputum	Homo sapiens	3	human																					460	460723285	199615180	PRJNA656167			98.53	1745682	42	lineage3	Sensitive	['input','diff','tree','tbprofiler']	tuberculosis: unclassified		Mycobacterium tuberculosis
SAMEA7280244	ERR4553502	WGS	INSTITUTE OF TROPICAL MEDICINE	ERX4489872	Illumina HiSeq 2500	PAIRED	RANDOM	GENOMIC	ILLUMINA	ERS5040845	ERP123102	['ERX4489872','PRJEB39569','660147','ERS5040845','15937291','SAMEA7280244','ena-RUN-Institute of tropical medicine-28-08-2020-16:29:08:349-100','ERP123102','ena-STUDY-Institute of tropical medicine-27-07-2020-14:37:16:152-1905','ERR4553502','ITM2006-01944','ena-EXPERIMENT-Institute of tropical medicine-28-08-2020-16:29:08:349-100']	2006	2020-08-29T18:40:00.000Z			BGD	Asia		sputum	Homo sapiens	3	human																					302	302917174	131675031	PRJEB39569			99.56	1833211	64		MDR-TB	['input','tbprofiler','tree','diff']	tuberculosis: unclassified		Mycobacterium tuberculosis
SAMN36639316	SRR25395686	WGS	SAN RAFFAELE SCIENTIFIC INSTITUTE	SRX21133652	NextSeq 550	PAIRED	RANDOM	GENOMIC	ILLUMINA	SRS18398397	SRP450988	['SRP450988','SRX21133652','SAMN36639316','SRR25395686','CZ61121','CZ61121_S8_L001_R1_001.fastq.gz','PRJNA994428','36639316','SRS18398397','994428']	2021	2023-07-24T13:23:00.000Z		50.0755 N 14.4378 E	CZE	Europe	Prague		Homo sapiens	3	human																					202	202636696	116142503	PRJNA994428			99.49	1273821	40	lineage2.2.1	Other	['diff','tree','tbprofiler','input']	tuberculosis: unclassified		Mycobacterium tuberculosis
SAMN09099635	SRR7068974	OTHER	MODMEDMICOXFORD	SRX3999793	Illumina MiSeq	PAIRED		OTHER	ILLUMINA	SRS3281987	SRP076676	['SRR7068974','SRS3281987','PRJNA302362','SAMN09099635','SRX3999793','MMMOSRA:f05c4d9f-916e-414b-900d-3e7c5126f16a','MMMOSAM:f05c4d9f-916e-414b-900d-3e7c5126f16a','302362','SRP076676','9099635']	2016	2018-04-26T14:17:00.000Z			GBR	Europe			Homo sapiens	3	human																					242	242819622	148900294	PRJNA302362									tuberculosis: unclassified		Mycobacterium tuberculosis
SAMEA115740450	ERR13265744	WGS	UNIVERSITY OF OXFORD, NUFFIELD DEPARTMENT OF MEDIC	ERX12636133	Illumina NovaSeq 6000	PAIRED	RANDOM PCR	GENOMIC	ILLUMINA	ERS20250193	ERP161058	['PRJEB76547','41858281','SAMEA115740450','ERP161058','webin-reads-37c0190ec103','ERS20250193','1124794','ERR13265744','37c0190ec103','b28b5ff0-515d-42d2-bc0f-19e45ec26bb9','ERX12636133']	2021	2024-08-05T14:22:00.000Z			VNM	Asia																										1050	1050099602	340026005	PRJEB76547								CRyPTIC_2024	tuberculosis: unclassified		Mycobacterium tuberculosis
SAMN09102166	SRR7069190	OTHER	MODMEDMICOXFORD	SRX4000173	Illumina MiSeq	PAIRED		OTHER	ILLUMINA	SRS3282363	SRP076676	['SAMN09102166','9102166','SRS3282363','302362','SRR7069190','PRJNA302362','SRX4000173','MMMOSRA:2b630579-1c36-4b36-a446-731bde427dcd','MMMOSAM:2b630579-1c36-4b36-a446-731bde427dcd','SRP076676']	2016	2018-04-26T14:19:00.000Z			GBR	Europe			Homo sapiens	3	human																					583	583448363	361520816	PRJNA302362									tuberculosis: unclassified		Mycobacterium tuberculosis
SAMEA115749858	ERR13290697	WGS	UNIVERSITY OF OXFORD, NUFFIELD DEPARTMENT OF MEDIC	ERX12661183	Illumina HiSeq 4000	PAIRED	RANDOM PCR	GENOMIC	ILLUMINA	ERS20266145	ERP161058	['PRJEB76547','b28b5ff0-515d-42d2-bc0f-19e45ec26bb9','SAMEA115749858','41908816','ERR13290697','1124794','webin-reads-d855cd2b2d9f','ERP161058','d855cd2b2d9f','ERS20266145','ERX12661183']	2018	2024-08-10T11:50:00.000Z			TWN	Asia																										581	581087700	245181504	PRJEB76547								CRyPTIC_2024	tuberculosis: unclassified		Mycobacterium tuberculosis
SAMEA7526744	ERR4798188	WGS	FOUNDATION FOR MEDICAL RESEARCH INDIA	ERX4667608	NextSeq 500	PAIRED	RANDOM	GENOMIC	ILLUMINA	ERS5283216	ERP124850	['SAMEA7526744','sample.13618','22460306','run.13618','ERX4667608','773292','ERR4798188','ERP124850','experiment.13618','ERS5283216','project.Mumbai','PRJEB41116']		2021-11-09T23:13:00.000Z			IND	Asia	Mumbai					S	S				S		S	S							S		S	S		680	680014910	285501718	PRJEB41116	Walker_2022							['Walker_2022','CRyPTIC_IND','input']	tuberculosis: unclassified		Mycobacterium tuberculosis
SAMN02231105	['SRR998664','SRR998667','SRR998666','SRR998665']	WGS		['SRX356907','SRX356908','SRX356906']	Illumina HiSeq 2000	PAIRED	RANDOM	GENOMIC	ILLUMINA	SRS485053		['SRR998666','SAMN02231105','C2DTNACXX130905.5.tagged_655.bam','SRR998667','SRR998664','211636','2253227.WR37048.Solexa-174510.H75M2ADXX130904.P','MAL010080','SRR998665','H75M2ADXX130904.1.Illumina_P5-Fanip_P7-Xeran.bam','SRP030068','PRJNA211726','PRJNA211636','D2FUTACXX130901.8.tagged_655.bam','SRX356907','SRX356906','SRX356908','2231105','2253227.WR37049.Solexa-175646.C2DTNACXX130905.P','SRS485053','2253227.WR37049.Solexa-175646.D2FUTACXX130901.P','H75M2ADXX130904.2.Illumina_P5-Fanip_P7-Xeran.bam']					MLI	Africa	Point G Hospital	As reported: bodily fluid	Homo sapiens	3	human																					1704	1705583768	766680478	PRJNA211636			99.38	4844337	111	lineage4.1.3	Sensitive	['Menardo_2018','diff','tbprofiler','input','Menardo_2021','tree','Napier_2020']	tuberculosis: human-adapted	L4.1.3	Mycobacterium tuberculosis
SAMN17119719	SRR13395829	WGS	CORNELL UNIVERSITY	SRX9815035	Illumina HiSeq 2500	PAIRED	RANDOM	GENOMIC	ILLUMINA	SRS7998784	SRP301093	['SRS7998784','SRX9815035','17119719','PRJNA686527','bp0','SRR13395829','SRP301093','686527','MAP488','6317_2708_28786_HCGGHBCXX_MAP488_CTCTCTAC_CTAAGCCT_R1.fastq.gz','SAMN17119719','6317_2708_28786_HCGGHBCXX']	2006	2021-01-09T22:53:00.000Z			USA	North America	Rutland, VT (Harvey Farms)	lymph node	Bos taurus	2	domestic cattle																					426	426729040	188209839	PRJNA686527									NTM: avium complex		Mycobacterium avium subsp. paratuberculosis
SAMEA1485279	ERR163931	WGS	SC	ERX139808	Illumina HiSeq 2000	PAIRED	RANDOM	GENOMIC	ILLUMINA	ERS108165	ERP001072	['SC_RUN_8016_4#4','ERS108165','4004494-sc-2012-03-23T12:30:44Z-1386403','ERP001072','PRJEB2794','Karonga_Prevention_Study__KPS____whole_genome_sequencing_in_a_whole_population-sc-2011-12-13T10:33:26Z-2066','SC_EXP_8016_4#4','204548','ERR163931','1139238','ERX139808','Karonga_Prevention_Study__KPS____whole_genome_sequ','SAMEA1485279']	2004	2014-10-18T02:21:00.000Z			MWI	Africa	Karonga	sputum	Homo sapiens	3	human							S						S								638	638888800	349164766	PRJEB2794	Coll_2018		99.41	1676219	38	lineage4.1.1.3	Sensitive	['Coll_2018','tree','Karonga_Prevention_Study','tbprofiler','diff','Menardo_2018','Napier_2020','Menardo_2021','input']	tuberculosis: human-adapted	L4.1.1.3	Mycobacterium tuberculosis
SAMEA115745861	ERR13284615	WGS	UNIVERSITY OF OXFORD, NUFFIELD DEPARTMENT OF MEDIC	ERX12655041	NextSeq 500	PAIRED	RANDOM PCR	GENOMIC	ILLUMINA	ERS20255745	ERP161058	['bd41a99f98ff','ERR13284615','1124794','PRJEB76547','ERS20255745','ERX12655041','b28b5ff0-515d-42d2-bc0f-19e45ec26bb9','webin-reads-bd41a99f98ff','41889426','SAMEA115745861','ERP161058']	2020	2024-08-11T01:46:00.000Z			DEU	Europe																										647	647588131	294689604	PRJEB76547								CRyPTIC_2024	tuberculosis: unclassified		Mycobacterium tuberculosis
SAMEA115475461	ERR12861944	WGS	FZB	ERX12234755	NextSeq 2000	PAIRED		GENOMIC	ILLUMINA	ERS18730794	ERP155761	['1099072','ERX12234755','58e09715-988e-44b5-93dc-ec559775a03f','ERR12861944','ena-RUN-TAB-09-04-2024-07:38:17:685-278073','ERP155761','SAMEA115475461','ERS18730794','42735485','PRJEB70863','ena-EXPERIMENT-TAB-09-04-2024-07:38:17:685-278072','23001036']	2020	2024-08-03T15:51:00.000Z			FRA	Europe																										603	603175912	206331959	PRJEB70863									NTM: avium complex		Mycobacterium avium
SAMEA104447312	ERR2229243	WGS	STATENS SERUM INSTITUT	ERX2282582	NextSeq 500	PAIRED	RANDOM	GENOMIC	ILLUMINA	ERS2065254	ERP022352	['ERS2065254','388615','ERX2282582','ena-RUN-STATENS SERUM INSTITUT-21-12-2017-12:46:39:832-456','SAMEA104447312','ena-STUDY-STATENS SERUM INSTITUT-03-04-2017-09:47:03:433-394','ERP022352','DKC2-0366','ERR2229243','8234919','PRJEB20214','ena-EXPERIMENT-STATENS SERUM INSTITUT-21-12-2017-12:46:39:832-456']	2008	2017-12-22T15:24:00.000Z			DNK	Europe		sputum	Homo sapiens	3	human																					236	236423311	118016155	PRJEB20214			98.37	804956	20	lineage4.8	Sensitive	['tbprofiler','outbreak_1112-15_DNK','diff','input']	tuberculosis: unclassified		Mycobacterium tuberculosis
SAMEA4706635	ERR3439372	WGS	WELLCOME SANGER INSTITUTE	ERX3461392	Illumina HiSeq X Ten	PAIRED	RANDOM	GENOMIC	ILLUMINA	ERS2526797	ERP021867	['PRJEB19799','87929d24-5454-11e8-bf7f-3c4a9275d6c8','480613','ERR3439372','12304009','SC_EXP_26268_2#151','SAMEA4706635','SC_RUN_26268_2#151','ERS2526797','Exploring_the_richness_of_Mycobacterium_bovis_strain_diversity-sc-4667','ERP021867','ERX3461392']		2019-07-18T09:26:00.000Z			GBR	Europe																										283	283677660	65336339	PRJEB19799			99.46	1577363	51	La1.8.1	Other	['tree','tbprofiler','diff','input','bovis_GBR']	tuberculosis: animal-adapted	La1	Mycobacterium bovis
SAMEA112802259	ERR11068459	WGS	FZB	ERX10515389	NextSeq 2000	PAIRED		GENOMIC	ILLUMINA	ERS14809805	ERP010814	['PRJEB9680','ena-RUN-TAB-21-03-2023-12:28:22:860-127400','ERX10515389','ena-EXPERIMENT-TAB-21-03-2023-12:28:22:860-127399','ERR11068459','33854315','22004975','ERP010814','SAMEA112802259','287903','ena-STUDY-FZB-22-06-2015-17:16:39:392-292','ERS14809805']		2023-07-21T02:05:00.000Z																														549	549824971	205358127	PRJEB9680								input	tuberculosis: unclassified		Mycobacterium tuberculosis
SAMN19688119	SRR14801621	WGS	SIMON FRASER UNIVERSITY	SRX11134896	NextSeq 500	PAIRED	RANDOM	GENOMIC	ILLUMINA	SRS9198287	SRP323639	['19688119','SRX11134896','SRP323639','bp0','SAMN19688119','SRR14801621','SRS9198287','736718','TB-222-7121-18_S8_R1_001.fastq.gz','TB-222-7121-18_S8','PRJNA736718']	2018	2021-06-13T22:46:00.000Z		47.03278 N 28.89972 E	MDA	Europe			Homo sapiens	3	human																					589	589312500	245282700	PRJNA736718			99.41	1693426	29	lineage4.8	Sensitive	['input','tree','diff','tbprofiler']	tuberculosis: unclassified		Mycobacterium tuberculosis
SAMN19688218	SRR14801479	WGS	SIMON FRASER UNIVERSITY	SRX11134442	NextSeq 500	PAIRED	RANDOM	GENOMIC	ILLUMINA	SRS9197833	SRP323639	['PRJNA736718','SRR14801479','19688218','bp0','SRX11134442','SAMN19688218','SRP323639','TB-333-2417-19_S44_1.fastq.gz','736718','TB-333-2417-19_S44','SRS9197833']	2019	2021-06-13T23:03:00.000Z		47.03278 N 28.89972 E	MDA	Europe			Homo sapiens	3	human																					528	528718454	210655584	PRJNA736718			99.45	1753028	60	lineage4.2.1	MDR-TB	['tree','input','tbprofiler','diff']	tuberculosis: unclassified		Mycobacterium tuberculosis
SAMN29944056	SRR20632791	WGS	NINGBO CENTER FOR DISEASE CONTROL AND PREVRENTION	SRX16656129	Illumina HiSeq 1000	PAIRED	PCR	GENOMIC	ILLUMINA	SRS14289333	SRP388026	['TB2212','SRX16656129','TB2212_1.fq.gz','29944056','PRJNA862152','862152','SRP388026','SAMN29944056','SRR20632791','bp0','SRS14289333']		2022-07-25T16:08:00.000Z			CHN	Asia	ningbo	sputum	Homo sapiens	3	human																					1455	1455135900	457049370	PRJNA862152			99.53	1825825	62	lineage2.2.1	Pre-XDR-TB	['tree','diff','input','tbprofiler']	tuberculosis: unclassified		Mycobacterium tuberculosis
SAMN09914737	SRR7755673	WGS	YALE SCHOOL OF PUBLIC HEALTH	SRX4611637	Illumina HiSeq 2000	PAIRED	RANDOM	GENOMIC	ILLUMINA	SRS3715477	SRP156366	['SRR7755673','9914737','S9181','SRX4611637','SRS3715477','SRP156366','S9181_1.fastq.gz','482716','MTB_moldova_S9181','SAMN09914737','PRJNA482716']	2014	2018-08-26T21:00:00.000Z			MDA	Europe			Homo sapiens	3	human																					386	386013920	251680928	PRJNA482716			98.92	1461882	31	lineage2.2.1	Pre-XDR-TB	['Menardo_2021','input','tree','tbprofiler','diff']	tuberculosis: human-adapted	L2	Mycobacterium tuberculosis
SAMN16377053	SRR12781313	WGS	APHP, LARIBOISIERE HOSPITAL	SRX9250822	Illumina MiSeq	PAIRED	size fractionation	GENOMIC	ILLUMINA	SRS7483296	SRP286542	['667507','PRJNA667507','I45_R1_001.fastq.gz','bp0','SRS7483296','I45','SRP286542','SAMN16377053','SRX9250822','16377053','SRR12781313','McMI-I45']	2015	2020-10-06T14:09:00.000Z	atypical Mycobacterium infectious disease	48.87 N 2.33 W	FRA	Europe			Homo sapiens	3	human																					376	376772180	218000320	PRJNA667507									NTM: avium complex		Mycobacterium intracellulare subsp. chimaera
SAMEA114443305	ERR13246463	WGS	SEOUL NATIONAL UNIVERSITY	ERX12617123	Illumina MiSeq	PAIRED	RANDOM	GENOMIC	ILLUMINA	ERS16431089	ERP151439	['c7f31963-9edb-49ef-a000-987e031fb6cb','GReAT_JP_204','ERS16431089','ERR13246463','ERP151439','41799765','1022751','webin-reads-GReAT_JP_204','SAMEA114443305','PRJEB66375','ERX12617123']	2007	2024-08-08T13:48:00.000Z			JPN	Asia		sputum	Homo sapiens	3	human																					571	571590790	344638284	PRJEB66375									tuberculosis: unclassified		Mycobacterium tuberculosis
SAMEA7561785	ERR4829347	WGS	SAN RAFFAELE SCIENTIFIC INSTITUTE	ERX4699331	NextSeq 500	PAIRED	RANDOM	GENOMIC	ILLUMINA	ERS5318420	ERP124983	['22477354','experiment.16556','SAMEA7561785','773309','run.16556','ERP124983','ERS5318420','sample.16556','PRJEB41242','project.Italy','ERX4699331','ERR4829347']		2021-11-11T07:05:00.000Z																														536	536879977	200147358	PRJEB41242			99.46	1852869	62	lineage4	Sensitive	['CRyPTIC_SanRaffaele','tbprofiler','input','tree','diff']	tuberculosis: unclassified		Mycobacterium tuberculosis
SAMEA13119683	['ERR8773560','ERR8773562']	WGS		['ERX8436933','ERX8436935']	Illumina HiSeq 2500	PAIRED		GENOMIC	ILLUMINA	ERS10723649		['ena-RUN-TAB-24-02-2022-09:00:19:129-90652','G02147','ERR8773560','ERP135588','ena-EXPERIMENT-TAB-24-02-2022-09:00:19:128-90651','30046193','e85ebed1-8b4e-426c-a0a5-d56f438d6aa3','ERS10723649','SAMEA13119683','PRJEB50999','ERX8436935','ena-EXPERIMENT-TAB-24-02-2022-09:00:19:128-90649','863195','ena-RUN-TAB-24-02-2022-09:00:19:128-90650','ERR8773562','ERX8436933']					SRB	Europe			Homo sapiens	3	human																					1142	1142744502	873814257	PRJEB50999			99.43	2567348	59	lineage4.1.4	Sensitive	['input','tbprofiler','diff','tree']	tuberculosis: unclassified		Mycobacterium tuberculosis
SAMN18647883	SRR14164646	WGS	STANFORD UNIVERSITY	SRX10532680	NextSeq 550	PAIRED	RANDOM	GENOMIC	ILLUMINA	SRS8655953	SRP289688	['1169-13-03-18-L-DNA-MTB-008948-S15','SAMN18647883','671770','SRR14164646','SRS8655953','ms_1','SRP289688','SRX10532680','bp0','1169-13-03-18-L-DNA-MTB-008948-S15_R1.fastq.gz','18647883','PRJNA671770']	2017	2021-04-07T13:36:00.000Z			BRA	South America	Mato Grosso do Sul, Campo Grande	sputum	Homo sapiens	3	human																					407	407683088	177350553	PRJNA671770			99.67	1754003	59	lineage4.8	Sensitive	['tree','standford','input','diff','tbprofiler']	tuberculosis: unclassified		Mycobacterium tuberculosis
SAMEA2682736	ERR751514	WGS	SC	ERX695196	Illumina HiSeq 2000	PAIRED	RANDOM	GENOMIC	ILLUMINA	ERS518797	ERP004677	['247745','PRJEB5280','SC_EXP_14722_7#70','ERR751514','ERS518797','ERP004677','PP327_LI2032709-sc-1837927','ERX695196','SC_RUN_14722_7#70','SAMEA2682736','3336517','Mycobacterium_tuberculosis__HICF__sequencing-sc-2926']	2009	2016-01-19T03:05:00.000Z			PER	South America			Homo sapiens	3	human																					473	473257600	268029021	PRJEB5280			99.24	1518947	35	lineage4.1.4	HR-TB	['standford','tbprofiler','tree','diff','input','Napier_2020']	tuberculosis: human-adapted	L4.1.4	Mycobacterium tuberculosis
SAMEA115743668	ERR13267477	WGS	UNIVERSITY OF OXFORD, NUFFIELD DEPARTMENT OF MEDIC	ERX12637903	NextSeq 500	PAIRED	RANDOM PCR	GENOMIC	ILLUMINA	ERS20253552	ERP161058	['ERP161058','ee59ed0955c3','ERX12637903','1124794','ERR13267477','ERS20253552','PRJEB76547','b28b5ff0-515d-42d2-bc0f-19e45ec26bb9','41869729','webin-reads-ee59ed0955c3','SAMEA115743668']	2021	2024-08-08T11:21:00.000Z			ITA	Europe																										285	285156851	122348758	PRJEB76547								CRyPTIC_2024	tuberculosis: unclassified		Mycobacterium tuberculosis
SAMEA7280163	ERR4553421	WGS	INSTITUTE OF TROPICAL MEDICINE	ERX4489791	Illumina HiSeq 2500	PAIRED	RANDOM	GENOMIC	ILLUMINA	ERS5040764	ERP123102	['ERS5040764','SAMEA7280163','PRJEB39569','ena-STUDY-Institute of tropical medicine-27-07-2020-14:37:16:152-1905','15937210','ERX4489791','ERP123102','ena-RUN-Institute of tropical medicine-28-08-2020-16:29:08:346-19','ena-EXPERIMENT-Institute of tropical medicine-28-08-2020-16:29:08:346-19','ITM2005-00677','660147','ERR4553421']	2005	2020-08-29T18:33:00.000Z			BGD	Asia		sputum	Homo sapiens	3	human																					334	334230346	144867525	PRJEB39569			99.59	1836885	63	lineage3	MDR-TB	['tbprofiler','tree','input','diff']	tuberculosis: unclassified		Mycobacterium tuberculosis
SAMN03023951	SRR1957685	WGS	NYU LANGONE MEDICAL CENTER	SRX983103	Illumina HiSeq 2000	SINGLE		GENOMIC	ILLUMINA	SRS897754	SRP056984	['SRR1957685','SRS897754','280619','SUB672753','PRJNA280619','SUB592982','BCG Copenhagen','3023951','SAMN03023951','SRX983103','SRP056984','Impact of in vitro evolution on antigenic diversity of Mycobacterium bovis bacillus Calmette-Guerin']		2016-03-29T20:26:00.000Z																														652	652036887	486953779	PRJNA280619									tuberculosis: animal-adapted	La1	Mycobacterium bovis	BCG
SAMEA112181401	ERR10610113	WGS	UNIVERSITY OF ANTWERP	ERX10082463	Illumina HiSeq 2500	PAIRED	RANDOM PCR	GENOMIC	ILLUMINA	ERS14291241	ERP142932	['PRJEB57919','aae09883-fd24-4fcc-881e-56543f55ec3d','ERP142932','907686','ERX10082463','ERS14291241','FS035-135','32068792','ena-RUN-TAB-05-12-2022-05:55:53:626-35483','SAMEA112181401','ena-EXPERIMENT-TAB-05-12-2022-05:55:53:626-35482','ERR10610113']	2012	2022-12-07T17:41:00.000Z			ZAF	Africa		sputum	Homo sapiens	3	human																					1538	1538985960	757524125	PRJEB57919			99.45	1453689	48	lineage4.1.1.3	RR-TB	['input','diff','tbprofiler','tree']	tuberculosis: unclassified		Mycobacterium tuberculosis
SAMN28537902	SRR19304095	WGS	NATIONAL INSTITUTE OF INFECTIOUS DISEASES "L. SPALLANZANI"	SRX15364044	Illumina MiSeq	PAIRED	RANDOM	GENOMIC	ILLUMINA	SRS13093431	SRP373287	['SRP373287','SAMN28537902','SRR19304095','SP1042','SRX15364044','bp0','SRS13093431','SP1042_S32_R1_001.fastq.gz','28537902','834606','PRJNA834606']	2019	2022-05-19T20:57:00.000Z		41.86 N 12.45 E	ITA	Europe	Rome	sputum	Homo sapiens	3	human																					1595	1595534912	692090828	PRJNA834606			97.82	1543321	51	lineage4.1.2.1	Sensitive	['diff','tbprofiler','tree','input']	tuberculosis: unclassified		Mycobacterium tuberculosis
SAMN30948953	SRR21690366	WGS	RIVM	SRX17687839	Illumina NovaSeq 6000	PAIRED	RANDOM	GENOMIC	ILLUMINA	SRS15219228	SRP399356	['bp0','RIVM0269.bam','SRS15219228','30948953','PRJNA882748','RIVM0269','SRR21690366','SAMN30948953','SRX17687839','SRP399356','882748']	2019	2022-09-23T18:06:00.000Z			NLD	Europe		sputum	Homo sapiens	3	human																					1151	1151411154	116224385	PRJNA882748								input	tuberculosis: unclassified		Mycobacterium tuberculosis
SAMN31037776	SRR21727578	WGS	WADSWORTH CENTER	SRX17723465	Illumina MiSeq	PAIRED	RANDOM	GENOMIC	ILLUMINA	SRS15253488	SRP338930	['IDR2000064186','766641','IDR2000064186-01-01_S9_L001_R1_001.fastq.gz','SRX17723465','SRR21727578','31037776','SAMN31037776','SRP338930','PRJNA766641','SRS15253488']	2020	2022-09-27T12:35:00.000Z			USA	North America	New York state		Homo sapiens	3	human																					660	660684213	388713967	PRJNA766641			99.71	1556629	83	lineage4.3.2	Sensitive	['tree','tbprofiler','diff','input']	tuberculosis: unclassified		Mycobacterium tuberculosis
SAMEA112806399	ERR11082757	WGS	FZB	ERX10530126	NextSeq 500	PAIRED		GENOMIC	ILLUMINA	ERS14813945	ERP010814	['33894494','ena-RUN-TAB-22-03-2023-09:49:52:864-113782','ena-STUDY-FZB-22-06-2015-17:16:39:392-292','ERS14813945','SAMEA112806399','8711-00','287903','ERX10530126','ERP010814','PRJEB9680','ERR11082757','ena-EXPERIMENT-TAB-22-03-2023-09:49:52:864-113781']		2023-07-21T05:50:00.000Z																														573	573129689	240130414	PRJEB9680			99.53	1713420	55	lineage4.3.4.2	MDR-TB	['tree','input','diff','tbprofiler']	tuberculosis: unclassified		Mycobacterium tuberculosis
SAMN41471678	SRR29096840	WGS	FIND, THE FOUNDATION FOR INNOVATIVE NEW DIAGNOSTICS	SRX24620919	Illumina HiSeq 2000	PAIRED	RANDOM	GENOMIC	ILLUMINA	SRS21358073	SRP507535	['SAMN41471678','PRJNA1109295','924644_D292F57B70EB_R25765','SRP507535','SRX24620919','1109295','924644_D292F57B70EB','SRR29096840','SRS21358073','41471678','1503502629369T-R25765_S67_R1_001.fastq.gz']	2014	2024-05-21T10:13:00.000Z			ZAF	Africa			Homo sapiens	3	human																					513	513109200	235345828	PRJNA1109295								WHO_mutations_2023	tuberculosis: unclassified		Mycobacterium tuberculosis
SAMEA5164405	ERR4024913	WGS	WELLCOME SANGER INSTITUTE	ERX4026301	HiSeq X Ten	PAIRED	RANDOM	GENOMIC	ILLUMINA	ERS2972127	ERP112727	['SC_EXP_28889_1#31','ERX4026301','PRJEB30294','ERS2972127','626130','SAMEA5164405','ERP112727','462f0b68-6414-11e8-bf99-3c4a9275d6c8','ERR4024913','14628279','The_Genomics_of_Multidrug_Resistant_Tuberculosis_Transmission__NIHR_funded_-sc-5364','SC_RUN_28889_1#31']		2020-04-19T14:54:00.000Z																														381	381369828	85067514	PRJEB30294			99.63	1616813	55	lineage4.1.2.1	Sensitive	['tree','diff','tbprofiler','input']	tuberculosis: unclassified		Mycobacterium tuberculosis
SAMEA14449396	ERR9784563	WGS	LATVIAN BIOMEDICAL RESEARCH AND STUDY CENTRE	ERX9331815	Ion Torrent Proton	SINGLE	RANDOM	GENOMIC	ION_TORRENT	ERS12069000	ERP137908	['ERR9784563','PRJEB53131','SAMEA14449396','28708833','ERX9331815','ERS12069000','842645','LVE7046','036ffdb0-7b2e-47b1-ae73-c402db0f15fc','webin-reads-LVE7046','ERP137908']	2018	2022-06-25T08:13:00.000Z			LVA	Europe			Homo sapiens	3	human																					657	657653757	484951368	PRJEB53131									tuberculosis: unclassified		Mycobacterium tuberculosis
SAMEA13119724	['ERR8773912','ERR8773914']	WGS		['ERX8437292','ERX8437294']	Illumina HiSeq 2500	PAIRED		GENOMIC	ILLUMINA	ERS10723690		['ERR8773914','PRJEB50999','ena-EXPERIMENT-TAB-24-02-2022-09:00:19:207-91051','ena-RUN-TAB-24-02-2022-09:00:19:207-91050','30046234','e85ebed1-8b4e-426c-a0a5-d56f438d6aa3','G04697','ERX8437292','SAMEA13119724','ERX8437294','ERP135588','ena-EXPERIMENT-TAB-24-02-2022-09:00:19:207-91049','ERS10723690','ena-RUN-TAB-24-02-2022-09:00:19:207-91052','ERR8773912','863195']					GEO	Asia			Homo sapiens	3	human																					1184	1185263482	614807789	PRJEB50999			99.66	3199975	72	lineage4.3.3	RR-TB	['tree','tbprofiler','diff','input']	tuberculosis: unclassified		Mycobacterium tuberculosis
SAMEA14460394	ERR9787076	WGS	INSTITUTE OF TROPICAL MEDICINE	ERX9334352	Illumina HiSeq 2500	PAIRED	RANDOM	GENOMIC	ILLUMINA	ERS12087841	ERP137916	['ECF-12-R222','ena-RUN-TAB-27-05-2022-13:53:26:571-12813','ERS12087841','ena-EXPERIMENT-TAB-27-05-2022-13:53:26:571-12812','ERX9334352','SAMEA14460394','0efe4541-10cd-4d79-a29f-96d29eadb5f3','844815','PRJEB53138','ERR9787076','ERP137916','28830211']	2012	2022-06-25T18:19:00.000Z			GMB	Africa		sputum	Homo sapiens	3	human																					1011	1011210984	609512870	PRJEB53138			99.42	1836073	97	lineage6	Other	['tree','WGS_2011-2014_GMB','input','diff','tbprofiler']	tuberculosis: unclassified		Mycobacterium tuberculosis
SAMN41685610	SRR29289202	WGS	FIND, THE FOUNDATION FOR INNOVATIVE NEW DIAGNOSTICS	SRX24806458	Illumina HiSeq 2000	PAIRED	RANDOM	GENOMIC	ILLUMINA	SRS21521341	SRP511884	['197-18_S61_R1_001.fastq.gz','SRR29289202','1120243','RLH-678-0','SRP511884','SRX24806458','41685610','PRJNA1120243','bp0','SRS21521341','SAMN41685610','RLH-678-0_197-18']		2024-06-05T06:38:00.000Z			PAK	Asia			Homo sapiens	3	human																					555	555113291	249313408	PRJNA1120243									tuberculosis: unclassified		Mycobacterium tuberculosis
SAMEA112802050	ERR11068250	WGS	FZB	ERX10515180	NextSeq 2000	PAIRED		GENOMIC	ILLUMINA	ERS14809596	ERP010814	['33854106','22003837','ERX10515180','ena-EXPERIMENT-TAB-21-03-2023-12:28:22:777-126981','PRJEB9680','ERS14809596','SAMEA112802050','287903','ERP010814','ena-STUDY-FZB-22-06-2015-17:16:39:392-292','ERR11068250','ena-RUN-TAB-21-03-2023-12:28:22:777-126982']		2023-07-21T02:03:00.000Z																														597	597460311	201208573	PRJEB9680			99.38	1753356	56	lineage4.5	Other	['tbprofiler','tree','input','diff']	tuberculosis: unclassified		Mycobacterium tuberculosis
SAMEA104718609	ERR2446258	WGS	RIVM - NATIONAL INSTITUTE FOR PUBLIC HEALTH AND TH	ERX2465359	Illumina HiSeq 2500	SINGLE	RANDOM	GENOMIC	ILLUMINA	ERS2319992	ERP107526	['448124','ERP107526','ERR2446258','ena-RUN-RIVM - National Institute for Public Health and the Environment-26-03-2018-16:05:17:749-204','ena-EXPERIMENT-RIVM - National Institute for Public Health and the Environment-26-03-2018-16:05:17:749-204','PRJEB25592','WGSVNTR2016204','8820541','SAMEA104718609','ena-STUDY-RIVM - National Institute for Public Health and the Environment-15-03-2018-13:44:58:461-243','ERS2319992','ERX2465359']	2016	2019-06-11T17:50:00.000Z			NLD	Europe			Homo sapiens	3	human																					333	333956471	111694981	PRJEB25592								['WGS_2016_NLD','Napier_2020']	tuberculosis: human-adapted	L4.2.2	Mycobacterium tuberculosis
SAMN41421524	SRR29056200	WGS	FIND, THE FOUNDATION FOR INNOVATIVE NEW DIAGNOSTICS	SRX24580814	Illumina HiSeq 2000	PAIRED	RANDOM	GENOMIC	ILLUMINA	SRS21320729	SRP507535	['SRS21320729','PRJNA1109295','1109295','6B1800_EBB05C46D202_IDR1700025038','IDR1700025038-01-02_S3_L001_R1_001.fastq.gz','SAMN41421524','SRP507535','SRX24580814','6B1800_EBB05C46D202','SRR29056200','41421524']		2024-05-16T12:01:00.000Z							Homo sapiens	3	human																					701	701532354	446190459	PRJNA1109295								WHO_mutations_2023	tuberculosis: unclassified		Mycobacterium tuberculosis
SAMEA8616270	ERR5979731	WGS	FZB	ERX5619517	NextSeq 500	PAIRED		GENOMIC	ILLUMINA	ERS6300877	ERP128579	['ERP128579','PRJEB44524','ena-EXPERIMENT-FZB-27-05-2021-16:09:55:564-191','LSF-84','20609626','ERS6300877','ena-RUN-FZB-27-05-2021-16:09:55:564-191','ERR5979731','SAMEA8616270','751334','ERX5619517','ena-STUDY-FZB-25-04-2021-08:07:37:001-1206']		2021-11-22T16:00:00.000Z																														605	605191670	267385249	PRJEB44524			99.94	1640377	55	lineage4.9	Sensitive	['tree','diff','tbprofiler','input']	MTBC		Mycobacterium tuberculosis complex sp.
SAMEA12854027	ERR11243486	WGS	SWISS TROPICAL AND PUBLIC HEALTH INSTITUTE	ERX10651690	Illumina HiSeq 2500	PAIRED	RANDOM	GENOMIC	ILLUMINA	ERS10460931	ERP135175	['ERP135175','ena-RUN-TAB-17-04-2023-19:50:08:779-4922','ERX10651690','G02652','ERS10460931','SAMEA12854027','34307610','930268','ERR11243486','8cc6b8bd-130a-4c76-a0b2-3197bafe5cc6','PRJEB50582','ena-EXPERIMENT-TAB-17-04-2023-19:50:08:779-4921']	2013	2023-07-27T08:48:00.000Z			GEO	Asia		sputum																								1825	1825476626	1270373079	PRJEB50582									tuberculosis: unclassified		Mycobacterium tuberculosis
SAMEA1877155	ERR233351	WGS	CSISP	ERX207856	Illumina HiSeq 2000	SINGLE	RANDOM	GENOMIC	ILLUMINA	ERS217639	ERP001731	['ena-EXPERIMENT-CSISP-28-02-2013-09:21:59:481-8','ERR233351','ena-RUN-CSISP-28-02-2013-09:21:59:482-8','2116385','L1_BTBS280','MTBC global diversity','ERS217639','ERX207856','ERP001731','SAMEA1877155','PRJEB3223','204863']		2013-05-01T22:22:00.000Z																														469	469765080	540195378	PRJEB3223								['Brites_2018','ref_set_CSISP','Napier_2020','Menardo_2018']	tuberculosis: human-adapted	L1	Mycobacterium tuberculosis
SAMEA7546649	ERR4813144	WGS	UNIVERSIDAD PERUANA CAYETANO HEREDIA	ERX4683134	Illumina NovaSeq 6000	PAIRED	RANDOM	GENOMIC	ILLUMINA	ERS5303304	ERP124939	['ERP124939','22466043','ERS5303304','SAMEA7546649','project.Peru_Wellcome','sample.28997','PRJEB41199','ERX4683134','773301','run.28997','ERR4813144','experiment.28997']		2021-11-10T08:59:00.000Z			PER	South America																										465	465502498	150251636	PRJEB41199			99.57	1806357	62	lineage4.3.3	Pre-XDR-TB	['tree','tbprofiler','CRyPTIC_UPCH','input','standford','diff']	tuberculosis: unclassified		Mycobacterium tuberculosis
SAMN26442602	SRR18231829	AMPLICON	TGEN NORTH	SRX14373331	Illumina MiSeq	PAIRED	PCR	GENOMIC	ILLUMINA	SRS12186095	SRP339739	['26442602','B197_AMP.0','B197_AMP','SRR18231829','SRS12186095','SRX14373331','SRP339739','SAMN26442602','TB-B197-054_S85_L001_R1_001.fastq.gz','bp0','767896','PRJNA767896']	2017	2022-03-04T19:48:00.000Z			ZAF	Africa	Capetown	sputum	Homo sapiens	3	human																					201	201844770	109584773	PRJNA767896									tuberculosis: unclassified		Mycobacterium tuberculosis
SAMEA115747705	ERR13289048	WGS	UNIVERSITY OF OXFORD, NUFFIELD DEPARTMENT OF MEDIC	ERX12659474	Illumina NovaSeq 6000	PAIRED	RANDOM PCR	GENOMIC	ILLUMINA	ERS20257589	ERP161058	['PRJEB76547','ERR13289048','SAMEA115747705','5f0f9f11c72c','webin-reads-5f0f9f11c72c','1124794','ERP161058','ERX12659474','41891179','ERS20257589','b28b5ff0-515d-42d2-bc0f-19e45ec26bb9']	2022	2024-08-10T05:23:00.000Z			ZAF	Africa																										487	487276396	154505809	PRJEB76547								CRyPTIC_2024	tuberculosis: unclassified		Mycobacterium tuberculosis
SAMEA3432960	ERR2516920	WGS	PHE	ERX2536135	Illumina HiSeq 2500	PAIRED	RANDOM	GENOMIC	ILLUMINA	ERS2401597	ERP107972	['ERX2536135','SAMEA3432960','PRJEB26001','experiment.9039','ERS2401597','ERP107972','ERR2516920','10126257','run.9039','sample.9039','project.First_10k_genomes_study_set_9','493039']		2021-10-23T20:11:00.000Z			GBR	Europe	England									R		R						R								320	320229022	169202341	PRJEB26001	Walker_2022		99.68	1935136	67	lineage4.1.2.1	MDR-TB	['tree','Napier_2020','Walker_2022','tbprofiler','input','diff','CRyPTIC_PHE']	tuberculosis: human-adapted	L4.1.2.1	Mycobacterium tuberculosis
SAMEA113538568	ERR11466533	WGS	FZB	ERX10872690	NextSeq 500	PAIRED		GENOMIC	ILLUMINA	ERS15534989	ERP147571	['PRJEB62480','d05d2f15-c027-4055-b906-d9d6d110849e','979605','ERX10872690','ERS15534989','ena-RUN-TAB-22-05-2023-12:53:16:471-8505','ERR11466533','SAMEA113538568','ena-EXPERIMENT-TAB-22-05-2023-12:53:16:471-8504','35506945','ERP147571','BTB-943']		2023-09-17T03:39:00.000Z			BWA	Africa																										1013	1013159984	428715391	PRJEB62480			86.34	1472284	40	lineage4.4.1.1	RR-TB	['tree','input','diff','tbprofiler','Kopanyo']	tuberculosis: unclassified		Mycobacterium tuberculosis
SAMEA7560041	ERR4827605	WGS	IML GAUTING	ERX4697589	NextSeq 500	PAIRED	RANDOM	GENOMIC	ILLUMINA	ERS5316678	ERP124980	['experiment.2179','project.Central_Asia','ERX4697589','run.2179','773307','PRJEB41239','sample.2179','ERR4827605','SAMEA7560041','22475606','ERS5316678','ERP124980']		2021-11-12T01:26:00.000Z																														1076	1076101333	449543303	PRJEB41239			99.69	1745132	60	lineage4.8	HR-TB	['tbprofiler','input','diff','CRyPTIC_Gauting_CentralAsia','tree']	tuberculosis: unclassified		Mycobacterium tuberculosis
SAMN37848386	SRR26400105	WGS	UNIVERSITY OF MELBOURNE/ THE PETER DOHERTY INSTITUTE FOR INFECTION AND IMMUNITY	SRX22105626	Illumina HiSeq 4000	PAIRED	RANDOM	GENOMIC	ILLUMINA	SRS19170707	SRP466602	['PRJNA1028637','Sample_467_1.fastq.gz','1028637','SRX22105626','bp0','SRR26400105','SAMN37848386','SRP466602','SRS19170707','Sample_467','37848386']		2023-10-16T19:06:00.000Z		10.8231 N 106.6297 E	VNM	Asia	Ho Chi Minh City	sputum	Homo sapiens	3	human																					522	522755400	226421523	PRJNA1028637			99.58	1642898	54	lineage2.2.1.1	Sensitive	['tree','diff','tbprofiler','input']	tuberculosis: unclassified		Mycobacterium tuberculosis
SAMN06092102	SRR5065444	WGS	UNIVERSITY OF MELBOURNE	SRX2385810	Illumina HiSeq 2500	PAIRED	RANDOM	GENOMIC	ILLUMINA	SRS1827876	SRP094134	['SRS1827876','SRR5065444','HCMC0405','355614','02MTB1640_S140_L002_1.fastq.gz','SAMN06092102','SRP094134','6092102','PRJNA355614','SRX2385810','bp0']	2010-10	2016-11-30T22:57:00.000Z		10.82 N 106.63 E	VNM	Asia	Ho Chi Minh City	sputum	Homo sapiens	3	human																					381	381157727	188357244	PRJNA355614			99.52	1331882	44	lineage2.2.1	Other	['input','tbprofiler','tree','Napier_2020','diff','Menardo_2021']	tuberculosis: human-adapted	L2.2.1	Mycobacterium tuberculosis
SAMN15406936	SRR12119887	AMPLICON	GENOSCREEN	SRX8641553	NextSeq 500	PAIRED	PCR	GENOMIC	ILLUMINA	SRS6926275	SRP269393	['5-16','SRX8641553','bp0','SRS6926275','DRC_Deeplex1103','SRP269393','5-16_S5_L001_R1_001.fastq.gz','643242','15406936','PRJNA643242','SAMN15406936','SRR12119887']	2017	2020-06-30T17:19:00.000Z			COD	Africa		sputum	Homo sapiens	3	human																					132	132097601	76504862	PRJNA643242									tuberculosis: unclassified		Mycobacterium tuberculosis
SAMN14971161	SRR12355152	AMPLICON	GENOSCREEN	SRX8854429	Illumina MiSeq	PAIRED	PCR	GENOMIC	ILLUMINA	SRS7116103	SRP274381	['Deeplex255','SRS7116103','14971161','SRX8854429','SAMN14971161','649788','SRP274381','PRJNA649788','SRR12355152','1270','1270_deeplex_S25_L001_R1_001.fastq.gz','bp0']		2020-07-30T16:46:00.000Z							Homo sapiens	3	human																					49	49343831	26495978	PRJNA649788									tuberculosis: unclassified		Mycobacterium tuberculosis
SAMEA5569771	ERR3287578	WGS	UNIVERSIDAD PERUANA CAYETANO HEREDIA, PERU	ERX3314087	Illumina HiSeq 4000	PAIRED	RANDOM	GENOMIC	ILLUMINA	ERS3371793	ERP114885	['ERS3371793','11622056','run.11604','ERX3314087','SAMEA5569771','project.Gates_clinical_isolates_Peru','542465','ERR3287578','PRJEB32234','experiment.11604','ERP114885','sample.11604']		2021-11-03T09:38:00.000Z			PER	South America						S				S	S	S	S	S				R		S	S	S	S	S	R	546	546083100	232867722	PRJEB32234	['CRyPTIC_reuse_table','Walker_2022']		99.44	1704376	66	lineage4.1.2.1	RR-TB	['input','CRyPTIC_reuse_table','CRyPTIC_UPCH','tbprofiler','diff','Nimmo_2024','tree','Walker_2022']	tuberculosis: human-adapted	L4	Mycobacterium tuberculosis
SAMEA10029855	ERR7911102	WGS	FZB	ERX7478499	NextSeq 500	PAIRED		GENOMIC	ILLUMINA	ERS7708063	ERP132622	['SAMEA10029855','ena-RUN-FZB-05-01-2022-10:45:57:304-260','15-01772','PRJEB48275','ERR7911102','ERS7708063','24681823','ERX7478499','ena-STUDY-FZB-22-10-2021-10:26:06:450-343','ERP132622','794636','ena-EXPERIMENT-FZB-05-01-2022-10:45:57:304-260']		2022-05-09T05:47:00.000Z			VNM	Asia						S	S			R		R	S	S			R	R					S			805	805074631	332312871	PRJEB48275	Finci_2022		99.52	1629498	55	lineage2.2.1	MDR-TB	['diff','input','tbprofiler','tree','Finci_2022']	tuberculosis: human-adapted	L2.2.1	Mycobacterium tuberculosis
SAMN38644594	SRR27048543	WGS	FIOCRUZ	SRX22738178	NextSeq 500	PAIRED		GENOMIC	ILLUMINA	SRS19726692	SRP475706	['PRJNA1048499','38644594','1048499','SAMN38644594','KAN-961389_lib10570_nextseq_n0146_151bp_R1.fastq.gz','bp0','961389','KAN-961389','SRS19726692','SRP475706','SRX22738178','SRR27048543']	1996	2023-12-04T17:00:00.000Z			CZE	Europe		sputum	Homo sapiens	3	human																					534	534222340	245777329	PRJNA1048499									NTM: unclassified		Mycobacterium kansasi
SAMN40465947	SRR28351333	WGS	FIND, THE FOUNDATION FOR INNOVATIVE NEW DIAGNOSTICS	SRX23956821	Illumina HiSeq X	PAIRED	RANDOM	GENOMIC	ILLUMINA	SRS20757165	SRP495384	['TB034020098_R1.fastq.gz','WGS-TB034020098','SRR28351333','40465947','SAMN40465947','1087582','SRS20757165','SRX23956821','SRP495384','PRJNA1087582','TB034020098']	2020-01	2024-03-15T05:40:00.000Z			IND	Asia		sputum	Homo sapiens	3	human																					1314	1314063004	567819438	PRJNA1087582			99.72	1705778	51	lineage2.2.1	Pre-XDR-TB	['diff','tbprofiler','input','tree']	tuberculosis: unclassified		Mycobacterium tuberculosis
SAMN06055926	SRR5074137	WGS	UNIVERSITY OF MELBOURNE	SRX2393226	Illumina HiSeq 2500	PAIRED	RANDOM	GENOMIC	ILLUMINA	SRS1834678	SRP094134	['6055926','02MTB0142_S123_L002_2.fastq.gz','SRX2393226','SRS1834678','SRP094134','SAMN06055926','bp0','HCMC1529','355614','PRJNA355614','SRR5074137']	2009-03	2016-12-02T20:12:00.000Z		10.82 N 106.63 E	VNM	Asia	Ho Chi Minh City	sputum	Homo sapiens	3	human																					361	361114638	173389212	PRJNA355614			99.59	1732933	59	lineage2.2.1	Sensitive	['tree','Napier_2020','diff','input','Menardo_2021','tbprofiler']	tuberculosis: human-adapted	L2.2.1	Mycobacterium tuberculosis
SAMEA4823221	ERR3524797	WGS	WELLCOME SANGER INSTITUTE	ERX3544054	HiSeq X Ten	PAIRED	RANDOM	GENOMIC	ILLUMINA	ERS2643108	ERP024108	['512657','SAMEA4823221','ERR3524797','ERX3544054','ERS2643108','ERP024108','SC_EXP_26812_1#325','a0550ca4-be4d-11e7-b52c-3c4a9275d6c8','PRJEB21813','12778339','SC_RUN_26812_1#325','Mycobacteria_in_non_CF_bronchiectasis_patients-sc-4853']		2019-09-18T15:07:00.000Z																														242	242632840	113620912	PRJEB21813									NTM: avium complex		Mycobacterium avium
SAMN33843509	SRR23961450	WGS	LANDSCAPE EPIDEMIOLOGY AND WILDLIFE DISEASES - CE3C	SRX19770069	Illumina NovaSeq 6000	PAIRED	RANDOM	GENOMIC	ILLUMINA	SRS17134433	SRP428142	['2323','33843509','bp0','SAMN33843509','PRJNA946560','946560','SRS17134433','2323-N0540_R1.fastq.gz','SRP428142','SRR23961450','SRX19770069']	2015	2024-02-22T02:47:00.000Z			PRT	Europe			Cervus elaphus	2	red deer																					3083	3083803200	963827772	PRJNA946560			82.8	1348310	45	La1.2	Other	['input','diff','tree','tbprofiler']	tuberculosis: animal-adapted	La1	Mycobacterium bovis
SAMN19774967	SRR14863381	WGS	UNIVERSITY COLLEGE DUBLIN	SRX11181033	NextSeq 500	PAIRED	RANDOM	GENOMIC	ILLUMINA	SRS9238564	SRP324648	['PRJNA739165','SAMN19774967','c28_S69_L001-4_R1_001.fastq.gz','SRX11181033','SRR14863381','bp0','c28','SRS9238564','739165','19774967','SRP324648']	2013	2022-04-07T08:44:00.000Z			IRL	Europe	Down		Bos taurus	3	domestic cattle																					234	234022746	102418298	PRJNA739165									NTM: avium complex		Mycobacterium avium subsp. paratuberculosis
SAMEA115475715	['ERR12866373','ERR12866372']	WGS		['ERX12239193','ERX12239194']	Illumina NovaSeq 6000	SINGLE		GENOMIC	ILLUMINA	ERS18732080		['ERX12239193','SAMEA115475715','42716422','ERX12239194','794708','ERR12866372','ena-EXPERIMENT-TAB-10-04-2024-10:42:12:288-1865','ena-RUN-TAB-10-04-2024-10:42:12:290-1868','ERR12866373','ERS18732080','ena-RUN-TAB-10-04-2024-10:42:12:289-1866','G67344','ERP134075','PRJEB49562','ena-EXPERIMENT-TAB-10-04-2024-10:42:12:289-1867','9bc3fa2b-c877-4dc7-b821-d8f2b9e08e1b']					TZA	Africa			Homo sapiens	3	human																					725	726068123	225235270	PRJEB49562									tuberculosis: unclassified		Mycobacterium tuberculosis
SAMN14344869	SRR11565692	AMPLICON	RUTGERS UNIVERSITY NEWARK	SRX8134669	Illumina MiSeq	PAIRED	PCR	GENOMIC	ILLUMINA	SRS6498080	SRP257019	['PRJNA608724','14344869','2492-DA-1684_S54_L001_R1_001.fastq','608724','SRP257019','2492-DA-1684','SRR11565692','SRS6498080','SAMN14344869','SRX8134669']		2020-04-17T23:34:00.000Z			UGA	Africa		sputum	Homo sapiens	3	human																					9	9972644	6551357	PRJNA608724									tuberculosis: unclassified		Mycobacterium tuberculosis
SAMN08732517	SRR6855680	WGS	SAN RAFFAELE	SRX3811109	Illumina MiSeq	PAIRED	RANDOM	GENOMIC	ILLUMINA	SRS3061656	SRP128089	['SAMN08732517','SRP128089','SRS3061656','SRR6855680','428596','8732517','CD00970213','bp0','SRX3811109','CD00970213_S4.gatk.bam','PRJNA428596','CD00970213_WGS']		2018-03-20T13:08:00.000Z							Homo sapiens	3	human																					114	114587736	64258087	PRJNA428596								input	tuberculosis: unclassified		Mycobacterium tuberculosis
SAMN14402167	SRR11567794	WGS	HUASHAN HOSPITAL, FUDAN UNIVERSITY	SRX8136747	HiSeq X Ten	PAIRED	PCR	GENOMIC	ILLUMINA	SRS6500036	SRP257288	['SRX8136747','14402167','14-1449','SRP257288','SRS6500036','613359','14-1449_1.fastq.gz','PRJNA613359','SRR11567794','SAMN14402167']	2014	2020-04-19T04:27:00.000Z		27.92 N 120.67 E	CHN	Asia	Wenzhou	sputum	Homo sapiens	3	human																					1622	1622340522	608625394	PRJNA613359			99.45	1697759	57	lineage2.2.1	Pre-XDR-TB	['tree','Menardo_2021','tbprofiler','diff','input']	tuberculosis: human-adapted	L2	Mycobacterium tuberculosis
SAMN12551408	SRR10040346	WGS	FUDAN UNIVERSITY	SRX6775399	Illumina HiSeq 2000	PAIRED	RANDOM PCR	GENOMIC	ILLUMINA	SRS5322486	SRP219763	['bp0','SRR10040346','PRJNA559678','SZ_2015_0103_R1.fastq.gz','SAMN12551408','MTB_SZ_2015_0103','559678','SZ_2015_0103','SRP219763','SRS5322486','12551408','SRX6775399']	2015	2019-08-30T14:22:00.000Z		22.55 N 114.06 E	CHN	Asia	Shenzhen	sputum	Homo sapiens	3	human																					774	774122700	309340366	PRJNA559678			99.51	1726383	58	lineage2.2.2	MDR-TB	['Menardo_2021','input','tbprofiler','tree','R-MDR_2013-17_Shenzhen_CHN','diff']	tuberculosis: human-adapted	L2	Mycobacterium tuberculosis
SAMN41685716	SRR29289385	WGS	FIND, THE FOUNDATION FOR INNOVATIVE NEW DIAGNOSTICS	SRX24806275	Illumina HiSeq 2000	PAIRED	RANDOM	GENOMIC	ILLUMINA	SRS21521158	SRP511884	['41685716','bp0','SRS21521158','SAMN41685716','SRP511884','D-1701-21','SRR29289385','PRJNA1120243','SRX24806275','1120243','D-1701-21_174-22','174-22_R1.fastq.gz']	2021	2024-06-05T06:38:00.000Z			PAK	Asia			Homo sapiens	3	human																					258	258051937	113289590	PRJNA1120243									tuberculosis: unclassified		Mycobacterium tuberculosis
SAMD00029386	DRR034341	WGS	NCGM	DRX030974	Illumina MiSeq	PAIRED	RANDOM	GENOMIC	ILLUMINA	DRS043554	DRP003615	['DRP003615','6846075','384863','DRS043554','DRR034341','DRX030974','PRJDB3875','SAMD00029386']	2008	2017-04-28T17:31:00.000Z		36.6 N 139.9 E	JPN	Asia	Tochigi	sputum	Homo sapiens	3	human																					230	230488374	156119457	PRJDB3875			98.85	776799	32	lineage2.2.1	Sensitive	['input','diff','tree','tbprofiler']	tuberculosis: unclassified		Mycobacterium tuberculosis
SAMN19657525	SRR14782425	WGS	SIMON FRASER UNIVERSITY	SRX11115440	NextSeq 500	PAIRED	RANDOM	GENOMIC	ILLUMINA	SRS9179427	SRP323639	['PRJNA736718','TB-111-17495-19_S80','TB-111-17495-19_S80_R1_001.fastq.gz','SRX11115440','bp0','SRR14782425','19657525','SRP323639','736718','SAMN19657525','SRS9179427']	2019	2021-06-11T23:59:00.000Z		47.03278 N 28.89972 E	MDA	Europe			Homo sapiens	3	human																					515	515866132	216143874	PRJNA736718			99.44	1323276	45	lineage2.2.1	MDR-TB	['tbprofiler','input','tree','diff']	tuberculosis: unclassified		Mycobacterium tuberculosis
SAMN31031337	SRR21733386	WGS	MDUPHL	SRX17728844	NextSeq 500	PAIRED	RANDOM	GENOMIC	ILLUMINA	SRS15258301	SRP399923	['SAMN31031337','31031337','SRS15258301','857537','AUSMDU00044548','AUSMDU00044548_S33_R1_001.fastq.gz','SRR21733386','PRJNA857537','SRP399923','SRX17728844']	2019	2022-09-28T00:56:00.000Z			AUS	Oceania	Victoria		Homo sapiens	3	human																					639	639820385	285110598	PRJNA857537			99.56	1576366	54	lineage2.2.1	Sensitive	['tbprofiler','input','diff','tree']	tuberculosis: unclassified		Mycobacterium tuberculosis
SAMEA114757856	ERR12328185	WGS	LONDON SCHOOL OF HYGIENE AND TROPICAL MEDICINE	ERX11704989	NextSeq 550	PAIRED	RANDOM	GENOMIC	ILLUMINA	ERS17177544	ERP155552	['PRJEB70626','40328873','b6704380-4344-4619-8e09-b35d68410a6c','ena-RUN-TAB-29-11-2023-10:19:52:007-12742','ERX11704989','S29_ILL','ERR12328185','SAMEA114757856','ERP155552','ena-EXPERIMENT-TAB-29-11-2023-10:19:52:006-12741','1084433','ERS17177544']		2024-03-08T23:30:00.000Z			THA	Asia		sputum	Homo sapiens	3	human																					352	352007732	91149314	PRJEB70626			99.37	1517303	52	lineage1.2.1.2.1	Other	['tree','diff','input','tbprofiler']	tuberculosis: unclassified		Mycobacterium tuberculosis
SAMEA7551792	ERR4818428	WGS	PUBLIC HEALTH ENGLAND	ERX4688270	Illumina MiSeq	PAIRED	RANDOM	GENOMIC	ILLUMINA	ERS5308440	ERP124941	['experiment.21248','ERP124941','ERR4818428','PRJEB41201','ERS5308440','run.21248','SAMEA7551792','project.PHE-TB','22471185','sample.21248','773303','ERX4688270']		2021-11-10T19:16:00.000Z			GBR	Europe																										396	396961149	247130036	PRJEB41201								['CRyPTIC_PHE','input']	tuberculosis: unclassified		Mycobacterium tuberculosis
SAMD00142884	DRR189103	WGS	RIT_JATA	DRX179568	Illumina MiSeq	PAIRED	other	GENOMIC	ILLUMINA	DRS200870	DRP007602	['DRR189103','DRP007602','20795632','DRX179568','SAMD00142884','PRJDB7494','DRS200870','754720']	2017	2021-08-14T17:16:00.000Z			JPN	Asia	Kinki		Homo sapiens	3	human																					574	574045159	324937390	PRJDB7494			99.61	1644647	107	lineage2.2.1	HR-TB	['tbprofiler','input','diff','tree']	tuberculosis: unclassified		Mycobacterium tuberculosis
SAMEA7553087	ERR4819721	WGS	PUBLIC HEALTH ENGLAND	ERX4689563	Illumina MiSeq	PAIRED	RANDOM	GENOMIC	ILLUMINA	ERS5309733	ERP124941	['ERR4819721','experiment.22542','PRJEB41201','ERS5309733','SAMEA7553087','22472478','sample.22542','773303','ERP124941','ERX4689563','run.22542','project.PHE-TB']		2021-11-10T22:24:00.000Z			GBR	Europe																										496	496842960	282681881	PRJEB41201			99.48	1788910	57	lineage3.1.2	Sensitive	['diff','input','tree','tbprofiler','CRyPTIC_PHE']	tuberculosis: unclassified		Mycobacterium tuberculosis
SAMEA13120036	ERR8774115	WGS	UNIVERSITY OF BASEL, SWITZERLAND	ERX8437494	Illumina HiSeq 2500	PAIRED		GENOMIC	ILLUMINA	ERS10724002	ERP135588	['ERX8437494','ERS10724002','PRJEB50999','ena-RUN-TAB-24-02-2022-09:00:19:247-91286','SAMEA13120036','863195','30046546','G08795','e85ebed1-8b4e-426c-a0a5-d56f438d6aa3','ERR8774115','ena-EXPERIMENT-TAB-24-02-2022-09:00:19:247-91285','ERP135588']	2014	2022-08-10T22:29:00.000Z			COD	Africa			Homo sapiens	3	human																					578	578045422	263472004	PRJEB50999			99.49	1739473	33	lineage4.1.2	Sensitive	['diff','tbprofiler','tree','input']	tuberculosis: unclassified		Mycobacterium tuberculosis
SAMEA115546558	ERR13059967	WGS	CROATIAN INSTITUTE OF PUBLIC HEALTH	ERX12431708	Illumina MiniSeq	PAIRED		GENOMIC	ILLUMINA	ERS19436594	ERP160081	['ena-RUN-TAB-07-05-2024-08:12:08:152-101083','EUST07457','9fe70b66-8642-4edd-9f45-1e8d83603c80','ena-EXPERIMENT-TAB-07-05-2024-08:12:08:151-101082','ERX12431708','ERS19436594','1109264','ERP160081','SAMEA115546558','ERR13059967','PRJEB75504','42571676']	2018-03	2024-07-24T09:23:00.000Z			HRV	Europe		sputum	Homo sapiens	3	human																					553	553099878	228505042	PRJEB75504									tuberculosis: unclassified		Mycobacterium tuberculosis
SAMEA7545587	ERR4812083	WGS	UNIVERSIDAD PERUANA CAYETANO HEREDIA	ERX4682073	Illumina NovaSeq 6000	PAIRED	RANDOM	GENOMIC	ILLUMINA	ERS5302243	ERP124939	['run.25620','sample.25620','773301','SAMEA7545587','project.Peru_Wellcome','ERR4812083','ERP124939','ERX4682073','22464976','ERS5302243','experiment.25620','PRJEB41199']		2021-11-10T06:52:00.000Z			PER	South America																										24	24088728	8297651	PRJEB41199			99.09	119999	4	lineage4.1.2.1	Sensitive	['input','CRyPTIC_UPCH','standford','tbprofiler']	tuberculosis: unclassified		Mycobacterium tuberculosis
SAMN42409974	SRR29772819	WGS	INDIAN COUNCIL FOR MEDICAL RESEARCH NATIONAL INSTITUTE OF RESEARCH IN TUBERCULOSIS	SRX25272706	Illumina MiSeq	PAIRED	PCR	GENOMIC	ILLUMINA	SRS21957142	SRP367420	['822663','SAMN42409974','42409974','SRS21957142','SRX25272706','bp0','MD059','SRR29772819','27256579','PRJNA822663','SRP367420','MD059_R1.fastq.gz']	2022	2024-07-11T01:34:00.000Z		13.07265210 N 80.25039808 E	IND	Asia			Homo sapiens	3	human																					835	835048422	357051422	PRJNA822663									tuberculosis: unclassified		Mycobacterium tuberculosis
SAMEA115740257	ERR13265426	WGS	UNIVERSITY OF OXFORD, NUFFIELD DEPARTMENT OF MEDIC	ERX12635839	Illumina NovaSeq 6000	PAIRED	RANDOM PCR	GENOMIC	ILLUMINA	ERS20250000	ERP161058	['1124794','ERX12635839','webin-reads-eca6830de6f5','eca6830de6f5','ERS20250000','SAMEA115740257','41868306','b28b5ff0-515d-42d2-bc0f-19e45ec26bb9','ERR13265426','PRJEB76547','ERP161058']	2021	2024-08-05T10:36:00.000Z			VNM	Asia																										1118	1118739672	359903408	PRJEB76547								CRyPTIC_2024	tuberculosis: unclassified		Mycobacterium tuberculosis
SAMN41389634	SRR29017636	WGS	FIND, THE FOUNDATION FOR INNOVATIVE NEW DIAGNOSTICS	SRX24544086	Illumina HiSeq 2000	PAIRED	RANDOM	GENOMIC	ILLUMINA	SRS21288610	SRP507535	['SAMN41389634','1019C8_95548F8460DC','1109295','SRS21288610','SRX24544086','SRP507535','TB-IS-1044-2009-01711_S1_R1_001.fastq.gz','PRJNA1109295','1019C8_95548F8460DC_2009-01711','SRR29017636','41389634']		2024-05-14T09:39:00.000Z							Homo sapiens	3	human																					316	316322048	134087924	PRJNA1109295			99.57	1503690	51	lineage3.1.2	MDR-TB	['tree','WHO_mutations_2023','input','tbprofiler','diff']	tuberculosis: unclassified		Mycobacterium tuberculosis
SAMN08436185	SRR6650383	WGS	SAN RAFFAELE	SRX3627749	Illumina HiSeq 2500	PAIRED	RANDOM	GENOMIC	ILLUMINA	SRS2894535	SRP128089	['131272','8436185','131272_WGS','131272_210916_BGD_210916_100.gatk.bam','SRR6650383','SRP128089','428596','PRJNA428596','bp0','SAMN08436185','SRS2894535','SRX3627749']		2018-02-26T13:31:00.000Z			BGD	Asia			Homo sapiens	3	human					S		S		S				S	S				S			107	107622873	44223721	PRJNA428596	CRyPTIC_WHO2021_PMC7612554		99.37	878971	19	lineage1.1.3.1	Sensitive	['tbprofiler','tree','diff','Walker_2022','input']	tuberculosis: unclassified		Mycobacterium tuberculosis
SAMEA7551438	ERR4818074	WGS	PUBLIC HEALTH ENGLAND	ERX4687916	Illumina MiSeq	PAIRED	RANDOM	GENOMIC	ILLUMINA	ERS5308086	ERP124941	['project.PHE-TB','SAMEA7551438','sample.20894','ERX4687916','22470831','773303','ERS5308086','experiment.20894','PRJEB41201','ERP124941','run.20894','ERR4818074']		2021-11-10T19:07:00.000Z			GBR	Europe																	S									297	297749812	178757477	PRJEB41201	Walker_2022		99.24	1749077	57	lineage1.1.2	Other	['diff','tbprofiler','Walker_2022','CRyPTIC_PHE','tree','input']	tuberculosis: unclassified		Mycobacterium tuberculosis
SAMEA112825193	ERR11138626	WGS	ST GEORGE'S, UNIVERSITY OF LONDON	ERX10586010	Illumina HiSeq 2500	PAIRED	RANDOM	GENOMIC	ILLUMINA	ERS14832729	ERP135649	['SAMEA112825193','ERX10586010','ena-EXPERIMENT-TAB-22-03-2023-21:49:53:681-186678','ERS14832729','955527','34198238','722331_GD-35','ERR11138626','PRJEB51057','8fdce1f7-2851-496d-b647-968247d8649d','ena-RUN-TAB-22-03-2023-21:49:53:681-186679','ERP135649']	2016	2023-07-25T18:43:00.000Z			KOR	Asia			Homo sapiens	3	human																					381	381878916	168273643	PRJEB51057			99.51	1921790	43	lineage2.2.1	Pre-XDR-TB	['tree','input','diff','tbprofiler']	tuberculosis: unclassified		Mycobacterium tuberculosis
SAMN28857006	SRR19543514	WGS	SHANGHI CDC	SRX15595412	Illumina HiSeq 2500	PAIRED	RANDOM PCR	GENOMIC	ILLUMINA	SRS13296444	SRP378508	['bp0','SRR19543514','SRS13296444','845115','18-0193_0.1.fq.gz','SRX15595412','PRJNA845115','18-0193_0','SRP378508','28857006','SAMN28857006']	2018	2022-06-06T13:58:00.000Z			CHN	Asia	Shanghai	sputum	Homo sapiens	3	human																					2597	2597609311	1031695987	PRJNA845115									NTM: unclassified		Mycobacterium kansasi
SAMN15718458	SRR12380584	WGS	DIVISION OF GENOMIC MEDICINE AND INNOVATION SUPPORT	SRX8879140	NextSeq 500	SINGLE	RANDOM PCR	GENOMIC	ILLUMINA	SRS7139620	SRP275727	['PRJNA650561','SAMN15718458','SRS7139620','650561','MTBDR180991_S99_good_1.fastq.gz','SRX8879140','15718458','MTBDR180991','bp0','SRR12380584','SRP275727']	2019	2020-08-03T22:15:00.000Z		15.87 N 100.99 E	THA	Asia		sputum	Homo sapiens	3	human																					90	90220036	42303370	PRJNA650561									tuberculosis: unclassified		Mycobacterium tuberculosis
SAMN41417785	SRR29053095	WGS	FIND, THE FOUNDATION FOR INNOVATIVE NEW DIAGNOSTICS	SRX24578089	Illumina HiSeq 2000	PAIRED	RANDOM	GENOMIC	ILLUMINA	SRS21318075	SRP507535	['SAMN41417785','1109295','6B1800_2F94E5C5D171','SRX24578089','6B1800_2F94E5C5D171_IDR1600041998','IDR1600041998_R1.fastq.gz','SRP507535','PRJNA1109295','41417785','SRS21318075','SRR29053095']	2016	2024-05-18T00:28:00.000Z			USA	North America			Homo sapiens	3	human																					675	675350606	442739886	PRJNA1109295								WHO_mutations_2023	tuberculosis: unclassified		Mycobacterium tuberculosis
SAMEA115738892	ERR13261052	WGS	UNIVERSITY OF OXFORD, NUFFIELD DEPARTMENT OF MEDIC	ERX12631465	NextSeq 500	PAIRED	RANDOM PCR	GENOMIC	ILLUMINA	ERS20248635	ERP161058	['36a4a301806d','PRJEB76547','41857809','ERR13261052','b28b5ff0-515d-42d2-bc0f-19e45ec26bb9','ERX12631465','1124794','ERP161058','SAMEA115738892','ERS20248635','webin-reads-36a4a301806d']	2020	2024-08-04T14:30:00.000Z			IND	Asia																										566	566652000	244437500	PRJEB76547								CRyPTIC_2024	tuberculosis: unclassified		Mycobacterium tuberculosis
SAMN18793634	SRR14269972	WGS	NATIONAL INSTITUTE FOR COMMUNICABLE DISEASE CONTROL AND PREVENTION, CHINESE CENTER FOR DISEASE CONTR	SRX10631667	Illumina HiSeq 2000	SINGLE	RANDOM PCR	GENOMIC	ILLUMINA	SRS8727925	SRP315261	['722811','SRR14269972','SRX10631667','SAMN18793634','GX06016.tar.gz','ICDC_GX06016','bp0','18793634','GX06016','SRP315261','SRS8727925','PRJNA722811']	2006	2021-04-19T04:22:00.000Z			CHN	Asia		sputum	Homo sapiens	3	human																					4	4086398	2950423	PRJNA722811									tuberculosis: unclassified		Mycobacterium tuberculosis
SAMN34626718	SRR24445614	AMPLICON	HARVARD TH CHAN SCHOOL OF PUBLIC HEALTH	SRX20232517	Illumina MiSeq	PAIRED	PCR	GENOMIC	ILLUMINA	SRS17566863	SRP436110	['29318_CD8a_R paratrach LN','SRR24445614','SRS17566863','967652','bp0','PRJNA967652','SRP436110','SAMN34626718','DNA-230209FOR-102','29318-RparatrachLN_S39_L001_R1_001.fastq.gz','34626718','SRX20232517']	2019	2023-05-05T11:03:00.000Z			USA	North America	Pittsburg	lung	Macaca fascicularis	3	crab-eating macaque																					16	16709947	8945990	PRJNA967652									tuberculosis: human-adapted	L4	Mycobacterium tuberculosis	Erdman
SAMEA9069665	ERR6362263	WGS	Swiss-TPH	ERX5626873	NextSeq 550	PAIRED	RANDOM	GENOMIC	ILLUMINA	ERS6797972	ERP129488	['ERX5626873','PRJEB45389','SAMEA9069665','ERR6362263','20452970','G66009_1','ERP129488','737713','ERS6797972','WGS RR-TB Khayelitsha']		2021-10-13T18:06:00.000Z			ZAF	Africa																										734	734344134	395471171	PRJEB45389								['input','R-RR_HIVcoinf_ZAF']	tuberculosis: unclassified		Mycobacterium tuberculosis
SAMEA6359769	ERR5087964	WGS	WELLCOME SANGER INSTITUTE	ERX4894085	HiSeq X Ten	PAIRED	RANDOM	GENOMIC	ILLUMINA	ERS4126018	ERP021867	['ERS4126018','17353373','SC_EXP_33224_4#273','PRJEB19799','SAMEA6359769','480613','ERX4894085','SC_RUN_33224_4#273','ERR5087964','ERP021867','Exploring_the_richness_of_Mycobacterium_bovis_strain_diversity-sc-4667','afcd4440-1692-11ea-8643-fa163e2f1184']		2021-02-02T02:30:00.000Z			GBR	Europe																										486	486415998	96945228	PRJEB19799			98.55	1737714	46	La1.8.1	Other	['bovis_GBR','diff','input','tbprofiler','tree']	tuberculosis: animal-adapted	La1	Mycobacterium bovis
SAMN37457953	SRR26111940	WGS	WADSWORTH CENTER	SRX21826288	NextSeq 550	PAIRED	RANDOM	GENOMIC	ILLUMINA	SRS18925896	SRP338930	['SRR26111940','PRJNA766641','IDR2200036750-01-01.R1.fastq.gz','IDR2200036750','SRP338930','37457953','SAMN37457953','SRX21826288','766641','SRS18925896','IDR2200036750-01-01']	2022	2023-09-19T16:19:00.000Z			USA	North America	New York state	sputum	Homo sapiens	3	human																					388	388080121	169820177	PRJNA766641									tuberculosis: unclassified		Mycobacterium tuberculosis
SAMEA5189976	ERR4188308	WGS	WELLCOME SANGER INSTITUTE	ERX4150077	HiSeq X Ten	PAIRED	RANDOM	GENOMIC	ILLUMINA	ERS2997470	ERP021867	['ERR4188308','ERP021867','480613','Exploring_the_richness_of_Mycobacterium_bovis_strain_diversity-sc-4667','SC_RUN_29594_1#172','ERS2997470','PRJEB19799','SAMEA5189976','15093474','30b4d78c-ff90-11e8-9f73-3c4a9275d6c8','ERX4150077','SC_EXP_29594_1#172']		2020-06-04T10:50:00.000Z			GBR	Europe																										232	232208706	62225451	PRJEB19799			99.46	1253945	43	La1.8.1	Other	['tree','bovis_GBR','tbprofiler','input','diff']	tuberculosis: animal-adapted	La1	Mycobacterium bovis
SAMEA7544520	ERR4811463	WGS	CCDC	ERX4681008	HiSeq X Ten	PAIRED	RANDOM	GENOMIC	ILLUMINA	ERS5301178	ERP124937	['run.15077','sample.15077','experiment.15077','ERR4811463','project.CDC_192','ERP124937','ERS5301178','ERX4681008','773299','22464356','PRJEB41197','SAMEA7544520']		2021-11-10T06:10:00.000Z			CHN	Asia						S				S	S	R	R	S				S		S	S	S	S	S	S	1737	1737477900	708234469	PRJEB41197	['CRyPTIC_reuse_table','Walker_2022']		99.44	1792573	61	lineage2.2.1	HR-TB	['Walker_2022','CRyPTIC_reuse_table','input','CRyPTIC_CCDC_CDC_192','tbprofiler','tree','diff']	tuberculosis: unclassified		Mycobacterium tuberculosis
SAMEA112800876	ERR11050877	WGS	FZB	ERX10497668	NextSeq 2000	PAIRED		GENOMIC	ILLUMINA	ERS14808422	ERP010814	['ena-STUDY-FZB-22-06-2015-17:16:39:392-292','ERR11050877','ena-RUN-TAB-21-03-2023-10:58:00:115-108014','PRJEB9680','ERX10497668','21005514','ena-EXPERIMENT-TAB-21-03-2023-10:58:00:115-108013','SAMEA112800876','ERP010814','ERS14808422','33852932','287903']		2023-07-20T23:22:00.000Z																														599	599104924	221899932	PRJEB9680			99.21	1593949	52	lineage1.2.1.2.1	HR-TB	['input','tbprofiler','diff','tree']	tuberculosis: unclassified		Mycobacterium tuberculosis
SAMN30380973	SRR21239883	WGS	STANFORD UNIVERSITY	SRX17249358	NextSeq 500	PAIRED	RANDOM	GENOMIC	ILLUMINA	SRS14814340	SRP394383	['870648','30380973','pgy_169_R1.fastq.gz','SRP394383','SRS14814340','SAMN30380973','SRX17249358','bp0','pgy_169','SRR21239883','PRJNA870648']	2019	2022-08-26T23:41:00.000Z			PRY	South America	Asuncion	sputum	Homo sapiens	3	human																					604	604585082	237016480	PRJNA870648			99.67	1703604	53	lineage4.3.3	Sensitive	['diff','standford','tbprofiler','input','tree']	tuberculosis: unclassified		Mycobacterium tuberculosis
SAMEA112804881	ERR11081055	WGS	FZB	ERX10528424	NextSeq 500	PAIRED		GENOMIC	ILLUMINA	ERS14812427	ERP010814	['ERX10528424','33892978','ena-EXPERIMENT-TAB-22-03-2023-09:21:25:311-112208','287903','3712-96','PRJEB9680','ERS14812427','ena-RUN-TAB-22-03-2023-09:21:25:312-112209','ERP010814','ena-STUDY-FZB-22-06-2015-17:16:39:392-292','ERR11081055','SAMEA112804881']		2023-07-21T04:04:00.000Z																														531	531911653	231906980	PRJEB9680			99.49	1714942	58	lineage4.1.2.1	MDR-TB	['diff','tbprofiler','input','tree']	tuberculosis: unclassified		Mycobacterium tuberculosis
SAMN07659112	SRR6045814	WGS	MODMEDMICOXFORD	SRX3193072	Illumina MiSeq	PAIRED	RANDOM	GENOMIC	ILLUMINA	SRS2520242	SRP117784	['MMMOSRA:87048c8f-d970-4625-a7ce-cd1abd07239d','SRS2520242','MMMOSAM:87048c8f-d970-4625-a7ce-cd1abd07239d','SRP117784','SRX3193072','PRJNA401515','401515','7659112','SRR6045814','SAMN07659112']	2016	2017-10-27T18:11:00.000Z			GBR	Europe	Oxford		Homo sapiens	3	human					S		S					S	S								244	244769344	153439939	PRJNA401515	CRyPTIC_WHO2021_PMC7612554		99.32	1580985	44	lineage3.1.2.1	Sensitive	['Walker_2022','input','tree','tbprofiler','Napier_2020','diff']	tuberculosis: human-adapted	L3.1.2.1	Mycobacterium tuberculosis
SAMN09651792	SRR7516335	WGS	NIH / NIAID	SRX4386453	Illumina HiSeq 2500	PAIRED	RANDOM	GENOMIC	ILLUMINA	SRS3542772	SRP153211	['SAMN09651792','9651792','SRS3542772','SRP153211','480888','SRX4386453','SRR7516335','PRJNA480888','3123','bp0','TB-CPath-Shubladze-IS-1032-12-000444_S50_mappedpairedsorted_1.fastq.gz']	2012	2018-07-12T17:39:00.000Z		41.7151 N 44.8271 E	GEO	Asia	Tbilisi	sputum	Homo sapiens	3	human																					216	216972806	98891831	PRJNA480888			99.93	1161812	38	lineage2.2.1	MDR-TB	['tree','diff','tbprofiler','input']	tuberculosis: unclassified		Mycobacterium tuberculosis
SAMEA13294980	ERR9121715	WGS	UNIVERSITY OF OXFORD, NUFFIELD DEPARTMENT OF MEDIC	ERX8663685	Illumina MiSeq	PAIRED	RANDOM	GENOMIC	ILLUMINA	ERS10897905	ERP136048	['ERP136048','ERX8663685','862826','run.1889.1.42f0955b6ef0148428bf525234312b71','ERR9121715','experiment.1889.264fd4d3','ERS10897905','SAMEA13294980','PRJEB51415','30300616','sample.1889.f1174b43','project.SeqTreat_Valencia1']		2024-08-05T19:26:00.000Z			ESP	Europe	Valencia																									1319	1319108854	739210707	PRJEB51415								CRyPTIC_SeqTreat_Valencia	tuberculosis: unclassified		Mycobacterium tuberculosis
SAMEA7562805	ERR4830365	WGS	OUCRU-HCMC	ERX4700349	Illumina MiSeq	PAIRED	RANDOM	GENOMIC	ILLUMINA	ERS5319438	ERP124988	['experiment.15841','SAMEA7562805','run.15841','ERR4830365','ERX4700349','ERP124988','773314','ERS5319438','sample.15841','project.CRyPTIC_08_02TBextension','PRJEB41247','22478372']		2021-11-11T08:59:00.000Z			VNM	Asia						S				S	R	S	S	S				R		S	R	S	S	S	R	579	579790800	237055072	PRJEB41247	['Walker_2022','CRyPTIC_reuse_table']		99.58	1660656	56	lineage2.2.1	RR-TB	['input','tbprofiler','tree','Walker_2022','CRyPTIC_reuse_table','CRyPTIC_OUCRU','diff']	tuberculosis: unclassified		Mycobacterium tuberculosis
SAMEA7554676	ERR4821308	WGS	PUBLIC HEALTH ENGLAND	ERX4691150	Illumina HiSeq 2500	PAIRED	RANDOM	GENOMIC	ILLUMINA	ERS5311320	ERP124941	['project.PHE-TB','run.24129','experiment.24129','ERS5311320','22474070','773303','ERX4691150','SAMEA7554676','sample.24129','ERR4821308','PRJEB41201','ERP124941']		2021-11-11T02:06:00.000Z			GBR	Europe																										483	483568202	213863589	PRJEB41201			99.58	1788462	40	lineage4.1.2.1	Sensitive	['CRyPTIC_PHE','tbprofiler','tree','diff','input']	tuberculosis: unclassified		Mycobacterium tuberculosis
SAMEA112805593	ERR11081869	WGS	FZB	ERX10529238	NextSeq 500	PAIRED		GENOMIC	ILLUMINA	ERS14813139	ERP010814	['ERX10529238','ERR11081869','ena-STUDY-FZB-22-06-2015-17:16:39:392-292','ERP010814','SAMEA112805593','5951-00','ERS14813139','287903','ena-RUN-TAB-22-03-2023-09:39:46:209-142055','33893690','PRJEB9680','ena-EXPERIMENT-TAB-22-03-2023-09:39:46:209-142054']		2023-07-21T04:11:00.000Z																														1095	1095029136	495588814	PRJEB9680			99.49	1627073	54	lineage4.1.2	Other	['input','tree','tbprofiler','diff']	tuberculosis: unclassified		Mycobacterium tuberculosis
SAMEA6359825	ERR5087786	WGS	WELLCOME SANGER INSTITUTE	ERX4893907	HiSeq X Ten	PAIRED	RANDOM	GENOMIC	ILLUMINA	ERS4126074	ERP021867	['SC_RUN_33224_4#84','SAMEA6359825','480613','Exploring_the_richness_of_Mycobacterium_bovis_strain_diversity-sc-4667','ERS4126074','PRJEB19799','SC_EXP_33224_4#84','ERX4893907','b13a5d90-1692-11ea-8643-fa163e2f1184','17353473','ERR5087786','ERP021867']		2021-02-02T02:20:00.000Z			GBR	Europe																										481	481804760	97247645	PRJEB19799			97.01	1710270	50	La1.8.1	Other	['bovis_GBR','tbprofiler','tree','input','diff']	tuberculosis: animal-adapted	La1	Mycobacterium bovis
SAMN32819577	SRR23179853	WGS	AGRICULTURE AND AGRI-FOOD CANADA	SRX19130207	Illumina NovaSeq 6000	PAIRED	RANDOM	GENOMIC	ILLUMINA	SRS16541757	SRP418573	['MAP-183','SRX19130207','SRR23179853','32819577','SRS16541757','SRP418573','925907','SAMN32819577','NS.1755.002.IDT_i7_89---IDT_i5_89.183_R1.fastq.gz','PRJNA925907','AAFC_MAP_#183_2016-11-01_05']	2020	2023-01-21T17:15:00.000Z			CAN	North America	Quebec	feces	Bos taurus	2	domestic cattle																					526	526621560	174565081	PRJNA925907									NTM: avium complex		Mycobacterium avium subsp. paratuberculosis
SAMEA11934206	ERR7737744	WGS	INSTITUTE OF TROPICAL MEDICINE ANTWERP	ERX7306026	Illumina HiSeq 2500	PAIRED	RANDOM	GENOMIC	ILLUMINA	ERS9581365	ERP133916	['PRJEB49409','ERX7306026','ena-RUN-TAB-16-12-2021-11:32:26:257-18913','24684494','ERS9581365','ena-EXPERIMENT-TAB-16-12-2021-11:32:26:256-18912','ERP133916','ITM2013-00886','ERR7737744','6c4e9598-cb36-4fad-abc8-a686b6ac3705','794693','SAMEA11934206']	2013	2022-07-28T01:05:00.000Z			ETH	Africa		sputum	Homo sapiens	3	human																					917	917366072	385527673	PRJEB49409								input	tuberculosis: unclassified		Mycobacterium tuberculosis
SAMN31031575	SRR21732827	WGS	MDUPHL	SRX17728757	NextSeq 500	PAIRED	RANDOM	GENOMIC	ILLUMINA	SRS15258215	SRP399923	['31031575','AUSMDU00047886_S67_R1_001.fastq.gz','PRJNA857537','SAMN31031575','AUSMDU00047886','857537','SRR21732827','SRS15258215','SRP399923','SRX17728757']	2020	2022-09-28T00:54:00.000Z			AUS	Oceania	Victoria		Homo sapiens	3	human																					403	403889657	185062340	PRJNA857537			99.71	1346356	45	lineage4.3.4.2	Sensitive	['input','diff','tree','tbprofiler']	tuberculosis: unclassified		Mycobacterium tuberculosis
SAMN31674338	SRR22249520	WGS	INSTITUTE OF CLINICAL PATHOLOGY AND MEDICAL RESEARCH	SRX18226168	NextSeq 500	PAIRED	RANDOM	GENOMIC	ILLUMINA	SRS15722516	SRP407089	['SRR22249520','21-002-0324','bp0','899911','SAMN31674338','SRX18226168','21-002-0324_1.fastq.gz','31674338','SRP407089','SRS15722516','PRJNA899911']	2021	2022-11-09T19:18:00.000Z			AUS	Oceania	NSW		Homo sapiens	3	human																					362	362314237	148642564	PRJNA899911			97.3	2301197	77	lineage3	Sensitive	['tree','diff','tbprofiler','input']	tuberculosis: unclassified		Mycobacterium tuberculosis
SAMEA112805408	ERR11081607	WGS	FZB	ERX10528975	NextSeq 500	PAIRED		GENOMIC	ILLUMINA	ERS14812954	ERP010814	['ena-STUDY-FZB-22-06-2015-17:16:39:392-292','SAMEA112805408','PRJEB9680','ena-EXPERIMENT-TAB-22-03-2023-09:21:25:455-113310','ena-RUN-TAB-22-03-2023-09:21:25:455-113311','ERS14812954','ERR11081607','287903','33893505','ERX10528975','ERP010814','5452-00']		2023-07-21T04:09:00.000Z																														1181	1181852070	511728071	PRJEB9680			99.55	1700508	59	lineage2.2.1	MDR-TB	['input','diff','tbprofiler','tree']	tuberculosis: unclassified		Mycobacterium tuberculosis
SAMN26271117	SRR18149493	WGS	CHRISTIAN MEDICAL COLLAGE, VELLORE	SRX14297233	Illumina MiSeq	PAIRED	PCR	GENOMIC	ILLUMINA	SRS12114519	SRP226525	['20E96','SRX14297233','CMCV_20E96_R1.fastq.gz','CMCV_20E96','SRS12114519','26271117','SRR18149493','575883','SAMN26271117','SRP226525','PRJNA575883']	2020	2022-02-26T09:10:00.000Z		11.12 N 78.65 E	IND	Asia	Tamil Nadu - Keelakunupatti	Soft Tissue	Homo sapiens	3	human																					901	901126324	289420096	PRJNA575883								input	tuberculosis: unclassified		Mycobacterium tuberculosis
SAMEA6591805	ERR3957946	WGS	NATIONAL INSTITUTE OF HEALTH DR. RICARDO JORGE	ERX3965727	NextSeq 550	PAIRED	RANDOM	GENOMIC	ILLUMINA	ERS4356099	ERP111748	['ERX3965727','14241471','SAMEA6591805','PRJEB29446','INSA_27102018','505027','PT_TB0152','ERP111748','ERS4356099','ERR3957946']	2015	2020-03-01T05:40:00.000Z			PRT	Europe																										331	331640974	137796262	PRJEB29446			99.77	1687425	58	lineage4.3.4.2	Sensitive	['diff','Menardo_2021','tbprofiler','tree','input']	tuberculosis: human-adapted	L4	Mycobacterium tuberculosis
SAMN28488158	SRR19241803	WGS	CORPORACION PARA INVESTIGACIONES BIOLOGICAS	SRX15302525	Illumina HiSeq 2500	PAIRED	RANDOM	GENOMIC	ILLUMINA	SRS13028579	SRP375643	['TB-UT86','SAMN28488158','SRX15302525','SRP375643','bp0','28488158','PRJNA838941','SRR19241803','838941','UT86','SRS13028579','UT86_GAATTCGT-AGGCGAAG_L001_R1_001.fastq.gz']	2005	2022-05-17T11:55:00.000Z			COL	South America			Homo sapiens	3	human																					1216	1216317080	650359673	PRJNA838941			99.59	1544946	53	lineage4.1.2.1	Sensitive	['tbprofiler','standford','tree','input','diff']	tuberculosis: unclassified		Mycobacterium tuberculosis
SAMN41434867	SRR29085200	AMPLICON	UNIVERSITY OF SURREY	SRX24609404	Illumina HiSeq 2500	SINGLE	PCR	GENOMIC	ILLUMINA	SRS21346768	SRP508691	['SRP508691','41434867','SAMN41434867','SRX24609404','Pooja-Rif8-4_S24_R1_001.fastq','1112803','SRR29085200','Control-4','SRS21346768','PRJNA1112803','bp0']	1921	2024-05-20T12:02:00.000Z			FRA	Europe	Paris																									5465	5465945096	2073735070	PRJNA1112803									tuberculosis: animal-adapted	La1	Mycobacterium bovis	BCG
SAMN31030465	SRR21732502	WGS	MDUPHL	SRX17728314	NextSeq 500	PAIRED	RANDOM	GENOMIC	ILLUMINA	SRS15257778	SRP399923	['AUSMDU00028893','PRJNA857537','SRR21732502','AUSMDU00028893_S31_R1_001.fastq.gz','SRX17728314','SRS15257778','SAMN31030465','SRP399923','31030465','857537']	2019	2022-09-27T23:40:00.000Z			AUS	Oceania	Victoria		Homo sapiens	3	human																					835	835123171	356427961	PRJNA857537			99.53	1700173	59	lineage4.5	Sensitive	['tbprofiler','tree','input','diff']	tuberculosis: unclassified		Mycobacterium tuberculosis
SAMEA2235033	ERR439967	WGS	SC	ERX406630	Illumina HiSeq 2000	PAIRED	RANDOM	GENOMIC	ILLUMINA	ERS364315	ERP004216	['2670192','SC_RUN_11791_4#41','ERX406630','ITM_062410-sc-2013-10-31T15:21:59Z-1738439','Genomics_of_Mycobacterium_africanum_on_the_global_and_local_scale-sc-2013-10-29T16:00:38Z-2837','ERP004216','SAMEA2235033','PRJEB4884','SC_EXP_11791_4#41','ERR439967','ERS364315','239555']		2014-05-10T12:47:00.000Z			GIN	Africa																										377	377945800	187414929	PRJEB4884			99.34	1600987	36	lineage5.1.1	Sensitive	['tbprofiler','Menardo_2018','input','diff','tree','Coscolla_2021']	tuberculosis: human-adapted	L5.1.1	Mycobacterium africanum
SAMN15407319	SRR12119668	AMPLICON	GENOSCREEN	SRX8641100	NextSeq 500	PAIRED	PCR	GENOMIC	ILLUMINA	SRS6925822	SRP269393	['SRR12119668','SAMN15407319','93-23_S252_R1_001.fastq.gz','93-23','643242','SRX8641100','15407319','DRC_Deeplex1487','SRP269393','SRS6925822','bp0','PRJNA643242']	2017	2020-06-30T17:08:00.000Z			COD	Africa		sputum	Homo sapiens	3	human																					75	75776683	32413369	PRJNA643242									tuberculosis: unclassified		Mycobacterium tuberculosis
SAMN05577481	SRR4034535	WGS	HARVARD MEDICAL SCHOOL	SRX2025834	Illumina HiSeq 2000	PAIRED	RANDOM	GENOMIC	ILLUMINA	SRS1620263	SRP082185	['323744','5577481','PRJNA323744','SRP082185','SRS1620263','P41-Lung5-A5','SRX2025834','SAMN05577481','SRR4034535','791-L5A5_2.fastq.gz']	2013-11			29.6483 S 30.3318 E	ZAF	Africa	Kwazulu-Natal	lung	Homo sapiens	3	human																					387	387384490	262860251	PRJNA323744								['denylist','input','intrapatient_ZAF','Napier_2020']	tuberculosis: human-adapted	L4.3.2	Mycobacterium tuberculosis
SAMEA9070773	ERR6362047	WGS	Swiss-TPH	ERX5627981	Illumina NovaSeq 6000	SINGLE	RANDOM	GENOMIC	ILLUMINA	ERS6799080	ERP129488	['SAMEA9070773','PRJEB45389','WGS RR-TB Khayelitsha','737713','ERP129488','20453751','ERR6362047','ERX5627981','G48034_1','ERS6799080']		2021-10-13T17:58:00.000Z			ZAF	Africa																										487	487798791	151395092	PRJEB45389								R-RR_HIVcoinf_ZAF	tuberculosis: unclassified		Mycobacterium tuberculosis
SAMEA1530813	ERR176551	WGS	SC	ERX152697	Illumina HiSeq 2000	PAIRED	RANDOM	GENOMIC	ILLUMINA	ERS141619	ERP001072	['Karonga_Prevention_Study__KPS____whole_genome_sequ','SC_EXP_8205_5#10','ERX152697','1004493-sc-2012-05-29T14:57:15Z-1428632','PRJEB2794','Karonga_Prevention_Study__KPS____whole_genome_sequencing_in_a_whole_population-sc-2011-12-13T10:33:26Z-2066','ERR176551','ERP001072','204548','ERS141619','SC_RUN_8205_5#10','SAMEA1530813','1759792']	2000	2012-10-12T09:12:00.000Z			MWI	Africa	Karonga	sputum	Homo sapiens	3	human							S						S								560	560178800	292000155	PRJEB2794	Coll_2018		99.68	1698089	40	lineage4.3.4.2.1	Sensitive	['Menardo_2021','Menardo_2018','tree','diff','Karonga_Prevention_Study','input','Coll_2018','tbprofiler','Napier_2020']	tuberculosis: human-adapted	L4.3.4.2.1	Mycobacterium tuberculosis
SAMEA112804607	ERR11069088	WGS	FZB	ERX10516018	NextSeq 500	PAIRED		GENOMIC	ILLUMINA	ERS14812153	ERP010814	['ena-RUN-TAB-21-03-2023-12:28:23:052-128658','33856662','SAMEA112804607','ena-STUDY-FZB-22-06-2015-17:16:39:392-292','ERP010814','287903','ERX10516018','PRJEB9680','ERS14812153','ena-EXPERIMENT-TAB-21-03-2023-12:28:23:052-128657','268-96','ERR11069088']		2023-07-21T02:12:00.000Z																														673	673064053	312674940	PRJEB9680			99.42	1444587	45	lineage2.2.2	MDR-TB	['diff','input','tree','tbprofiler']	tuberculosis: unclassified		Mycobacterium tuberculosis
SAMN03647618	SRR2100445	WGS	UNIVERSITY OF OXFORD	SRX1095139	Illumina HiSeq 2500	PAIRED	RANDOM	GENOMIC	ILLUMINA	SRS990359	SRP061066	['282721','76e6ce7a-0faa-4501-b6e3-672406f997ef_R00000039_v2.bam','SRR2100445','SRX1095139','PRJNA282721','SAMN03647618','C00010537','SRP061066','3647618','SRS990359']		2015-07-22T20:02:00.000Z			GBR	Europe										S		S						S	S							885	885581000	624158357	PRJNA282721	CRyPTIC_WHO2021_PMC7612554		99.55	1292882	30	lineage3	Sensitive	['Walker_2022','tbprofiler','diff','Menardo_2021','Napier_2020','tree','input','Menardo_2018']	tuberculosis: human-adapted	L3	Mycobacterium tuberculosis
SAMEA13291922	ERR9117711	WGS	NDM EXPERIEMENTAL MEDICINE	ERX8660804	Illumina HiSeq 2500	PAIRED	RANDOM	GENOMIC	ILLUMINA	ERS10894853	ERP135943	['ERP135943','SAMEA13291922','f507d2ff-e822-4277-a350-81f1c265a540','ERS10894853','webin-reads-2fe38d5e-266b-47ab-a6a1-f637deccd6c2\-upload','813498','26521586','ERR9117711','2fe38d5e-266b-47ab-a6a1-f637deccd6c2','PRJEB51323','ERX8660804']	2019	2022-05-09T07:47:00.000Z			GBR	Europe	Birmingham		Homo sapiens	3	human																					371	371621633	209057987	PRJEB51323			98.32	2122461	73	lineage4.3.4.2.1	Sensitive	['tree','diff','input','tbprofiler']	tuberculosis: unclassified		Mycobacterium tuberculosis
SAMN38810214	SRR27198080	RNA-Seq	HARVARD TH CHAN SCHOOL OF PUBLIC HEALTH	SRX22878276	Illumina MiSeq	PAIRED	PCR	SYNTHETIC	ILLUMINA	SRS19850916	SRP477760	['SRP477760','PRJNA1052011','SRR27198080','SRX22878276','12918-S-LLLcluster4_S2_L001_R1_001.fastq.gz','SRS19850916','38810214','1052011','SAMN38810214','bp0','12918_LLL 4 cluster_bacterialDNA','DNA-231205FOR-4']	2019	2023-12-13T10:44:00.000Z			USA	North America	Pittsburg	lung	Macaca fascicularis	3	crab-eating macaque																					5	5484492	3789301	PRJNA1052011									tuberculosis: unclassified		Mycobacterium tuberculosis
SAMEA9976553	ERR6865856	WGS	IMPERIAL COLLEGE LONDON	ERX6489284	Illumina HiSeq 2000	PAIRED	RANDOM	GENOMIC	ILLUMINA	ERS7654832	ERP123401	['CA0467909_raw_wgs_R1R2','ERP123401','22011354','ERS7654832','ERR6865856','ERX6489284','666870','CA0467909','ena-STUDY-IMPERIAL COLLEGE LONDON-12-08-2020-14:44:57:582-2394','CA0467909_raw_wgs','PRJEB39837','SAMEA9976553']	2009	2021-10-15T13:50:00.000Z			PER	South America	Lima		Homo sapiens	3	human																					323	323616858	140254238	PRJEB39837			99.61	1723925	59	lineage4.1.2.1	Sensitive	['standford','tbprofiler','tree','diff','input']	tuberculosis: unclassified		Mycobacterium tuberculosis
SAMN32819233	SRR23174081	WGS	AGRIFOOD AND BIOSCIENCES INSTITUTE	SRX19124602	Illumina HiSeq X	PAIRED	PCR	GENOMIC	ILLUMINA	SRS16523876	SRP418517	['SRS16523876','PRJNA925930','BTB_TVR_772','32819233','SRX19124602','925930','bp0','SAMN32819233','SRP418517','TVR772','SRR23174081','BTB_TVR_772_Bov_2009_6.263_NI_1.fastq.gz']	2009	2023-01-20T19:00:00.000Z			GBR	Europe			Bos taurus	2	bovine																					365	365197000	142448005	PRJNA925930			99.47	1766288	41	La1.8.1	Other	['input','tbprofiler','tree','diff']	tuberculosis: animal-adapted	La1	Mycobacterium bovis
SAMN40655352	SRR28498521	WGS	NIAID TB PORTALS PROGRAM	SRX24100469	NextSeq 2000	PAIRED	RANDOM	GENOMIC	ILLUMINA	SRS20888880	SRP498669	['PRJNA1074788','SRS20888880','SRX24100469','SRR28498521','SAMN40655352','40655352','1074788','SRP498669','64165','TBPO-5609_lib60323_nextseq_ny0110_151bp.filtered_2_bwa.1.fastq.gz']	2019	2024-03-29T15:53:00.000Z		47.4116 N 28.3699 E	MDA	Europe		sputum	Homo sapiens	3	human																					471	471116496	159061797	PRJNA1074788			99.48	1595590	53	lineage2.2.1	Other	['tbprofiler','diff','tree','input']	tuberculosis: unclassified		Mycobacterium tuberculosis
SAMN16521820	SRR12882527	WGS	SWISSTPH	SRX9348282	Illumina HiSeq 2000	SINGLE		GENOMIC	ILLUMINA	SRS7571268	SRP288262	['BSSE_QGF_110013_CBL2DANXX_7_G32928_AGTACAAG_S43_L007_R1_001_MM_1.fastq.gz','670836','16521820','bp0','SRX9348282','BSSE-QGF-110013','SAMN16521820','G32928','PRJNA670836','SRR12882527','SRP288262','SRS7571268']	2016	2020-10-23T06:32:00.000Z			TZA	Africa		sputum	Homo sapiens	3	human																					414	414391446	200719773	PRJNA670836								input	tuberculosis: unclassified		Mycobacterium tuberculosis
SAMN36834892	SRR25515798	WGS	SHANDONG PROVINCIAL HOSPITAL	SRX21246101	Illumina HiSeq 4000	PAIRED	RANDOM	GENOMIC	ILLUMINA	SRS18500382	SRP453313	['SRP453313','1002108','SAMN36834892','PRJNA1002108','T2189','SRX21246101','SRR25515798','bp0','SRS18500382','36834892','T2189.IS300_Clean.1.fastq.gz']	2017	2023-08-04T04:44:00.000Z		36.40 N 117.00 E	CHN	Asia	Shandong	As reported: phlegm	Homo sapiens	3	human																					1146	1146613500	470903182	PRJNA1002108			99.56	1859290	64	lineage2.2.1	Sensitive	['tbprofiler','input','diff','tree']	tuberculosis: human-adapted	L4	Mycobacterium tuberculosis	H37Rv
SAMN08708300	SRR6832176	WGS	SAN RAFFAELE	SRX3788214	Illumina HiSeq 2500	PAIRED	RANDOM	GENOMIC	ILLUMINA	SRS3040879	SRP128089	['SRS3040879','SRX3788214','428596','118-0838_090816_UKR_090816_100.gatk.bam','SRR6832176','bp0','118-0838','PRJNA428596','SAMN08708300','8708300','SRP128089','118-0838_WGS']		2018-03-14T10:04:00.000Z			UKR	Europe			Homo sapiens	3	human	S	S			S		S	S	S			S	S	S				R			289	289005440	134802636	PRJNA428596	CRyPTIC_WHO2021_PMC7612554		99.45	2395528	51	lineage2.2.1	Other	['diff','input','Walker_2022','tbprofiler','tree']	tuberculosis: unclassified		Mycobacterium tuberculosis
SAMEA7550189	ERR4816827	WGS	PUBLIC HEALTH ENGLAND	ERX4686669	Illumina MiSeq	PAIRED	RANDOM	GENOMIC	ILLUMINA	ERS5306839	ERP124941	['experiment.19647','ERP124941','773303','ERX4686669','project.PHE-TB','ERS5306839','ERR4816827','run.19647','22469584','sample.19647','PRJEB41201','SAMEA7550189']		2021-11-10T16:31:00.000Z			GBR	Europe										R		R					S	S								361	361124815	221001038	PRJEB41201	Walker_2022		99.47	2037979	67	lineage4.7	HR-TB	['diff','input','CRyPTIC_PHE','tree','Walker_2022','tbprofiler']	tuberculosis: unclassified		Mycobacterium tuberculosis
SAMN38210723	SRR26794481	WGS	HMS	SRX22491789	Illumina HiSeq 4000	SINGLE	cDNA	GENOMIC	ILLUMINA	SRS19504904	SRP471323	['Peru7511_R1.fastq.gz','SRP471323','Peru7511','SRX22491789','1039243','SRR26794481','bp0','PRJNA1039243','SRS19504904','SAMN38210723','38210723','7511']	2011	2023-11-11T22:53:00.000Z			PER	South America		sputum	Homo sapiens	3	human																					159	159252300	77809135	PRJNA1039243								standford	tuberculosis: unclassified		Mycobacterium tuberculosis
SAMEA112799203	ERR11044953	WGS	FZB	ERX10491744	NextSeq 500	PAIRED		GENOMIC	ILLUMINA	ERS14806749	ERP010814	['ena-STUDY-FZB-22-06-2015-17:16:39:392-292','SAMEA112799203','ERX10491744','33851259','ERR11044953','PRJEB9680','ena-RUN-TAB-21-03-2023-10:23:43:315-80852','ERS14806749','20001673','ERP010814','ena-EXPERIMENT-TAB-21-03-2023-10:23:43:315-80851','287903']		2023-07-20T21:00:00.000Z																														696	696099805	301467868	PRJEB9680			99.42	1698175	57	lineage4.2.2	Sensitive	['input','tbprofiler','tree','diff']	tuberculosis: unclassified		Mycobacterium tuberculosis
SAMN13066531	SRR11349189	WGS	UNIVERSITY COLLEGE LONDON	SRX7951067	NextSeq 500	PAIRED	RANDOM	GENOMIC	ILLUMINA	SRS5547224	SRP218410	['07_K00061','PRJNA559528','SRR11349189','559528','SAMN13066531','13066531','SRP218410','SRX7951067','07_K00061_R1.fastq.gz','SRS5547224']	2017	2020-03-19T07:17:00.000Z		29.88 S 30.99 E	ZAF	Africa	Durban	sputum	Homo sapiens	3	human																					842	842532888	403541809	PRJNA559528			93.67	1248730	39	lineage4.1.1.1	MDR-TB	['input','tbprofiler','diff','tree']	tuberculosis: unclassified		Mycobacterium tuberculosis
SAMD00603676	DRR473843	WGS	KIH	DRX458072	NextSeq 550	PAIRED	RANDOM	GENOMIC	ILLUMINA	DRS329735	DRP010549	['37484866','PRJDB15809','DRR473843','DRP010549','SAMD00603676','DRS329735','DRX458072','1019517']	2017	2023-09-20T19:33:00.000Z			JPN	Asia	Hyogo, Kobe		Homo sapiens	3	human																					422	422381290	210396502	PRJDB15809			99.4	1475444	51	lineage2.2.1	Sensitive	['input','tree','diff','tbprofiler']	tuberculosis: unclassified		Mycobacterium tuberculosis
SAMN17119530	SRR13395850	WGS	CORNELL UNIVERSITY	SRX9815014	Illumina HiSeq 2500	PAIRED	RANDOM	GENOMIC	ILLUMINA	SRS7998763	SRP301093	['5774_2708_25530_H3NF2ADXX','bp0','MAP030','SRS7998763','17119530','SRR13395850','686527','PRJNA686527','SRP301093','SRX9815014','5774_2708_25530_H3NF2ADXX_MAP30_AAGAGGCA_GCGTAAGA_R1.fastq.gz','SAMN17119530']	2004	2021-01-09T22:53:00.000Z			USA	North America	Petersburgh, NY (Evergreen Farm)		Bos taurus	2	domestic cattle																					449	449996208	201533503	PRJNA686527									NTM: avium complex		Mycobacterium avium subsp. paratuberculosis
SAMN30543874	SRR21277341	WGS	SCHOOL OF PUBLIC HEALTH, FUDAN UNIVERSITY	SRX17286829	Illumina HiSeq 2500	PAIRED	RANDOM	GENOMIC	ILLUMINA	SRS14851510	SRP394436	['SAMN30543874','LD21C48X1_R1.fastq.gz','SRS14851510','LD21C48X1','PRJNA874331','30543874','SRX17286829','SRP394436','SRR21277341','874331','bp0']	2019	2022-08-28T01:01:00.000Z			CHN	Asia	Eastern China		Homo sapiens	3	human																					1043	1043465902	315114481	PRJNA874331								input	tuberculosis: unclassified		Mycobacterium tuberculosis
SAMEA4753560	ERR2660419	WGS	IBV_CSIC	ERX2676798	Illumina HiSeq 2500	PAIRED	RANDOM	GENOMIC	ILLUMINA	ERS2573659	ERP109498	['602245','PRJEB27421','ERP109498','13889428','ERR2660419','ERX2676798','ERS2573659','SAMEA4753560','MZ113','impact_contam']		2020-01-20T10:22:00.000Z																														853	853876907	477292682	PRJEB27421			99.54	1892300	87	lineage4.3.2.1	Sensitive	['input','tree','tbprofiler','diff']	tuberculosis: unclassified		Mycobacterium tuberculosis
SAMEA7525673	ERR4797131	WGS	FOUNDATION FOR MEDICAL RESEARCH INDIA	ERX4666546	NextSeq 500	PAIRED	RANDOM	GENOMIC	ILLUMINA	ERS5282147	ERP124850	['ERP124850','ERX4666546','ERS5282147','sample.1856','SAMEA7525673','project.Mumbai','run.1856','773292','PRJEB41116','ERR4797131','22459237','experiment.1856']		2021-11-09T22:22:00.000Z			IND	Asia	Mumbai					S	S			R	I	R	S	S				R		S	S	S	S	S	R	627	627266100	274284572	PRJEB41116	['Walker_2022','CRyPTIC_reuse_table']		99.49	1612059	51	lineage2.2.1	MDR-TB	['CRyPTIC_reuse_table','input','tree','Walker_2022','tbprofiler','diff','CRyPTIC_IND']	tuberculosis: unclassified		Mycobacterium tuberculosis
SAMN04605078	SRR3330054	WGS	GLOBAL HEALTH INSTITUTE, EPFL	SRX1677244	Illumina HiSeq 2500	SINGLE	RANDOM	GENOMIC	ILLUMINA	SRS1372896	SRP072827	['PRJNA317287','SRX1677244','SRR3330054','4605078','SRP072827','Ml6-55','317287','SAMN04605078','SRS1372896']	2011	2016-04-04T10:27:00.000Z	Leprosy		GIN	Africa	Kankan	skin	Homo sapiens	3	human																					362	362874517	137680620	PRJNA317287									leprosy		Mycobacterium leprae
SAMN31020208	SRR21710929	WGS	WADSWORTH CENTER	SRX17708299	Illumina MiSeq	PAIRED	RANDOM	GENOMIC	ILLUMINA	SRS15238804	SRP338930	['SRX17708299','SRS15238804','PRJNA766641','SRR21710929','31020208','SRP338930','IDR2000003990','IDR2000003990-01-01_S5_L001_R1_001.fastq.gz','766641','SAMN31020208']	2020	2022-09-26T13:36:00.000Z			USA	North America	New York state		Homo sapiens	3	human																					695	695203395	411815841	PRJNA766641								input	tuberculosis: unclassified		Mycobacterium tuberculosis
SAMN30963990	SRR21677638	WGS	WADSWORTH CENTER	SRX17675919	Illumina MiSeq	PAIRED	RANDOM	GENOMIC	ILLUMINA	SRS15207802	SRP338930	['766641','SAMN30963990','SRX17675919','IDR1800015175-01-01_S12_L001_R1_001.fastq.gz','SRP338930','IDR1800015175','SRS15207802','SRR21677638','30963990','PRJNA766641']	2018	2022-09-22T14:32:00.000Z			USA	North America	New York state		Homo sapiens	3	human																					596	596727688	348082983	PRJNA766641			99.48	1524182	86	lineage1.2.1.2.1	Sensitive	['tree','tbprofiler','diff','input']	tuberculosis: unclassified		Mycobacterium tuberculosis
SAMEA2794367	ERR751344	WGS	SC	ERX695026	Illumina HiSeq 2000	PAIRED	RANDOM	GENOMIC	ILLUMINA	ERS556346	ERP004216	['PRJEB4884','3337560','Genomics_of_Mycobacterium_africanum_on_the_global_and_local_scale-sc-2013-10-29T16:00:38Z-2837','SAMEA2794367','ERP004216','ERX695026','TBNM1050B-sc-2140379','ERR751344','SC_EXP_14723_5#63','SC_RUN_14723_5#63','239555','ERS556346']		2016-01-09T04:54:00.000Z			GHA	Africa																										544	544577200	305214846	PRJEB4884			99.52	1586010	37	lineage5.1.1	Other	['input','diff','Menardo_2018','Napier_2020','tbprofiler','tree','Coscolla_2021']	tuberculosis: human-adapted	L5.1.1	Mycobacterium africanum
SAMEA115740955	ERR13266316	WGS	UNIVERSITY OF OXFORD, NUFFIELD DEPARTMENT OF MEDIC	ERX12636742	Illumina NovaSeq 6000	PAIRED	RANDOM PCR	GENOMIC	ILLUMINA	ERS20250698	ERP161058	['ERP161058','1124794','ERX12636742','ERS20250698','PRJEB76547','SAMEA115740955','webin-reads-2682ec9153ea','ERR13266316','41868894','b28b5ff0-515d-42d2-bc0f-19e45ec26bb9','2682ec9153ea']	2021	2024-08-08T10:57:00.000Z			VNM	Asia																										871	871057090	292228046	PRJEB76547								CRyPTIC_2024	tuberculosis: unclassified		Mycobacterium tuberculosis
SAMN38644519	SRR27048427	WGS	FIOCRUZ	SRX22738294	NextSeq 500	PAIRED		GENOMIC	ILLUMINA	SRS19726807	SRP475706	['bp0','SRX22738294','38644519','161060','1048499','SRP475706','SRS19726807','SRR27048427','PRJNA1048499','KAN-83_lib26062_nextseq_n0238_151bp_R1.fastq.gz','SAMN38644519','KAN-83']	2005	2023-12-04T16:59:00.000Z			EST	Europe		bronchoalveolar lavage	Homo sapiens	3	human																					755	755136584	323752165	PRJNA1048499									NTM: unclassified		Mycobacterium kansasi
SAMN41598307	SRR29231468	WGS	FIND, THE FOUNDATION FOR INNOVATIVE NEW DIAGNOSTICS	SRX24750079	Illumina HiSeq 2000	PAIRED	RANDOM	GENOMIC	ILLUMINA	SRS21470668	SRP507535	['B9141A_9E976292C3F9','1109295','SRS21470668','TB-IS-1043-TBDM101248-56_S222_R1_001.fastq.gz','41598307','SRP507535','SAMN41598307','SRR29231468','SRX24750079','B9141A_9E976292C3F9_TBDM101248','PRJNA1109295']		2024-05-30T06:20:00.000Z			IND	Asia			Homo sapiens	3	human																					254	254149610	107192020	PRJNA1109295								WHO_mutations_2023	tuberculosis: unclassified		Mycobacterium tuberculosis
SAMEA1119766	ERR2514585	WGS	PHE	ERX2533795	Illumina HiSeq 2500	PAIRED	RANDOM	GENOMIC	ILLUMINA	ERS2399175	ERP107961	['sample.6668','project.First_10k_genomes_study_set_4','ERX2533795','SAMEA1119766','ERS2399175','10123712','ERP107961','ERR2514585','experiment.6668','run.6668','493034','PRJEB25991']		2021-10-23T17:11:00.000Z			GBR	Europe	England									S		S					S	S								368	368023240	187381480	PRJEB25991	Walker_2022		99.71	1873978	64	lineage4.3.4.2.1	Sensitive	['Walker_2022','Napier_2020','CRyPTIC_PHE','input','tbprofiler','tree','diff']	tuberculosis: human-adapted	L4.3.4.2.1	Mycobacterium tuberculosis
SAMN10185870	SRR18693905	WGS	UNIVERSIDADE FEDERAL DO RIO DE JANEIRO	SRX14794866	Illumina HiSeq 2500	PAIRED	PCR	GENOMIC	ILLUMINA	SRS12553145	SRP368640	['G04891_R1.fastq.gz','SRX14794866','SRR18693905','10185870','SRS12553145','SAMN10185870','SRP368640','PRJNA630228','630228','G04891']	2005	2022-04-09T15:31:00.000Z			BRA	South America			Homo sapiens	3	human																					26	26278786	20196433	PRJNA630228			92.9	18433	0		Sensitive	['Menardo_2021','tbprofiler','standford','input']	tuberculosis: human-adapted	L1.1.3	Mycobacterium tuberculosis
SAMN08214779	SRR6397557	WGS	BC CENTRE FOR DISEASE CONTROL PUBLIC HEALTH LABORATORY	SRX3490601	HiSeq X Ten	PAIRED	RANDOM	GENOMIC	ILLUMINA	SRS2774483	SRP119652	['SAMN08214779','PRJNA413593','413593','BC04-Mtb023','SRP119652','SRX3490601','8214779','SRS2774483','SRR6397557','BC04-Mtb023_1.fastq.gz']	2004	2017-12-23T14:31:00.000Z		49.15 N 123.7 W	CAN	North America	British Columbia		Homo sapiens	3	human					S		S						S	S							768	768147500	394527219	PRJNA413593	CRyPTIC_WHO2021_PMC7612554		99.57	1761606	50	lineage2.2.1	Sensitive	['Napier_2020','diff','tbprofiler','Walker_2022','tree','input']	tuberculosis: human-adapted	L2	Mycobacterium tuberculosis
SAMEA7563610	ERR4831169	WGS	IML GAUTING	ERX4701153	NextSeq 500	PAIRED	RANDOM	GENOMIC	ILLUMINA	ERS5320242	ERP125015	['773341','22479176','ERP125015','ERS5320242','ERR4831169','run.31183','SAMEA7563610','project.Cryptic_12th','PRJEB41274','ERX4701153','sample.31183','experiment.31183']		2021-11-11T18:08:00.000Z			DEU	Europe						S				S	S	S	S	S				S		S	S	S	S	S	S	990	990817324	441153532	PRJEB41274	['CRyPTIC_reuse_table','Walker_2022']							['input','CRyPTIC_reuse_table','CRyPTIC_Gauting','Walker_2022']	tuberculosis: unclassified		Mycobacterium tuberculosis
SAMN41667076	SRR29274737	WGS	FIND, THE FOUNDATION FOR INNOVATIVE NEW DIAGNOSTICS	SRX24792169	Illumina HiSeq 2000	PAIRED	RANDOM	GENOMIC	ILLUMINA	SRS21509469	SRP511595	['EUST15414_EUST15414_lib25','EUST15414','1119952','bp0','PRJNA1119952','41667076','SRX24792169','SRP511595','SRS21509469','SAMN41667076','SRR29274737','EUST15414_lib25_R1.fastq.gz']	2017	2024-06-04T10:20:00.000Z			EST	Europe			Homo sapiens	3	human																					320	320582197	140387838	PRJNA1119952									tuberculosis: unclassified		Mycobacterium tuberculosis
SAMEA1118962	ERR2513781	WGS	PHE	ERX2532991	Illumina HiSeq 2500	PAIRED	RANDOM	GENOMIC	ILLUMINA	ERS2398371	ERP107961	['run.5633','sample.5633','ERX2532991','ERP107961','ERS2398371','ERR2513781','project.First_10k_genomes_study_set_4','493034','SAMEA1118962','10122908','experiment.5633','PRJEB25991']		2021-10-23T16:09:00.000Z			GBR	Europe	England									S		S					S	S								921	921192245	468119329	PRJEB25991	Walker_2022		99.24	1883456	66	lineage1.2.2.2	Sensitive	['tbprofiler','input','CRyPTIC_PHE','Walker_2022','Napier_2020','diff']	tuberculosis: human-adapted	L1.3.2	Mycobacterium tuberculosis
SAMEA113556339	ERR11488805	WGS	FZB	ERX10894981	NextSeq 2000	PAIRED		GENOMIC	ILLUMINA	ERS15552462	ERP147779	['86810e0e-614f-4ad6-9cd7-0bc407fc82e6','ena-RUN-TAB-27-05-2023-22:16:03:864-28032','ERX10894981','ERP147779','PRJEB62665','36323355','SMN-617','SAMEA113556339','ERR11488805','989949','ena-EXPERIMENT-TAB-27-05-2023-22:16:03:864-28031','ERS15552462']		2023-09-24T11:06:00.000Z			MOZ	Africa	Maputo																									900	900477384	304402900	PRJEB62665			99.49	1752241	57	lineage4.3.2	MDR-TB	['tree','input','tbprofiler','diff','R-RR_MOZ']	tuberculosis: unclassified		Mycobacterium tuberculosis
SAMN38210050	SRR26794443	WGS	HMS	SRX22491827	Illumina HiSeq 4000	SINGLE	cDNA	GENOMIC	ILLUMINA	SRS19504942	SRP471323	['Peru5201','SRX22491827','SRR26794443','PRJNA1039243','SRS19504942','5201','SRP471323','1039243','SAMN38210050','38210050','bp0','Peru5201_R1.fastq.gz']	2012	2023-11-11T22:54:00.000Z			PER	South America		sputum	Homo sapiens	3	human																					483	483174250	253073797	PRJNA1039243								standford	tuberculosis: unclassified		Mycobacterium tuberculosis
SAMN40465933	SRR28351537	WGS	FIND, THE FOUNDATION FOR INNOVATIVE NEW DIAGNOSTICS	SRX23956961	Illumina HiSeq X	PAIRED	RANDOM	GENOMIC	ILLUMINA	SRS20757305	SRP495384	['SRX23956961','WGS-TB034020082','1087582','SRR28351537','SRP495384','TB034020082','TB034020082_R1.fastq.gz','40465933','PRJNA1087582','SAMN40465933','SRS20757305']	2020-01	2024-03-15T05:41:00.000Z			IND	Asia		sputum	Homo sapiens	3	human																					1615	1615664364	688264317	PRJNA1087582			99.73	1738429	51	lineage4.1.1	Pre-XDR-TB	['tbprofiler','tree','input','diff']	tuberculosis: unclassified		Mycobacterium tuberculosis
SAMN07816742	SRR6207292	WGS	NATIONAL INSTITUTE FOR COMMUNICABLE DISEASES/NATIONAL HEALTH LABORATORY SERVICE	SRX3316562	Illumina MiSeq	PAIRED	Restriction Digest	GENOMIC	ILLUMINA	SRS2622134	SRP121267	['SRR6207292','SAMN07816742','SRP121267','414758','23983_S9_L001_R1_001.fastq.gz','TRL0023983','PRJNA414758','SRS2622134','7816742','SRX3316562']	2012	2017-10-24T11:38:00.000Z			ZAF	Africa	North West	sputum	Homo sapiens	3	human																					211	211110845	160418088	PRJNA414758								['input','Nimmo_2024']	tuberculosis: human-adapted	L4	Mycobacterium tuberculosis
SAMN02086224	['SRR958495','SRR924716']	WGS		['SRX004359','SRX340749']	Illumina HiSeq 2000	PAIRED	RANDOM	GENOMIC	ILLUMINA	SRS454496		['SRP026513','SRR958495','SRR924716','7320.2012','PRJNA200330','SRX004359','H0WAEADXX130710.2.Illumina_P5-Wodel_P7-Xeran.bam','SAMN02086224','PRJNA200335','SRX340749','SRS454496','2097117.WR36670.Solexa-166806.H0WAEADXX130710.P','H0T24ADXX130627.1.tagged_190.bam','200330','2097117.WR36671.Solexa-166687.H0T24ADXX130627.P','2086224']								As reported: excreted bodily substance	Homo sapiens	3	human																					1955	1955976706	981642679	PRJNA200330			99.4	2173745	47	lineage2.2.1	MDR-TB	['Menardo_2018','input','Menardo_2021','tree','Napier_2020','tbprofiler','diff']	tuberculosis: human-adapted	L2.2.1	Mycobacterium tuberculosis
SAMN08709183	SRR6832470	WGS	SAN RAFFAELE	SRX3788572	Illumina HiSeq 2500	PAIRED	RANDOM	GENOMIC	ILLUMINA	SRS3041236	SRP128089	['428596','PRJNA428596','SRR6832470','82-2826','bp0','82-2826_090816_UKR_090816_100.gatk.bam','SRX3788572','SAMN08709183','SRP128089','SRS3041236','82-2826_WGS','8709183']		2018-03-14T10:31:00.000Z			UKR	Europe			Homo sapiens	3	human	S	S			R		R	R	S			R	R	R				S			212	212953248	98436347	PRJNA428596	CRyPTIC_WHO2021_PMC7612554		99.51	1842738	39	lineage2.2.1	MDR-TB	['input','diff','tbprofiler','Walker_2022','tree']	tuberculosis: unclassified		Mycobacterium tuberculosis
SAMEA115432918	ERR12916858	WGS	SWISS TPH	ERX12289200	Illumina NovaSeq 6000	SINGLE	RANDOM	GENOMIC	ILLUMINA	ERS18594718	ERP158926	['PRJEB74234','ena-EXPERIMENT-TAB-18-04-2024-12:14:08:195-36547','42654957','SAMEA115432918','c6ef7670-b302-42b3-af5f-93cea5784936','1097448','ERR12916858','ERS18594718','ERX12289200','ena-RUN-TAB-18-04-2024-12:14:08:196-36548','ERP158926','20-005728_x']	2016	2024-07-27T22:46:00.000Z			GEO	Asia		sputum	Homo sapiens	3	human																					668	668207012	199819639	PRJEB74234									tuberculosis: unclassified		Mycobacterium tuberculosis
SAMN10961372	SRR8651610	WGS	HUASHAN HOSPITAL, FUDAN UNIVERSITY	SRX5449320	HiSeq X Ten	PAIRED	PCR	GENOMIC	ILLUMINA	SRS4425911	SRP187237	['16-2502_1.fastq.gz','SRX5449320','SRS4425911','SRP187237','16-2502','10961372','PRJNA522942','SAMN10961372','522942','SRR8651610']	2016	2019-03-01T18:51:00.000Z		27.92 N 120.67 E	CHN	Asia	Wenzhou	sputum	Homo sapiens	3	human																					1890	1890939430	865232312	PRJNA522942			98.44	1818022	59	lineage2.2.1.1	Pre-XDR-TB	['diff','tbprofiler','tree','Menardo_2021','Napier_2020','input']	tuberculosis: human-adapted	L2.2.1.1	Mycobacterium tuberculosis
SAMEA13292647	ERR9119512	WGS	UNIVERSITY OF OXFORD, NUFFIELD DEPARTMENT OF MEDIC	ERX8662061	NextSeq 500	PAIRED	RANDOM	GENOMIC	ILLUMINA	ERS10895578	ERP136042	['ERP136042','run.2024.1.79cb3652dd0d11fb6830d3c6a7e0598b','PRJEB51410','experiment.2024.19578edd','30299144','862822','ERR9119512','project.SeqTreat_Borstel1','SAMEA13292647','ERX8662061','ERS10895578','sample.2024.3883c914']		2024-08-07T21:45:00.000Z																														988	988391000	469970687	PRJEB51410								CRyPTIC_SeqTreat_Borstel	tuberculosis: unclassified		Mycobacterium tuberculosis
SAMEA12852712	ERR11244429	WGS	SWISS TROPICAL AND PUBLIC HEALTH INSTITUTE	ERX10652633	Illumina NovaSeq 6000	SINGLE	RANDOM	GENOMIC	ILLUMINA	ERS10460270	ERP135175	['ERX10652633','ERR11244429','G43613','ena-RUN-TAB-17-04-2023-19:57:14:238-4956','930268','ena-EXPERIMENT-TAB-17-04-2023-19:57:14:238-4955','ERS10460270','ERP135175','SAMEA12852712','8cc6b8bd-130a-4c76-a0b2-3197bafe5cc6','34306892','PRJEB50582']	2015	2023-07-27T09:54:00.000Z			GEO	Asia		sputum																								291	291807786	104787671	PRJEB50582									tuberculosis: unclassified		Mycobacterium tuberculosis
SAMN13937467	SRR11033778	WGS	BROAD INSTITUTE	SRX7685848	Illumina NovaSeq 6000	PAIRED	RANDOM	GENOMIC	ILLUMINA	SRS6112351	SRP075210	['SAMN13937467','PRJNA318002','13937467','SRX7685848','SRS6112351','GCID-2900.bam','SRP075210','Mycobacterium tuberculosis G-692','SRR11033778','G-692_S_1','318002']	2019	2020-02-06T15:17:00.000Z			GEO	Asia	Tbilisi	sputum	Homo sapiens	3	human																					1784	1784926908	590808212	PRJNA318002			99.13	1389229	46	lineage2.2.1	Sensitive	['diff','tbprofiler','input','tree']	tuberculosis: unclassified		Mycobacterium tuberculosis
SAMEA6456048	ERR3803811	WGS	INSTITUTE OF TROPICAL MEDICINE	ERX3805701	Illumina HiSeq 2500	PAIRED	RANDOM	GENOMIC	ILLUMINA	ERS4221597	ERP119211	['ERR3803811','ERX3805701','webin-reads-E12-1229','600196','ena-STUDY-Institute of tropical medicine-08-01-2020-09:16:49:129-1770','ERS4221597','E12-1229','PRJEB36076','13824050','SAMEA6456048','ERP119211']	2012	2020-01-18T22:54:00.000Z			GMB	Africa		sputum	Homo sapiens	3	human																					108	108374653	58011501	PRJEB36076			99.28	457562	23	lineage6.2.3	Sensitive	['tbprofiler','input','tree','diff']	tuberculosis: human-adapted		Mycobacterium africanum
SAMEA115475040	ERR12861523	WGS	FZB	ERX12234334	NextSeq 2000	PAIRED		GENOMIC	ILLUMINA	ERS18730370	ERP155761	['ERR12861523','PRJEB70863','SAMEA115475040','ERX12234334','ERP155761','58e09715-988e-44b5-93dc-ec559775a03f','ERS18730370','22003252','42727669','ena-EXPERIMENT-TAB-09-04-2024-07:38:17:251-277230','ena-RUN-TAB-09-04-2024-07:38:17:252-277231','1099072']	2016	2024-08-03T22:31:00.000Z			DEU	Europe																										587	587680676	219272675	PRJEB70863									NTM: avium complex		Mycobacterium intracellulare subsp. chimaera
SAMN17167418	SRR13355774	WGS	DEPARTMENT OF MEDICAL RESEARCH	SRX9780106	Illumina MiSeq	PAIRED	PCR	GENOMIC	ILLUMINA	SRS7967559	SRP300321	['SRS7967559','SRR13355774','SRP300321','PRJNA688014','SAMN17167418','bp0','688014','Y-61_S3_L001_R1_001.fastq.gz','Y61','17167418','SRX9780106']	2016	2021-01-04T22:10:00.000Z		16.8409 N 96.1735 E	MMR	Asia	Yangon	sputum	Homo sapiens	3	human																					208	208338049	129279351	PRJNA688014			98.19	170056	7	lineage2.2.1	Sensitive	['tbprofiler','input']	tuberculosis: human-adapted	L2.2.1	Mycobacterium tuberculosis
SAMEA104614321	ERR3284109	WGS	WELLCOME SANGER INSTITUTE	ERX3310653	HiSeq X Ten	PAIRED	RANDOM	GENOMIC	ILLUMINA	ERS2225603	ERP106291	['SC_EXP_25580_8#42','SC_RUN_25580_8#42','05df86ae-fc32-11e7-8f97-3c4a9275d6c8','531863','11446294','SAMEA104614321','ERP106291','ERR3284109','ERS2225603','IndoTBseq-sc-5161','PRJEB24463','ERX3310653']		2020-03-05T02:24:00.000Z			IDN	Asia	Bandung																									430	430054040	109133656	PRJEB24463			99.37	1639395	56	lineage2.2.1	MDR-TB	['input','R-MDR_IDN','tbprofiler','diff','tree']	tuberculosis: unclassified		Mycobacterium tuberculosis
SAMD00178960	DRR184887	WGS	RIT_JATA	DRX175366	Illumina MiSeq	PAIRED	RANDOM	GENOMIC	ILLUMINA	DRS113785	DRP005596	['SAMD00178960','13323033','DRP005596','590380','DRR184887','DRX175366','PRJDB8553','DRS113785']		2019-11-18T19:31:00.000Z			VNM	Asia	Hanoi																									515	515677035	331617436	PRJDB8553			99.55	1256690	67	lineage2.2.2	MDR-TB	['Napier_2020','tree','Menardo_2021','input','diff','tbprofiler']	tuberculosis: human-adapted	L2.2.2	Mycobacterium tuberculosis
SAMEA13292652	ERR9119517	WGS	UNIVERSITY OF OXFORD, NUFFIELD DEPARTMENT OF MEDIC	ERX8662066	NextSeq 500	PAIRED	RANDOM	GENOMIC	ILLUMINA	ERS10895583	ERP136042	['SAMEA13292652','experiment.2029.46a319a4','ERR9119517','30299149','PRJEB51410','run.2029.1.0ea251fe5cc75556215a40107728ecf4','ERS10895583','ERX8662066','sample.2029.f6e6a3ff','862822','project.SeqTreat_Borstel1','ERP136042']		2024-08-07T20:20:00.000Z																														885	885358992	382410175	PRJEB51410								CRyPTIC_SeqTreat_Borstel	tuberculosis: unclassified		Mycobacterium tuberculosis
SAMN16078674	SRR12634604	WGS	UNIVERSITY OF GEORGIA	SRX9116806	Illumina MiSeq	PAIRED	PCR	GENOMIC	ILLUMINA	SRS7359341	SRP282309	['SRP282309','COH18790_S8_L001_R1_001.fastq.gz','SAMN16078674','663279','PRJNA663279','SRS7359341','16078674','SRX9116806','COH18790','SRR12634604','bp0']		2020-09-14T18:42:00.000Z		0.18 N 32.33 E	UGA	Africa	Rubaga, Kampala	sputum	Homo sapiens	3	human																					359	359916800	242470019	PRJNA663279			99.59	914990	49	lineage4.6.1.1	Other	['input','diff','tbprofiler','tree']	tuberculosis: unclassified		Mycobacterium tuberculosis
SAMN36834523	SRR25515702	WGS	SHANDONG PROVINCIAL HOSPITAL	SRX21246197	Illumina HiSeq 4000	PAIRED	RANDOM	GENOMIC	ILLUMINA	SRS18500477	SRP453313	['bp0','PRJNA1002108','SRS18500477','SRP453313','SAMN36834523','SRR25515702','SRX21246197','1002108','T1249.IS300_Clean.1.fastq.gz','36834523','T1249']	2017	2023-08-04T04:43:00.000Z		36.40 N 117.00 E	CHN	Asia	Shandong	As reported: phlegm	Homo sapiens	3	human																					919	919611000	411743761	PRJNA1002108			99.55	1792996	62	lineage2.2.1	Sensitive	['tbprofiler','tree','input','diff']	tuberculosis: human-adapted	L4	Mycobacterium tuberculosis	H37Rv
SAMN07658337	SRR6046079	WGS	MODMEDMICOXFORD	SRX3193317	Illumina MiSeq	PAIRED	RANDOM	GENOMIC	ILLUMINA	SRS2519497	SRP117784	['7658337','SRS2519497','SAMN07658337','SRR6046079','MMMOSRA:e3d63b40-f88c-46ef-84f6-7b6cbac8a45f','PRJNA401515','SRX3193317','401515','SRP117784','MMMOSAM:e3d63b40-f88c-46ef-84f6-7b6cbac8a45f']	2016	2017-10-27T18:22:00.000Z			GBR	Europe	Oxford		Homo sapiens	3	human																					423	423888850	261819352	PRJNA401515									NTM: avium complex		Mycobacterium intracellulare subsp. chimaera
SAMN18117898	SRR13837975	WGS	UNIVERISTY OF ANTWERP	SRX10216142	Illumina HiSeq 2500	PAIRED		GENOMIC	ILLUMINA	SRS8360894	SRP308980	['SRP308980','bp0','SAMN18117898','SRR13837975','PRJNA706121','SRX10216142','SRS8360894','18117898','STUDYCOV100-FASTA12-MCOV100-CONTMavi-CPER3-SEED319623582.R1.fastq.gz','ID319623582','706121','COV100-FASTA12-MCOV100-CONTMavi-CPER3-SEED319623582']	2021	2021-03-03T03:59:00.000Z						simulated/in silico																								454	454793700	240343532	PRJNA706121								['laboratory_synthetic','denylist','input']	tuberculosis: human-adapted	L4	Mycobacterium tuberculosis	H37Rv
SAMN32818960	SRR23174220	WGS	AGRIFOOD AND BIOSCIENCES INSTITUTE	SRX19124463	Illumina HiSeq X	PAIRED	PCR	GENOMIC	ILLUMINA	SRS16523738	SRP418517	['SAMN32818960','BTB_TVR_235_Bad_2015_6.263_NI_1.fastq.gz','32818960','SRR23174220','BTB_TVR_235','TVR235','SRP418517','SRS16523738','SRX19124463','925930','bp0','PRJNA925930']	2015	2023-01-20T19:00:00.000Z			GBR	Europe			Meles meles	1	badger																					452	452848999	282168329	PRJNA925930			99.22	1018468	48	La1.8.1	Other	['input','tree','diff','tbprofiler']	tuberculosis: animal-adapted	La1	Mycobacterium bovis
SAMN16522043	SRR12882020	WGS	SWISSTPH	SRX9348212	Illumina HiSeq 2000	PAIRED		GENOMIC	ILLUMINA	SRS7571197	SRP288262	['SRS7571197','SRX9348212','G06479','16522043','BSSE_QGF_42858_C86LNANXX_2_C6_G06479_P269_Liliana_R__TAGGCATG_TATCCTCT_S43_L002_R1_001.fastq.gz','SRP288262','SRR12882020','bp0','670836','SAMN16522043','PRJNA670836','BSSE-QGF-42858']	2014	2020-10-23T06:25:00.000Z			TZA	Africa		sputum	Homo sapiens	3	human																					233	233119538	121045965	PRJNA670836			85.95	1659995	29	lineage3.1.1	Sensitive	['diff','input','tbprofiler']	tuberculosis: unclassified		Mycobacterium tuberculosis
SAMEA114443846	ERR13260148	WGS	SEOUL NATIONAL UNIVERSITY	ERX12630561	Illumina MiSeq	PAIRED	RANDOM	GENOMIC	ILLUMINA	ERS16431630	ERP151439	['webin-reads-GReAT_MG_107','c7f31963-9edb-49ef-a000-987e031fb6cb','1022751','PRJEB66375','SAMEA114443846','ERS16431630','ERR13260148','41856317','ERX12630561','ERP151439','GReAT_MG_107']	2014	2024-08-05T09:57:00.000Z			MNG	Asia		sputum	Homo sapiens	3	human																					628	628859072	354925000	PRJEB66375									tuberculosis: unclassified		Mycobacterium tuberculosis
SAMN07236904	['SRR5721632','SRR5721633']	Tn-Seq		['SRX2938331','SRX2938332']	Illumina HiSeq 4000	PAIRED	PCR	GENOMIC	ILLUMINA	SRS2299978		['SRR5721632','SAMN07236904','SRX2938331','SRP109851','621_2','621','PRJNA390291','SRS2299978','SRX2938332','SRR5721633','7236904','621_2_L2_ACATCGGC_L002_R2_001.fastq','621_1','621_1_L2_GATCGTGT_L002_R2_001.fastq','390291']				37.7749 N 122.4194 W	USA	North America	San Francisco, CA		Homo sapiens	3	human																					1711	1711860000	1188998241	PRJNA390291									tuberculosis: unclassified		Mycobacterium tuberculosis
SAMEA7547122	ERR4813616	WGS	UNIVERSIDAD PERUANA CAYETANO HEREDIA	ERX4683606	Illumina NovaSeq 6000	PAIRED	RANDOM	GENOMIC	ILLUMINA	ERS5303776	ERP124939	['run.33269','ERR4813616','ERX4683606','SAMEA7547122','22466515','ERS5303776','PRJEB41199','project.Peru_Wellcome','ERP124939','sample.33269','773301','experiment.33269']		2021-11-10T10:06:00.000Z			PER	South America																										788	788849368	263811654	PRJEB41199			99.65	1831658	63	lineage4.3.2	MDR-TB	['tbprofiler','input','tree','diff','standford','CRyPTIC_UPCH']	tuberculosis: unclassified		Mycobacterium tuberculosis
SAMEA104398455	ERR2202616	WGS	HOSPITAL GENERAL UNIVERSITARIO GREGORIO MARANON	ERX2256990	Illumina MiSeq	PAIRED	Restriction Digest	GENOMIC	ILLUMINA	ERS2016397	ERP105261	['ERX2256990','ERP105261','ena-STUDY-Hospital General Universitario Gregorio Maranon-20-11-2017-09:05:43:072-1035','SAMEA104398455','8098662','420291','ena-EXPERIMENT-Hospital General Universitario Gregorio Maranon-22-11-2017-12:59:58:650-41','ERS2016397','ena-RUN-Hospital General Universitario Gregorio Maranon-22-11-2017-12:59:58:650-41','ClusterB-J','ERR2202616','PRJEB23503']		2017-12-10T20:33:00.000Z																														276	276343131	95189658	PRJEB23503			99.63	1736182	58	lineage4.8	Sensitive	['tree','tbprofiler','diff','input']	tuberculosis: unclassified		Mycobacterium tuberculosis
SAMEA5562382	ERR3276154	WGS	RIVM - NATIONAL INSTITUTE FOR PUBLIC HEALTH AND TH	ERX3303027	Illumina HiSeq 2500	SINGLE	RANDOM	GENOMIC	ILLUMINA	ERS3364414	ERP114661	['17-0930','11397194','ena-RUN-RIVM - National Institute for Public Health and the Environment-10-04-2019-10:49:30:026-999','ERX3303027','532369','ena-EXPERIMENT-RIVM - National Institute for Public Health and the Environment-10-04-2019-10:49:30:026-999','SAMEA5562382','ERR3276154','PRJEB32037','ERP114661','ena-STUDY-RIVM - National Institute for Public Health and the Environment-04-04-2019-10:46:49:835-53','ERS3364414']		2019-06-11T06:02:00.000Z			NLD	Europe																										509	509743547	152799447	PRJEB32037								Napier_2020	tuberculosis: human-adapted	L4.3.2	Mycobacterium tuberculosis
SAMEA3671243	ERR1193833	WGS	UNIVERSITY OF BASEL	ERX1267146	Illumina HiSeq 2500	PAIRED	RANDOM	GENOMIC	ILLUMINA	ERS978392	ERP012852	['ERP012852','ena-EXPERIMENT-UNIVERSITY OF BASEL-16-12-2015-16:26:05:079-174','ERS978392','ERR1193833','G04571','ena-STUDY-UNIVERSITY OF BASEL-19-10-2015-17:08:25:268-8','PRJEB11460','ena-RUN-UNIVERSITY OF BASEL-16-12-2015-16:26:05:079-174','343620','5806868','SAMEA3671243','ERX1267146']		2016-09-29T14:45:00.000Z																														593	593396412	385251164	PRJEB11460			99.62	1618511	37	lineage4.3.2.1	Sensitive	['Stucki_2016','tbprofiler','input','Menardo_2021','Napier_2020','diff','tree']	tuberculosis: human-adapted	L4.3.2.1	Mycobacterium tuberculosis
SAMEA115749327	ERR13290178	WGS	UNIVERSITY OF OXFORD, NUFFIELD DEPARTMENT OF MEDIC	ERX12660664	Illumina MiSeq	PAIRED	RANDOM PCR	GENOMIC	ILLUMINA	ERS20265614	ERP161058	['56fc2573d9c5','SAMEA115749327','ERP161058','1124794','41908494','PRJEB76547','ERX12660664','ERS20265614','ERR13290178','webin-reads-56fc2573d9c5','b28b5ff0-515d-42d2-bc0f-19e45ec26bb9']	2017	2024-08-10T14:08:00.000Z			GBR	Europe																										247	247077227	173038486	PRJEB76547								CRyPTIC_2024	tuberculosis: unclassified		Mycobacterium tuberculosis
SAMN14943138	SRR11824776	AMPLICON	GENOSCREEN	SRX8375453	Illumina MiSeq	PAIRED	PCR	GENOMIC	ILLUMINA	SRS6690222	SRP262596	['NTM310','bp0','14943138','1973-03259','SRR11824776','SAMN14943138','SRX8375453','SRS6690222','SRP262596','PRJNA633380','633380','1973-03259_S132_L001_R1_001.fastq.gz']	1973	2020-05-21T11:36:00.000Z																														7	7456008	4377421	PRJNA633380									unclassified mycobacteria		Mycobacterium sp.
SAMEA5975468	ERR3559720	WGS	FUDAN UNIVERSITY	ERX3559471	Illumina HiSeq 2500	PAIRED	RANDOM PCR	GENOMIC	ILLUMINA	ERS3778305	ERP117507	['PRJEB34582','ena-RUN-FUDAN UNIVERSITY-25-09-2019-16:05:21:813-648','ERX3559471','ERS3778305','SAMEA5975468','ERR3559720','ena-STUDY-FUDAN UNIVERSITY-25-09-2019-16:05:44:667-292','SC0648','ERP117507','639250','ena-EXPERIMENT-FUDAN UNIVERSITY-25-09-2019-16:05:21:813-648','15231246']	2018	2020-06-13T20:44:00.000Z			CHN	Asia		sputum	Homo sapiens	3	human																					912	912791400	374421732	PRJEB34582			99.57	1812888	61	lineage2.2.1.1	Sensitive	['tree','diff','input','tbprofiler','Menardo_2021']	tuberculosis: human-adapted	L2	Mycobacterium tuberculosis
SAMN37547207	SRR26183882	AMPLICON	ROCKEFELLER UNIVERSITY	SRX21895867	Illumina NovaSeq 6000	SINGLE	PCR	GENOMIC	ILLUMINA	SRS18983140	SRP463259	['SRR26183882','1021243','RR_deltaBioA_P5_Plus_rep3','SRP463259','RLC0012_RR_deltaBioA_P5_Plus_rep3','SRX21895867','SRS18983140','bp0','PRJNA1021243','SAMN37547207','37547207','RR_deltaBioA_P5_Plus_rep3_S93_L002_R1_001.fastq.gz']		2023-09-26T18:28:00.000Z																														14900	14900585234	4653512328	PRJNA1021243									tuberculosis: human-adapted	L4	Mycobacterium tuberculosis	H37Rv
SAMN14417081	SRR11662159	WGS	KHON KAEN UNIVERSITY	SRX8223104	Illumina HiSeq 2500	PAIRED	Restriction Digest	GENOMIC	ILLUMINA	SRS6579742	SRP259494	['M04299-57','SRR11662159','SAMN14417081','SRX8223104','14417081','PRJNA613706','bp0','SRS6579742','M04299-57_R1.fq.gz','613706','SRP259494']	2015	2020-05-01T15:11:00.000Z		18.14 N 100.142 E	THA	Asia		sputum	Homo sapiens	3	human																					1392	1392192300	561308319	PRJNA613706			99.46	1800822	61	lineage2.2.1	MDR-TB	['input','diff','tree','tbprofiler']	tuberculosis: unclassified		Mycobacterium tuberculosis
SAMN35304504	SRR24694084	WGS	CENTRO SERVIZI LABORATORIO UNICO AUSL ROMAGNA	SRX20473141	Illumina MiSeq	PAIRED	RANDOM	GENOMIC	ILLUMINA	SRS17785386	SRP439043	['SAMN35304504','SRX20473141','SRS17785386','PRJNA970246','35304504','SRP439043','SRR24694084','M02-23-01','970246','1-MF8_S1_L001_R1_001.fastq']	2022	2023-05-23T06:33:00.000Z		44.13 N 12.02 E	ITA	Europe	Emilia Romagna																									2051	2051553184	948164418	PRJNA970246									unclassified mycobacteria		Mycobacterium sp.
SAMN07514465	SRR6241791	WGS	ECOLE POLYTECHNIQUE FEDERALE DE LAUSANNE	SRX3349114	Illumina HiSeq 2500	SINGLE	RANDOM	GENOMIC	ILLUMINA	SRS2648839	SRP072827	['Ml10-97','SRP072827','317287','SAMN07514465','SRR6241791','Ml10-97_N-reads.fastq.gz','7514465','PRJNA317287','SRS2648839','SRX3349114']	2016	2017-11-01T06:18:00.000Z	Leprosy		MLI	Africa		skin	Homo sapiens	3	human																					711	711021517	214901693	PRJNA317287									leprosy		Mycobacterium leprae
SAMEA115745371	ERR13284162	WGS	UNIVERSITY OF OXFORD, NUFFIELD DEPARTMENT OF MEDIC	ERX12654588	Illumina MiSeq	PAIRED	RANDOM PCR	GENOMIC	ILLUMINA	ERS20255255	ERP161058	['de05f2241427','ERP161058','41889041','PRJEB76547','ERS20255255','SAMEA115745371','webin-reads-de05f2241427','1124794','ERR13284162','b28b5ff0-515d-42d2-bc0f-19e45ec26bb9','ERX12654588']	2020	2024-08-11T01:50:00.000Z			DEU	Europe																										429	429276069	273244593	PRJEB76547								CRyPTIC_2024	tuberculosis: unclassified		Mycobacterium tuberculosis
SAMN34294053	SRR24256266	WGS	NIH / NIAID	SRX20052197	NextSeq 500	PAIRED	RANDOM	GENOMIC	ILLUMINA	SRS17387457	SRP433800	['SRX20052197','SRP433800','bp0','958249','SRR24256266','34294053','TBPO-2581_lib47152_nextseq_nx0201_151bp.filtered_2nd.1.fastq.gz','22616','PRJNA958249','SRS17387457','SAMN34294053']	2020	2023-04-21T17:59:00.000Z		48.3794 N 31.1656 E	UKR	Europe		sputum	Homo sapiens	3	human																					367	367008333	164822048	PRJNA958249			99.49	2001600	68	lineage2.2.1	Pre-XDR-TB	['tbprofiler','input','tree','diff']	tuberculosis: unclassified		Mycobacterium tuberculosis
SAMN41599139	SRR29231667	WGS	FIND, THE FOUNDATION FOR INNOVATIVE NEW DIAGNOSTICS	SRX24750618	Illumina HiSeq 2000	PAIRED	RANDOM	GENOMIC	ILLUMINA	SRS21471206	SRP507535	['SRS21471206','SRP507535','1109295','PRJNA1109295','SAMN41599139','41599139','D8700C_FD9D8B382C77','SRX24750618','DRC-072384_lib4176_nextseq_n0018_151bp_R1.fastq.gz','D8700C_FD9D8B382C77_DRC-072384','SRR29231667']	2007	2024-05-31T19:35:00.000Z			COD	Africa			Homo sapiens	3	human																					687	687485624	323106144	PRJNA1109295								WHO_mutations_2023	tuberculosis: unclassified		Mycobacterium tuberculosis
SAMEA7156463	ERR5863880	WGS	SWISS TROPICAL AND PUBLIC HEALTH INSTITUTE	ERX5509675	Illumina HiSeq 2500	PAIRED		GENOMIC	ILLUMINA	ERS4916926	ERP123095	['SRS8942314','ena-EXPERIMENT-Swiss Tropical and Public Health Institute-03-05-2021-19:33:15:110-344','ERR5863880','ERP123095','ERX5509675','SAMEA7156463','19060798','674180','ena-RUN-Swiss Tropical and Public Health Institute-03-05-2021-19:33:15:110-344','PRJEB39561','ena-STUDY-Swiss Tropical and Public Health Institute-27-07-2020-11:23:30:592-1894','ERS4916926','G26381']		2021-05-15T00:09:00.000Z			GEO	Asia																										1162	1162678670	566899732	PRJEB39561			99.46	1729587	39	lineage2.2.1	MDR-TB	['tbprofiler','tree','diff','input','R-MDR_GEO']	tuberculosis: unclassified		Mycobacterium tuberculosis
SAMN18823644	SRR14296429	WGS	USDA-NVSL-DBPL	SRX10653955	Illumina MiSeq	PAIRED	RANDOM	GENOMIC	ILLUMINA	SRS8749271	SRP315773	['17-6800_R1.fastq.gz','PRJNA723608','SRR14296429','SRX10653955','SRP315773','bp0','18823644','17-6800','SRS8749271','723608','SAMN18823644']	2017	2021-04-21T19:26:00.000Z			MEX	North America	Baja California		Bos taurus	2	domestic cattle																					502	502496126	346189227	PRJNA723608			99.38	726640	36	La1.8.1	Other	['diff','tree','bovis_baja_MEX','tbprofiler','input']	tuberculosis: animal-adapted	La1	Mycobacterium bovis
SAMN03648281	SRR2101034	WGS	UNIVERSITY OF OXFORD	SRX1095728	Illumina HiSeq 2500	PAIRED	RANDOM	GENOMIC	ILLUMINA	SRS991365	SRP061066	['PRJNA282721','282721','SRR2101034','SAMN03648281','SRP061066','SRS991365','SRX1095728','3648281','C00014992','f3e03927-0532-4015-8cc3-1344f16f5cd0_R00000039_v3.bam']		2015-07-25T17:12:00.000Z			GBR	Europe										S		S					S	S								541	541542800	389017481	PRJNA282721	CRyPTIC_WHO2021_PMC7612554		99.41	1769095	40	lineage3.1.3	Other	['tree','Menardo_2018','Menardo_2021','Napier_2020','diff','Walker_2022','tbprofiler','input']	tuberculosis: human-adapted	L3.2	Mycobacterium tuberculosis
SAMN38210995	SRR26795503	WGS	HMS	SRX22493011	Illumina HiSeq 4000	SINGLE	cDNA	GENOMIC	ILLUMINA	SRS19506126	SRP471323	['SRX22493011','Peru7787','PRJNA1039243','SRS19506126','SRR26795503','38210995','bp0','SRP471323','SAMN38210995','7787','Peru7787_R1.fastq.gz','1039243']	2011	2023-11-11T23:14:00.000Z			PER	South America		sputum	Homo sapiens	3	human																					187	187539600	94494150	PRJNA1039243								standford	tuberculosis: unclassified		Mycobacterium tuberculosis
SAMN10448987	SRR8236425	WGS	UNIVERSITY OF VIRGINIA	SRX5054624	NextSeq 500	PAIRED	PCR	GENOMIC	ILLUMINA	SRS4071647	SRP170073	['S57','10448987','S57_R1.fastq.gz','SRP170073','SAMN10448987','SRX5054624','bp0','506132','PRJNA506132','SRS4071647','SRR8236425']	2016	2018-11-21T17:30:00.000Z	Mycobacterium avium complex disease	38.03 N 78.51 W	USA	North America	Virginia	sputum	Homo sapiens	3	human																					1831	1831952859	848475840	PRJNA506132									NTM: avium complex		Mycobacterium intracellulare subsp. chimaera
SAMEA4774468	ERR2679306	WGS	BIRMINGHAM UNIVERSITY	ERX2694167	Illumina MiSeq	PAIRED		GENOMIC	ILLUMINA	ERS2594420	ERP109524	['ERR2679306','ena-EXPERIMENT-BIRMINGHAM UNIVERSITY-02-07-2018-17:41:39:408-65','ERP109524','ERS2594420','9600503','479650','ena-STUDY-BIRMINGHAM UNIVERSITY-25-06-2018-11:58:50:945-1145','ERX2694167','PRJEB27446','SAMEA4774468','ena-RUN-BIRMINGHAM UNIVERSITY-02-07-2018-17:41:39:408-65','MA239']		2018-07-16T10:06:00.000Z			MLI	Africa	Bamako																									179	179833154	115628100	PRJEB27446			99.81	241872	15	lineage4.3.4.2	HR-TB	['WGS_2006-12_MLI','tbprofiler','input']	tuberculosis: unclassified		Mycobacterium tuberculosis
SAMN37848505	SRR26399852	WGS	UNIVERSITY OF MELBOURNE/ THE PETER DOHERTY INSTITUTE FOR INFECTION AND IMMUNITY	SRX22105879	Illumina HiSeq 4000	PAIRED	RANDOM	GENOMIC	ILLUMINA	SRS19170960	SRP466602	['SAMN37848505','PRJNA1028637','bp0','SRX22105879','1028637','SRS19170960','Sample_586_1.fastq.gz','Sample_586','SRR26399852','SRP466602','37848505']		2023-10-16T19:06:00.000Z		10.8231 N 106.6297 E	VNM	Asia	Ho Chi Minh City	sputum	Homo sapiens	3	human																					526	526412700	223495069	PRJNA1028637			99.49	1669332	56	lineage2.2.1	Sensitive	['tbprofiler','input','tree','diff']	tuberculosis: unclassified		Mycobacterium tuberculosis
SAMN15772730	SRR12420545	WGS	FUDAN UNIVERSITY	SRX8916734	Illumina HiSeq 2500	PAIRED	RANDOM PCR	GENOMIC	ILLUMINA	SRS7173306	SRP276868	['XZ09051_R1.fastq.gz','15772730','SRX8916734','XZ09051','SRR12420545','SRS7173306','PRJNA656167','656167','bp0','p217','SAMN15772730','SRP276868']	2009	2020-08-10T10:34:00.000Z			CHN	Asia	Tibet	sputum	Homo sapiens	3	human																					329	329418514	142338343	PRJNA656167			97.71	2473708	49	lineage2.2.1	MDR-TB	['tbprofiler','input','diff','tree']	tuberculosis: unclassified		Mycobacterium tuberculosis
SAMEA115748741	ERR13289594	WGS	UNIVERSITY OF OXFORD, NUFFIELD DEPARTMENT OF MEDIC	ERX12660020	Illumina MiSeq	PAIRED	RANDOM PCR	GENOMIC	ILLUMINA	ERS20265028	ERP161058	['5df57941e80a','41891478','ERS20265028','ERX12660020','b28b5ff0-515d-42d2-bc0f-19e45ec26bb9','ERR13289594','SAMEA115748741','ERP161058','1124794','PRJEB76547','webin-reads-5df57941e80a']	2017	2024-08-11T02:34:00.000Z			GBR	Europe																										265	265766241	177187505	PRJEB76547								CRyPTIC_2024	tuberculosis: unclassified		Mycobacterium tuberculosis
SAMN31673282	SRR22251831	WGS	INSTITUTE OF CLINICAL PATHOLOGY AND MEDICAL RESEARCH	SRX18228498	NextSeq 500	PAIRED	RANDOM	GENOMIC	ILLUMINA	SRS15724780	SRP407089	['SRS15724780','18-1773-0415_1.fastq.gz','SAMN31673282','SRR22251831','SRP407089','899911','SRX18228498','bp0','31673282','18-1773-0415','PRJNA899911']	2018	2022-11-10T00:01:00.000Z			AUS	Oceania	NSW		Homo sapiens	3	human																					538	538273790	259104371	PRJNA899911			98.92	1701829	54	lineage1.1.1	Sensitive	['input','tbprofiler','diff','tree']	tuberculosis: unclassified		Mycobacterium tuberculosis
SAMN15772692	SRR12420620	WGS	FUDAN UNIVERSITY	SRX8916659	Illumina HiSeq 2500	PAIRED	RANDOM PCR	GENOMIC	ILLUMINA	SRS7173231	SRP276868	['SRX8916659','SAMN15772692','XZ09002_R1.fastq.gz','SRS7173231','656167','SRP276868','15772692','XZ09002','PRJNA656167','bp0','p179','SRR12420620']	2009	2020-08-10T10:35:00.000Z			CHN	Asia	Tibet	sputum	Homo sapiens	3	human																					412	412679978	179091677	PRJNA656167			97.24	1478770	27	lineage2.2.1	Sensitive	['input','tbprofiler','diff']	tuberculosis: unclassified		Mycobacterium tuberculosis
SAMN41664304	SRR29273908	WGS	FIND, THE FOUNDATION FOR INNOVATIVE NEW DIAGNOSTICS	SRX24791024	Illumina HiSeq 2000	PAIRED	RANDOM	GENOMIC	ILLUMINA	SRS21508245	SRP511583	['SRS21508245','1119915','EUST14139','SRR29273908','41664304','SRP511583','bp0','PRJNA1119915','SRX24791024','SAMN41664304','EUST14139_lib25_R1.fastq.gz']	2018-08	2024-06-04T09:42:00.000Z			ROU	Europe			Homo sapiens	3	human																					738	738407550	311356925	PRJNA1119915									tuberculosis: unclassified		Mycobacterium tuberculosis
SAMN03649019	SRR2101772	WGS	UNIVERSITY OF OXFORD	SRX1096466	Illumina HiSeq 2500	PAIRED	RANDOM	GENOMIC	ILLUMINA	SRS990894	SRP061066	['SRS990894','d24ac2bb-4eb1-4454-8378-a20ffd1b9b72','PRJNA282721','SRP061066','282721','SAMN03649019','d24ac2bb-4eb1-4454-8378-a20ffd1b9b72_R00000039_v3.bam','SRR2101772','SRX1096466','3649019']		2015-07-24T01:29:00.000Z			ZAF	Africa						S	S			S		S	S	S			S	S	S				S			198	198939529	133775756	PRJNA282721	CRyPTIC_WHO2021_PMC7612554		98.93	397511	20	lineage4.1.1.1	Sensitive	['diff','Walker_2022','input','Menardo_2018','Menardo_2021','tbprofiler','Napier_2020']	tuberculosis: human-adapted	L4.1.1.1	Mycobacterium tuberculosis
SAMN32709553	SRR23061598	AMPLICON	GENOSCREEN	SRX19015083	Illumina MiSeq	PAIRED	PCR	GENOMIC	ILLUMINA	SRS16434524	SRP417183	['Deeplex122','32709553','SRP417183','923280','PRJNA923280','0053-2017-05955','SRR23061598','bp0','SRS16434524','SAMN32709553','SRX19015083','0053-2017-05955_S11_L001_R1_001.fastq.gz']		2023-01-12T09:45:00.000Z			COM	Africa		skin	Homo sapiens	3	human																					33	33495948	17408976	PRJNA923280									leprosy		Mycobacterium leprae
SAMN09725573	SRR7617665	WGS	AGRESEARCH	SRX4482418	Illumina MiSeq	PAIRED	RANDOM PCR	GENOMIC	ILLUMINA	SRS3606766	SRP155672	['479921','AgR1671_R1.fastq.gz','SAMN09725573','9725573','SRR7617665','SRS3606766','AgR1671','SRP155672','PRJNA479921','SRX4482418']	1997	2018-07-29T22:06:00.000Z			NZL	Oceania	Mosgiel		Bos taurus	2	bovine																					151	151366225	84756476	PRJNA479921			99.19	704562	30	La1.8.1	Other	['tree','tbprofiler','diff','input']	tuberculosis: animal-adapted	La1	Mycobacterium bovis
SAMN19657183	SRR14781930	WGS	SIMON FRASER UNIVERSITY	SRX11115339	NextSeq 500	PAIRED	RANDOM	GENOMIC	ILLUMINA	SRS9179329	SRP323639	['736718','TB-111-1095-18_S37_R1_001.fastq.gz','SRP323639','TB-111-1095-18_S37','SRR14781930','SAMN19657183','19657183','PRJNA736718','bp0','SRX11115339','SRS9179329']	2018	2021-06-11T23:54:00.000Z		47.03278 N 28.89972 E	MDA	Europe			Homo sapiens	3	human																					873	873524128	357884723	PRJNA736718								input	tuberculosis: unclassified		Mycobacterium tuberculosis
SAMEA12853280	ERR11244701	WGS	SWISS TROPICAL AND PUBLIC HEALTH INSTITUTE	ERX10652905	Illumina NovaSeq 6000	SINGLE	RANDOM	GENOMIC	ILLUMINA	ERS10460552	ERP135175	['ERX10652905','G44014','ena-EXPERIMENT-TAB-17-04-2023-19:57:14:332-5499','SAMEA12853280','PRJEB50582','ena-RUN-TAB-17-04-2023-19:57:14:332-5500','8cc6b8bd-130a-4c76-a0b2-3197bafe5cc6','930268','ERP135175','ERR11244701','ERS10460552','34307174']	2015	2023-07-27T09:55:00.000Z			GEO	Asia		sputum																								278	278048758	100764169	PRJEB50582									tuberculosis: unclassified		Mycobacterium tuberculosis
SAMEA1485314	ERR161175	WGS	SC	ERX137025	Illumina HiSeq 2000	PAIRED	RANDOM	GENOMIC	ILLUMINA	ERS108130	ERP001072	['1139216','PRJEB2794','ERS108130','SAMEA1485314','ERX137025','204548','ERR161175','Karonga_Prevention_Study__KPS____whole_genome_sequencing_in_a_whole_population-sc-2011-12-13T10:33:26Z-2066','3000570-sc-2012-03-23T12:26:06Z-1386275','SC_RUN_7960_6#68','ERP001072','Karonga_Prevention_Study__KPS____whole_genome_sequ','SC_EXP_7960_6#68']	2002	2014-10-19T14:07:00.000Z			MWI	Africa	Karonga	sputum	Homo sapiens	3	human							S						S								258	258687600	137805922	PRJEB2794	Coll_2018		99.66	2276188	52	lineage4.3.4.2.1	Sensitive	['diff','Coll_2018','Menardo_2021','tbprofiler','Karonga_Prevention_Study','Menardo_2018','input','tree','Napier_2020']	tuberculosis: human-adapted	L4.3.4.2.1	Mycobacterium tuberculosis
SAMEA115475041	ERR12861524	WGS	FZB	ERX12234335	NextSeq 2000	PAIRED		GENOMIC	ILLUMINA	ERS18730371	ERP155761	['ERS18730371','42729275','58e09715-988e-44b5-93dc-ec559775a03f','ERP155761','ERR12861524','1099072','PRJEB70863','ERX12234335','ena-EXPERIMENT-TAB-09-04-2024-07:38:17:252-277232','SAMEA115475041','ena-RUN-TAB-09-04-2024-07:38:17:253-277233','22003253']	2016	2024-08-03T19:09:00.000Z			DEU	Europe																										533	533151474	186903171	PRJEB70863									NTM: avium complex		Mycobacterium intracellulare
SAMN34626939	SRR24445562	AMPLICON	HARVARD TH CHAN SCHOOL OF PUBLIC HEALTH	SRX20232569	Illumina MiSeq	PAIRED	PCR	GENOMIC	ILLUMINA	SRS17566915	SRP436110	['29118_CD8a_LLL gran 33 doublet','SAMN34626939','SRR24445562','34626939','PRJNA967652','SRX20232569','SRP436110','29118-LLLgran33doublet_S6_L001_R1_001.fastq.gz','SRS17566915','DNA-230209FOR-324','967652','bp0']	2019	2023-05-05T11:03:00.000Z			USA	North America	Pittsburg	lung	Macaca fascicularis	3	crab-eating macaque																					36	36234171	25006365	PRJNA967652									tuberculosis: human-adapted	L4	Mycobacterium tuberculosis	Erdman
SAMN14344859	SRR11565703	AMPLICON	RUTGERS UNIVERSITY NEWARK	SRX8134658	Illumina MiSeq	PAIRED	PCR	GENOMIC	ILLUMINA	SRS6498069	SRP257019	['14344859','SRP257019','SRS6498069','608724','2492-DA-1674','SRR11565703','SRX8134658','2492-DA-1674_S44_L001_R1_001.fastq','PRJNA608724','SAMN14344859']		2020-04-17T23:34:00.000Z			UGA	Africa		sputum	Homo sapiens	3	human																					12	12821410	8851823	PRJNA608724									tuberculosis: unclassified		Mycobacterium tuberculosis
SAMEA7564006	ERR4831650	WGS	OUCRU-HCMC	ERX4701634	Illumina NovaSeq 6000	PAIRED	RANDOM	GENOMIC	ILLUMINA	ERS5320638	ERP125020	['PRJEB41279','experiment.32630','project.CRyPTIC_08_28TB','run.32630','ERP125020','ERX4701634','ERR4831650','SAMEA7564006','ERS5320638','sample.32630','22479572','773346']		2021-11-11T11:55:00.000Z			VNM	Asia						S				S	S	R	S	S				R		S	S	S	S	S	R	260	260753700	116501863	PRJEB41279	['Walker_2022','CRyPTIC_reuse_table']		99.58	1487301	50	lineage2.2.1	MDR-TB	['diff','CRyPTIC_OUCRU','tree','Walker_2022','input','CRyPTIC_reuse_table','tbprofiler']	tuberculosis: unclassified		Mycobacterium tuberculosis
SAMEA7332199	ERR4772206	WGS	APHA (ANIMAL AND PLANT HEALTH AGENCY)	ERX4642043	NextSeq 500	PAIRED	RANDOM	GENOMIC	ILLUMINA	ERS5090721	ERP114840	['PRJEB32192','SAMEA7332199','ERR4772206','ERP114840','29642308-fdad-11ea-b5c0-fa163e2f1184','674092','ERX4642043','Epidemiology_of_Mycobacterium_bovis_in_Ethiopia-sc-5794','ERS5090721','16609896','EXP_ERS5090721','RUN_ERS5090721']		2020-11-05T11:39:00.000Z																														338	338362666	139957345	PRJEB32192			80.02	1616640	42	La1.2	Other	['tbprofiler','diff','input','tree']	tuberculosis: animal-adapted	La1	Mycobacterium bovis
SAMEA7560044	ERR4827608	WGS	IML GAUTING	ERX4697592	NextSeq 500	PAIRED	RANDOM	GENOMIC	ILLUMINA	ERS5316681	ERP124980	['SAMEA7560044','sample.2182','22475609','project.Central_Asia','experiment.2182','run.2182','PRJEB41239','ERP124980','ERR4827608','773307','ERX4697592','ERS5316681']		2021-11-12T01:24:00.000Z																														916	916947135	393106115	PRJEB41239			99.6	1700203	58	lineage4.8;lineage2.2.1	HR-TB	['input','CRyPTIC_Gauting_CentralAsia','tbprofiler','diff']	tuberculosis: unclassified		Mycobacterium tuberculosis
SAMN08143572	SRR6356988	WGS	NIH	SRX3453338	Illumina HiSeq 2500	PAIRED	RANDOM	GENOMIC	ILLUMINA	SRS2742040	SRP126325	['bp0','421446','SRR6356988','8143572','PRJNA421446','TB-CPath-Rosenthal-ZRB10578980_S61_R1_001.fastq.gz','SRS2742040','SAMN08143572','SRX3453338','ZRB10578980_5605','SRP126325']	2014-04	2017-12-07T10:05:00.000Z		40.4093 N 49.8671 E	AZE	Asia	Baku	sputum	Homo sapiens	3	human																					407	407056740	167898282	PRJNA421446								input	tuberculosis: unclassified		Mycobacterium tuberculosis
SAMN36184051	SRR25100999	WGS	UNIVERSITY OF WISCONSIN-MADISON	SRX20854114	Illumina HiSeq 2000	PAIRED	RANDOM	GENOMIC	ILLUMINA	SRS18131102	SRP446875	['SRP446875','SAMN36184051','72-A1','SRS18131102','PRJNA989669','36184051','72-A1_1.fastq','bp0','989669','SRR25100999','SRX20854114']		2023-06-30T20:05:00.000Z							Homo sapiens	3	human																					496	496089964	258535399	PRJNA989669			99.76	1911702	66	lineage4.4.1.2	Sensitive	['input','diff','tbprofiler','tree']	tuberculosis: unclassified		Mycobacterium tuberculosis
SAMN03300198	SRR1791840	WGS	USDA-NVSL-DBL	SRX867502	Illumina MiSeq	PAIRED	RANDOM	GENOMIC	ILLUMINA	SRS838910	SRP053287	['250: 03-0196','SRS838910','3300198','PRJNA251692','250: 03-0196_files','251692','03-0196','SRR1791840','SAMN03300198','SRP053287','SRX867502']	2003	2015-02-23T13:14:00.000Z			USA	North America	CA		Bos taurus	2	domestic cattle																					1081	1081449651	809613834	PRJNA251692			99.31	757505	31	La1.8.1	Other	['diff','tbprofiler','tree','input']	tuberculosis: animal-adapted	La1	Mycobacterium bovis
SAMD00263659	DRR261049	WGS	RIT_JATA	DRX250752	Illumina MiSeq	PAIRED	RANDOM	GENOMIC	ILLUMINA	DRS357021	DRP011011	['DRS357021','DRX250752','SAMD00263659','PRJDB10923','DRR261049','DRP011011','1063556','39331913']		2024-01-10T14:08:00.000Z			VNM	Asia	Da Nang																									370	370752569	255589078	PRJDB10923			98.5	436127	29	lineage2.2.1	Sensitive	['diff','tree','tbprofiler','input']	tuberculosis: unclassified		Mycobacterium tuberculosis
SAMN03647231	SRR2100058	WGS	UNIVERSITY OF OXFORD	SRX1094752	Illumina HiSeq 2500	PAIRED	RANDOM	GENOMIC	ILLUMINA	SRS991790	SRP061066	['3647231','SRP061066','e710cb2f-82eb-4cac-8f5d-d194c83fb641_R00000039_v3.bam','282721','SRS991790','SAMN03647231','SRX1094752','PRJNA282721','SRR2100058','e710cb2f-82eb-4cac-8f5d-d194c83fb641']		2015-07-24T20:50:00.000Z			GBR	Europe										S		R						S								406	406700988	237380279	PRJNA282721	CRyPTIC_WHO2021_PMC7612554		98.83	1541492	43	lineage4.1.1.3.1	HR-TB	['Walker_2022','tbprofiler','Napier_2020','Menardo_2018','Menardo_2021','diff','input']	tuberculosis: human-adapted	L4.1.1.3.1	Mycobacterium tuberculosis
SAMN34294132	SRR24256334	WGS	NIH / NIAID	SRX20052129	NextSeq 500	PAIRED	RANDOM	GENOMIC	ILLUMINA	SRS17387389	SRP433800	['bp0','34294132','SAMN34294132','SRP433800','958249','TBPO-2626_lib47199_nextseq_nx0204_151bp.filtered_2nd.1.fastq.gz','PRJNA958249','SRR24256334','23867','SRX20052129','SRS17387389']	2020	2023-04-21T18:00:00.000Z		48.3794 N 31.1656 E	UKR	Europe		sputum	Homo sapiens	3	human																					692	692838907	324279133	PRJNA958249			99.45	1526062	52	lineage4.2.1.1	MDR-TB	['input','diff','tbprofiler','tree']	tuberculosis: unclassified		Mycobacterium tuberculosis
SAMEA115739506	ERR13262034	WGS	UNIVERSITY OF OXFORD, NUFFIELD DEPARTMENT OF MEDIC	ERX12632447	NextSeq 500	PAIRED	RANDOM PCR	GENOMIC	ILLUMINA	ERS20249249	ERP161058	['SAMEA115739506','41867786','ERR13262034','ERS20249249','1124794','234873e9552d','PRJEB76547','webin-reads-234873e9552d','ERX12632447','b28b5ff0-515d-42d2-bc0f-19e45ec26bb9','ERP161058']	2020	2024-08-05T10:40:00.000Z			IND	Asia																										749	749337600	307283678	PRJEB76547								CRyPTIC_2024	tuberculosis: unclassified		Mycobacterium tuberculosis
SAMN31031561	SRR21732842	WGS	MDUPHL	SRX17728742	NextSeq 500	PAIRED	RANDOM	GENOMIC	ILLUMINA	SRS15258200	SRP399923	['SRP399923','SRX17728742','31031561','857537','SRS15258200','SRR21732842','AUSMDU00047567_S54_R1_001.fastq.gz','PRJNA857537','AUSMDU00047567','SAMN31031561']	2020	2022-09-28T00:56:00.000Z			AUS	Oceania	Victoria		Homo sapiens	3	human																					1003	1003336629	424978191	PRJNA857537			99.58	1624382	56	lineage2.2.1	Sensitive	['input','diff','tbprofiler','tree']	tuberculosis: unclassified		Mycobacterium tuberculosis
SAMN37847955	SRR26399410	WGS	UNIVERSITY OF MELBOURNE/ THE PETER DOHERTY INSTITUTE FOR INFECTION AND IMMUNITY	SRX22104987	Illumina HiSeq 4000	PAIRED	RANDOM	GENOMIC	ILLUMINA	SRS19170068	SRP466602	['37847955','SRP466602','1028637','Sample_36','SRR26399410','bp0','SAMN37847955','SRX22104987','Sample_36_1.fastq.gz','SRS19170068','PRJNA1028637']		2023-10-16T19:03:00.000Z		10.8231 N 106.6297 E	VNM	Asia	Ho Chi Minh City	cerebrospinal fluid	Homo sapiens	3	human																					357	357084611	179938700	PRJNA1028637			99.51	1450635	49	lineage2.2.1	HR-TB	['input','tbprofiler','diff','tree']	tuberculosis: unclassified		Mycobacterium tuberculosis
SAMN07373499	SRR6064854	WGS	NML	SRX3209086	Illumina MiSeq	PAIRED	RANDOM	GENOMIC	ILLUMINA	SRS2534087	SRP118711	['SRS2534087','NML0f1686a8-1268-4a53-be06-967e52748712','PRJNA388806','SRX3209086','7373499','388806','SAMN07373499','SRP118711','SRR6064854','1200139']		2017-09-24T09:35:00.000Z			CAN	North America	Nunavut																									596	596348461	407686252	PRJNA388806								['Napier_2020','input']	tuberculosis: human-adapted	L4.8	Mycobacterium tuberculosis
SAMEA9070145	ERR6362146	WGS	Swiss-TPH	ERX5627354	Illumina HiSeq 2500	PAIRED	RANDOM	GENOMIC	ILLUMINA	ERS6798453	ERP129488	['PRJEB45389','ERS6798453','ERR6362146','ERX5627354','20453356','WGS RR-TB Khayelitsha','SAMEA9070145','G36275_1','ERP129488','737713']		2021-10-13T18:03:00.000Z			ZAF	Africa						S					S												S			719	719676308	356179034	PRJEB45389	CRyPTIC_WHO2021_PMC7612554		99.5	1713773	39	lineage2.2.1	MDR-TB	['Walker_2022','R-RR_HIVcoinf_ZAF','tree','diff','input','tbprofiler']	tuberculosis: unclassified		Mycobacterium tuberculosis
SAMN40031978	SRR28045545	WGS	CHRISTIAN MEDICAL COLLAGE, VELLORE	SRX23696979	Illumina NovaSeq 6000	PAIRED	RANDOM	GENOMIC	ILLUMINA	SRS20528256	SRP226525	['901010837_R1.fastq.gz','901010837','SAMN40031978','40031978','SRS20528256','SRP226525','575883','PRJNA575883','SRX23696979','SRR28045545']	2022	2024-02-22T07:25:00.000Z		21.7679 N 78.8718 E	IND	Asia	Madhya Pradesh - Bhairopur		Homo sapiens	3	human																					1308	1308125986	432829322	PRJNA575883			99.54	1871646	55	lineage4.9	HR-TB	['diff','tree','input','tbprofiler']	tuberculosis: unclassified		Mycobacterium tuberculosis
SAMN31695794	SRR22263464	AMPLICON	UNIVERSITY OF WISCONSIN-MADISON	SRX18239928	Illumina MiSeq	PAIRED	PCR	GENOMIC	ILLUMINA	SRS15735789	SRP407506	['T19-222-20-RUL_S46','T19-222-20-RUL_S46_L001_R1_001.fastq','900591','SRS15735789','bp0','31695794','SRR22263464','SAMN31695794','PRJNA900591','SRX18239928','SRP407506']	2021-08	2022-11-11T14:44:00.000Z			USA	North America	Pittsburgh	lung	Macaca fascicularis	3	crab-eating macaque																					41	41031532	29807398	PRJNA900591									tuberculosis: human-adapted	L4	Mycobacterium tuberculosis	Erdman
SAMN02203868	['SRR900534','SRR900533','SRR900531','SRR900537','SRR900529','SRR900536','SRR900530','SRR900528','SRR900532','SRR900535']	WGS		['SRX305588','SRX305589']	['PacBio RS','Illumina MiSeq']	['SINGLE','PAIRED']	RANDOM	GENOMIC	['ILLUMINA','PACBIO_SMRT']	SRS444718		['PL100030424-1_20130329_C08.1.bas.h5_run','SRR900532','SRR900529','SRR900536','PL100030424-1_20130329_C09.1.bas.h5_run','IL100030652_20130315_run','PL100030424-1_20130329_E08.1.bas.h5_run','PL100030424-1_20130329_D08.1.bas.h5_run','SRP026026','PL100030424-1_20130329_B09.1.bas.h5_run','PL100030424-1_20130329_experiment','PL100030424-1_20130329_A09.1.bas.h5_run','SRR900530','PRJNA191795','SRR900537','2203868','IL100030652_20130315_experiment','SRR900533','SRX305588','SRR900534','PL100030424-1_20130329_F08.1.bas.h5_run','191795','SRR900535','PL100030424-1_20130329_G08.1.bas.h5_run','SRX305589','PL100030424-1_20130329_H08.1.bas.h5_run','PMMIX_1956','SRS444718','SAMN02203868','SRR900531','SRR900528']																																5645	5650124730	14564347521	PRJNA191795									NTM: avium complex		Mycobacterium intracellulare
SAMN40031652	SRR28046028	WGS	CHRISTIAN MEDICAL COLLAGE, VELLORE	SRX23697171	Illumina NovaSeq 6000	PAIRED	RANDOM	GENOMIC	ILLUMINA	SRS20527097	SRP226525	['40031652','SRX23697171','3301010485_R1.fastq.gz','SRP226525','3301010485','SRS20527097','SAMN40031652','575883','PRJNA575883','SRR28046028']	2020	2024-02-22T07:27:00.000Z		21.7679 N 78.8718 E	IND	Asia	Madhya Pradesh - Bhairopur		Homo sapiens	3	human																					1039	1039400950	465757315	PRJNA575883			99.24	1671229	54	lineage1.1.2	Sensitive	['input','tree','diff','tbprofiler']	tuberculosis: unclassified		Mycobacterium tuberculosis
SAMN16069840	SRR12599337	WGS	SICHUAN UNIVERSITY	SRX9083235	Illumina HiSeq 2000	PAIRED	RANDOM	GENOMIC	ILLUMINA	SRS7329801	SRP076535	['Mkan_2035_R1.fastq.gz','SRR12599337','16069840','SRX9083235','CAN_Mkan_2035','SRS7329801','SAMN16069840','323639','SRP076535','PRJNA323639']	2009	2020-09-05T22:08:00.000Z			CAN	North America		sputum	Homo sapiens	3	human																					459	459014500	264851137	PRJNA323639									NTM: unclassified		Mycobacterium kansasi
SAMEA2535049	['ERR552983','ERR552982']	WGS		['ERX512051','ERX512052']	Illumina HiSeq 2500	PAIRED		GENOMIC	ILLUMINA	ERS458451		['3794288','10738-04_lib740_hpi_2013-11-11_150bp','10738-04','ERR552983','ERX512051','SAMEA2535049','287903','PRJEB9680','ERR552982','10738-04_lib740_hpi_2013-12-19_150bp','ERX512052','ERP010814','ERS458451','ena-STUDY-FZB-22-06-2015-17:16:39:392-292']					UZB	Asia						R	R			R		R					R	R	R				S			352	352651500	184093610	PRJEB9680	CRyPTIC_WHO2021_PMC7612554		99.48	2023633	67	lineage2.2.1	MDR-TB	['input','Walker_2022','Napier_2020','Menardo_2021','diff','tree','tbprofiler']	tuberculosis: human-adapted	L2.2.1	Mycobacterium tuberculosis
SAMN43783727	SRR30679874	WGS	QMRL	SRX26098318	Illumina MiniSeq	PAIRED	RANDOM	GENOMIC	ILLUMINA	SRS22664249	SRP532987	['SRP532987','SRS22664249','15MT06233_R1.fastq.gz','SRR30679874','SRX26098318','SAMN43783727','1161723','15MT06233','43783727','bp0','PRJNA1161723']		2024-09-16T19:34:00.000Z			AUS	Oceania			Homo sapiens	3	human																					370	370581560	157595083	PRJNA1161723									tuberculosis: unclassified		Mycobacterium tuberculosis
SAMN21236356	SRR15723092	WGS	SHANGHI CDC	SRX12018667	Illumina HiSeq 2500	PAIRED	other	GENOMIC	ILLUMINA	SRS10023624	SRP335713	['H1425','SRS10023624','760838','21236356','PRJNA760838','h1425','SRP335713','SRR15723092','SRX12018667','H1425.1.fastq.gz','SAMN21236356','bp0']	2015-01	2021-09-05T09:24:00.000Z			CHN	Asia	Shanghai	sputum	Homo sapiens	3	human																					580	580176300	259103620	PRJNA760838								input	tuberculosis: unclassified		Mycobacterium tuberculosis
SAMN41664546	SRR29273604	WGS	FIND, THE FOUNDATION FOR INNOVATIVE NEW DIAGNOSTICS	SRX24791328	Illumina HiSeq 2000	PAIRED	RANDOM	GENOMIC	ILLUMINA	SRS21508552	SRP511583	['41664546','EUST17450','SRP511583','SRX24791328','EUST17450_lib140_R1.fastq.gz','SRS21508552','SRR29273604','SAMN41664546','1119915','PRJNA1119915','bp0']	2018-03	2024-06-04T09:40:00.000Z			ROU	Europe			Homo sapiens	3	human																					393	393766599	191167247	PRJNA1119915									tuberculosis: unclassified		Mycobacterium tuberculosis
SAMEA7550532	ERR4817170	WGS	PUBLIC HEALTH ENGLAND	ERX4687012	Illumina HiSeq 2500	PAIRED	RANDOM	GENOMIC	ILLUMINA	ERS5307182	ERP124941	['experiment.19990','PRJEB41201','sample.19990','SAMEA7550532','run.19990','ERS5307182','project.PHE-TB','22469927','ERR4817170','773303','ERX4687012','ERP124941']		2021-11-10T17:13:00.000Z			GBR	Europe										S		S						S								727	727416150	337630515	PRJEB41201	Walker_2022		97.67	1523032	48	lineage4.1.2.1	Sensitive	['input','Walker_2022','diff','tree','tbprofiler','CRyPTIC_PHE']	tuberculosis: unclassified		Mycobacterium tuberculosis
SAMEA13300606	ERR9125849	WGS	UNIVERSITY OF OXFORD, NUFFIELD DEPARTMENT OF MEDIC	ERX8669115	Illumina MiSeq	PAIRED	RANDOM	GENOMIC	ILLUMINA	ERS10903423	ERP136068	['ERS10903423','PRJEB51436','862828','run.1252.1.e457f5eb9a3bea693514627537d66ac9','experiment.1252.e5ddb2ef','30301674','ERP136068','ERR9125849','ERX8669115','project.SeqTreat_PHO1','SAMEA13300606','sample.1252.b62ab046']		2024-08-14T22:01:00.000Z			CAN	North America	Ontario																									559	559335289	370025331	PRJEB51436								CRyPTIC_PublicHealthOntario	tuberculosis: unclassified		Mycobacterium tuberculosis
SAMEA13119809	ERR8774427	WGS	UNIVERSITY OF BASEL, SWITZERLAND	ERX8437688	Illumina HiSeq 2500	PAIRED		GENOMIC	ILLUMINA	ERS10723775	ERP135588	['ERS10723775','863195','ena-RUN-TAB-24-02-2022-09:00:19:315-91674','ERR8774427','PRJEB50999','SAMEA13119809','ena-EXPERIMENT-TAB-24-02-2022-09:00:19:315-91673','ERX8437688','G21924','e85ebed1-8b4e-426c-a0a5-d56f438d6aa3','ERP135588','30046319']	2013	2022-08-10T22:29:00.000Z			BWA	Africa			Homo sapiens	3	human																					337	337927618	147881428	PRJEB50999			99.59	2651872	49	lineage4.3.3	HR-TB	['tree','tbprofiler','diff','input']	tuberculosis: unclassified		Mycobacterium tuberculosis
SAMEA7563543	ERR4831102	WGS	PHS SWEDEN	ERX4701086	Illumina HiSeq 2500	PAIRED	RANDOM	GENOMIC	ILLUMINA	ERS5320175	ERP125014	['ERR4831102','project.PHS_Sweden','PRJEB41273','sample.30402','22479109','experiment.30402','ERP125014','run.30402','ERS5320175','773340','ERX4701086','SAMEA7563543']		2021-11-11T11:01:00.000Z										S				I	I	R	S	R				R		S	S	S	R	R	R	951	951834238	297483081	PRJEB41273	CRyPTIC_reuse_table							['input','CRyPTIC_reuse_table','CRyPTIC_PHS_Sweden']	tuberculosis: unclassified		Mycobacterium tuberculosis
SAMN26429378	SRR18218618	AMPLICON	RUTGERS NEW JERSEY MEDICAL SCHOOL	SRX14365082	Illumina MiSeq	SINGLE	PCR	SYNTHETIC	ILLUMINA	SRS12178249	SRP362443	['26429378','SRX14365082','SRR18218618','S76','76_S76_L001_R1_001.fastq','PRJNA812767','SAMN26429378','SRS12178249','SRP362443','glpK-10X-D20-R4','812767','bp0']	2020	2022-03-04T07:45:00.000Z			USA	North America	Newark, NJ	As reported: laboratory strain																								30	30253167	9711869	PRJNA812767									tuberculosis: unclassified		Mycobacterium tuberculosis
SAMN38211105	SRR26795445	WGS	HMS	SRX22493069	Illumina HiSeq 4000	SINGLE	cDNA	GENOMIC	ILLUMINA	SRS19506183	SRP471323	['SRS19506183','PRJNA1039243','bp0','SRR26795445','SRX22493069','7898','SAMN38211105','SRP471323','38211105','Peru7898','1039243','Peru7898_R1.fastq.gz']	2012	2023-11-11T23:13:00.000Z			PER	South America		sputum	Homo sapiens	3	human																					144	144291000	73670007	PRJNA1039243								standford	tuberculosis: unclassified		Mycobacterium tuberculosis
SAMN08626214	SRR6824672	WGS	BEIJING INSTITUTE OF GENOMICS,CHINESE ACADEMY OF SCIENCES	SRX3781149	HiSeq X Ten	PAIRED	RANDOM	GENOMIC	ILLUMINA	SRS3034696	SRP134826	['SRR6824672','SAMN08626214','SRP134826','A13206_DO16093408_H35JHALXX_L8_2.clean.fq.gz','8626214','MDR_13206','436454','PRJNA436454','SRS3034696','SRX3781149']	2007	2018-03-12T10:11:00.000Z		26.05 N 119.18 E	CHN	Asia	Fujian	sputum	Homo sapiens	3	human																					2518	2518346400	994083543	PRJNA436454			99.35	1772839	61	lineage2.2.1	HR-TB	['diff','input','tbprofiler','Menardo_2021','Napier_2020']	tuberculosis: human-adapted	L2.2.1	Mycobacterium tuberculosis
SAMEA112804486	ERR11068964	WGS	FZB	ERX10515894	NextSeq 500	PAIRED		GENOMIC	ILLUMINA	ERS14812032	ERP010814	['ERR11068964','ERX10515894','SAMEA112804486','2253-09','ERS14812032','287903','PRJEB9680','ena-EXPERIMENT-TAB-21-03-2023-12:28:23:014-128409','ERP010814','33856541','ena-STUDY-FZB-22-06-2015-17:16:39:392-292','ena-RUN-TAB-21-03-2023-12:28:23:014-128410']		2023-07-21T02:11:00.000Z																														457	457335904	203785929	PRJEB9680			99.51	1548084	52	lineage4.1.2.1	Sensitive	['tbprofiler','tree','input','diff']	tuberculosis: unclassified		Mycobacterium tuberculosis
SAMN18146225	SRR13861195	WGS	UNIVERISTY OF ANTWERP	SRX10242352	Illumina HiSeq 2500	PAIRED		GENOMIC	ILLUMINA	SRS8383595	SRP308980	['SPUTUM0500K-FASTA2-MPER5.58-CONTSepi-CPER94.42-SEED248013922','bp0','SRX10242352','SAMN18146225','SRR13861195','PRJNA706121','SRS8383595','18146225','ID248013922','STUDYSPUTUM0500K-FASTA2-MPER5.58-CONTSepi-CPER94.42-SEED248013922.R1.fastq.gz','SRP308980','706121']	2021	2021-03-05T03:16:00.000Z						simulated/in silico																								150	150000000	80463484	PRJNA706121								['laboratory_synthetic','denylist','input']	tuberculosis: human-adapted	L4	Mycobacterium tuberculosis	H37Rv
SAMEA112804271	ERR11044589	WGS	FZB	ERX10491380	NextSeq 500	PAIRED		GENOMIC	ILLUMINA	ERS14811817	ERP010814	['ERR11044589','ERP010814','33856326','SAMEA112804271','ERX10491380','ena-STUDY-FZB-22-06-2015-17:16:39:392-292','PRJEB9680','ena-EXPERIMENT-TAB-21-03-2023-10:23:43:206-80123','ena-RUN-TAB-21-03-2023-10:23:43:206-80124','ERS14811817','19010458','287903']		2023-07-20T20:57:00.000Z																														687	687921412	305290666	PRJEB9680			99.51	1619092	55	lineage4.5	Sensitive	['tbprofiler','diff','input','tree']	tuberculosis: unclassified		Mycobacterium tuberculosis
SAMN31695886	SRR22263512	AMPLICON	UNIVERSITY OF WISCONSIN-MADISON	SRX18239886	Illumina MiSeq	PAIRED	PCR	GENOMIC	ILLUMINA	SRS15735747	SRP407506	['900591','J31-225-20-RML-gr1_S29','SRX18239886','SRS15735747','SAMN31695886','SRR22263512','J31-225-20-RML-gr1_S29_L001_R1_001.fastq','bp0','SRP407506','PRJNA900591','31695886']	2021-08	2022-11-11T14:44:00.000Z			USA	North America	Pittsburgh	lung	Macaca fascicularis	3	crab-eating macaque																					42	42604650	31122900	PRJNA900591									tuberculosis: human-adapted	L4	Mycobacterium tuberculosis	Erdman
SAMEA112801875	ERR11068073	WGS	FZB	ERX10515003	NextSeq 2000	PAIRED		GENOMIC	ILLUMINA	ERS14809421	ERP010814	['ERX10515003','22002611','287903','PRJEB9680','33853931','ERS14809421','ena-EXPERIMENT-TAB-21-03-2023-12:28:22:603-126627','ena-RUN-TAB-21-03-2023-12:28:22:604-126628','SAMEA112801875','ERP010814','ena-STUDY-FZB-22-06-2015-17:16:39:392-292','ERR11068073']		2023-07-21T02:03:00.000Z																														488	488480405	165937319	PRJEB9680			99.54	1748451	57	lineage4.7	Sensitive	['diff','input','tbprofiler','tree']	tuberculosis: unclassified		Mycobacterium tuberculosis
SAMEA1119376	ERR2514195	WGS	PHE	ERX2533405	Illumina HiSeq 2500	PAIRED	RANDOM	GENOMIC	ILLUMINA	ERS2398785	ERP107961	['ERR2514195','ERX2533405','PRJEB25991','ERP107961','ERS2398785','10123322','project.First_10k_genomes_study_set_4','SAMEA1119376','493034','experiment.6164','sample.6164','run.6164']		2022-07-23T23:06:00.000Z			GBR	Europe	England									S		S					S	S								866	866061943	447881024	PRJEB25991	Walker_2022		99.4	1863646	59	lineage3	Sensitive	['input','Walker_2022','diff','CRyPTIC_PHE','tree','tbprofiler']	tuberculosis: unclassified		Mycobacterium tuberculosis
SAMN37815258	SRR26387488	WGS	ST. PETERSBURG PASTEUR INSTITUTE	SRX22093591	Illumina HiSeq 4000	PAIRED	RANDOM	GENOMIC	ILLUMINA	SRS19159550	SRP466386	['SRR26387488','1028254','37815258','SRS19159550','SAMN37815258','SRX22093591','Mycobacterium tuberculosis 23m','PRJNA1028254','bp0','SRP466386','6691_8_6_23m-IM158_S23_R1_001.fastq.gz']	2023	2023-10-15T09:33:00.000Z		59.56 N 30.18 E	RUS	Europe	Saint Petersburg	lung	Mus musculus	2	mouse																					690	690594380	379188395	PRJNA1028254			99.52	1742568	42	lineage2.2.1	MDR-TB	['input','tree','tbprofiler','diff']	tuberculosis: unclassified		Mycobacterium tuberculosis
SAMD00012126	DRR016048	WGS	NIG	DRX014420	Illumina HiSeq 2500	PAIRED	RANDOM	GENOMIC	ILLUMINA	DRS014156	DRP001722	['PRJDB2463','DRP001722','247156','DRR016048','2730979','DRX014420','SAMD00012126','DRS014156']		2014-04-21T18:49:00.000Z																														1339	1339219800	959212773	PRJDB2463									NTM: unclassified		Mycobacterium ulcerans
SAMN18175547	SRR13870410	WGS	INSTITUTO NACIONAL DE SALUD	SRX10250891	Illumina MiSeq	PAIRED	RANDOM	GENOMIC	ILLUMINA	SRS8391699	SRP309572	['707145','SRP309572','18175547','MTB_443-14','PER-INS_XDR-27','SAMN18175547','SRX10250891','SRS8391699','443-14_S2_L001_R1_001.fastq.gz','PRJNA707145','bp0','SRR13870410']	2014	2021-03-06T08:54:00.000Z			PER	South America			Homo sapiens	3	human																					247	247137408	167314139	PRJNA707145			99.39	894095	30	lineage4.3.3	Pre-XDR-TB	['tbprofiler','tree','standford','diff','input']	tuberculosis: unclassified		Mycobacterium tuberculosis
SAMN04053679	SRR2502807	WGS	NATIONAL MICROBIOLOGY LABORATORY	SRX1281291	Illumina MiSeq	PAIRED	RANDOM	GENOMIC	ILLUMINA	SRS1086893	SRP064127	['295328','run_TS_19','SRR2502807','SRP064127','SRS1086893','SAMN04053679','strain_38','PRJNA295328','run_TS_19_files','SRX1281291','4053679']	2011	2015-09-23T15:36:00.000Z			CAN	North America			Homo sapiens	3	human																					835	835872870	534250868	PRJNA295328								input	tuberculosis: unclassified		Mycobacterium tuberculosis
SAMEA7550443	ERR4817081	WGS	PUBLIC HEALTH ENGLAND	ERX4686923	Illumina HiSeq 2500	PAIRED	RANDOM	GENOMIC	ILLUMINA	ERS5307093	ERP124941	['773303','ERX4686923','SAMEA7550443','ERP124941','PRJEB41201','experiment.19901','run.19901','22469838','sample.19901','ERR4817081','ERS5307093','project.PHE-TB']		2021-11-10T17:06:00.000Z			GBR	Europe										S		R						S	S							340	340929527	144970406	PRJEB41201	Walker_2022							['Walker_2022','input','CRyPTIC_PHE']	tuberculosis: unclassified		Mycobacterium tuberculosis
SAMN00103240	SRR022878	WGS	BI	SRX007724	Illumina Genome Analyzer II	SINGLE	RANDOM	GENOMIC	ILLUMINA	SRS004762	SRP001137	['BROAD:SEQUENCING_SAMPLE:13849.0','BI.080813_SL-XAJ_0001_FC30CWMAAXX.6','SRS004762','SRX007724','30CWMAAXX080813-6-S','SAMN00103240','SRP001137','52007','103240','SRR022878','Mycobacterium_tuberculosis_WGS_Comparative_multi_isolate','PRJNA52007']		2014-05-26T08:09:00.000Z																														760	760046166	660715074	PRJNA52007									tuberculosis: unclassified		Mycobacterium tuberculosis
SAMEA8939193	ERR6149874	WGS	ANSES	ERX5786698	NextSeq 500	PAIRED	RANDOM	GENOMIC	ILLUMINA	ERS6622035	ERP130019	['SAMEA8939193','871863','30437870','ERR6149874','ERS6622035','ERP130019','ena-STUDY-ANSES-22-06-2021-09:18:31:018-1069','PRJEB45853','16Z005652','webin-reads-16Z005652','ERX5786698']	2016	2022-08-28T10:07:00.000Z			FRA	Europe			Bos taurus	3	domestic cattle																					1858	1858178820	828532791	PRJEB45853								input	tuberculosis: animal-adapted	La1	Mycobacterium bovis
SAMEA115879555	ERR13430393	WGS	TRINITY COLLEGE DUBLIN, REPUBLIC OF IRELAND	ERX12800847	Illumina MiniSeq	PAIRED	PCR	GENOMIC	ILLUMINA	ERS20725346	ERP122964	['ERP122964','ena-EXPERIMENT-TAB-29-07-2024-14:13:29:460-110844','ERS20725346','PRJEB39448','16IE10','726466','ena-RUN-TAB-29-07-2024-14:13:29:461-110845','ena-STUDY-TRINITY COLLEGE DUBLIN-17-07-2020-12:34:38:079-1511','SAMEA115879555','42915388','ERR13430393','ERX12800847']	2016	2024-08-01T01:54:00.000Z			IRL	Europe			Homo sapiens	3	human																					795	795702923	294597490	PRJEB39448									tuberculosis: unclassified		Mycobacterium tuberculosis
SAMEA112805129	ERR11081318	WGS	FZB	ERX10528686	NextSeq 500	PAIRED		GENOMIC	ILLUMINA	ERS14812675	ERP010814	['287903','PRJEB9680','ena-STUDY-FZB-22-06-2015-17:16:39:392-292','ena-RUN-TAB-22-03-2023-09:21:25:379-112733','SAMEA112805129','ena-EXPERIMENT-TAB-22-03-2023-09:21:25:379-112732','33893226','ERR11081318','ERS14812675','4642-17','ERP010814','ERX10528686']		2023-07-21T04:07:00.000Z																														1464	1464061397	644930396	PRJEB9680			99.64	1679559	57	lineage4.6.5	MDR-TB	['diff','input','tbprofiler','tree']	tuberculosis: unclassified		Mycobacterium tuberculosis
SAMN14942910	SRR11824660	AMPLICON	GENOSCREEN	SRX8375199	Illumina MiSeq	PAIRED	PCR	GENOMIC	ILLUMINA	SRS6689968	SRP262596	['2012-00988_S244_L001_R1_001.fastq.gz','SRS6689968','2012-00988','NTM82','633380','14942910','bp0','PRJNA633380','SRP262596','SRX8375199','SRR11824660','SAMN14942910']	2012	2020-05-21T11:35:00.000Z																														8	8641644	4997578	PRJNA633380									NTM: avium complex		Mycobacterium intracellulare subsp. chimaera
SAMN35981857	SRR25207235	WGS	CHINESE CENTER FOR DISEASE CONTROL AND PREVENTION	SRX20953998	Illumina HiSeq 2500	PAIRED	RANDOM	GENOMIC	ILLUMINA	SRS18230975	SRP448193	['PRJNA987438','SAMN35981857','SRS18230975','SRR25207235','35981857','SRP448193','MDRTB245.bam','987438','SRX20953998','bp0','TBMDR245']		2023-07-09T00:42:00.000Z						sputum	Homo sapiens	3	human																					895	895803600	160108493	PRJNA987438			99.53	1885253	65	lineage2.2.1	Pre-XDR-TB	['tree','tbprofiler','diff','input']	tuberculosis: unclassified		Mycobacterium tuberculosis
SAMEA112624871	ERR10867701	WGS	LATVIAN BIOMEDICAL RESEARCH AND STUDY CENTRE	ERX10312413	Illumina MiSeq	PAIRED	RANDOM	GENOMIC	ILLUMINA	ERS14616852	ERP144868	['ERS14616852','PRJEB59824','33283581','LVR0206','ERX10312413','933877','webin-reads-LVR0206','55966a77-1279-4aa1-a4c6-9542cf9f0e35','SAMEA112624871','ERR10867701','ERP144868']	2013	2023-02-15T12:55:00.000Z			LVA	Europe			Homo sapiens	3	human																					845	845407268	424500745	PRJEB59824			99.84	1764847	104	lineage4.3.3	MDR-TB	['tree','diff','tbprofiler','input']	tuberculosis: unclassified		Mycobacterium tuberculosis
SAMN15703184	SRR12395401	WGS	WADSWORTH CENTER	SRX8893496	MinION	SINGLE	RANDOM	GENOMIC	OXFORD_NANOPORE	SRS7152518	SRP276100	['SAMN15703184','PRJNA650381','SRP276100','SRR12395401','SRS7152518','IDR1900051371-01-02.fastq.gz','SRX8893496','650381','bp0','15703184','IDR1900051371-01-02','A271']	2019	2020-08-05T13:34:00.000Z		40.7481119 N 73.98438414 W	USA	North America	New York	As reported: SPT	Homo sapiens	3	human																					903	903976022	825121178	PRJNA650381									tuberculosis: unclassified		Mycobacterium tuberculosis
SAMN39959195	SRR27985830	AMPLICON	KWAZULU-NATAL RESEARCH INNOVATION AND SEQUENCING PLATFORM-UKZN	SRX23639300	NextSeq 2000	PAIRED	RT-PCR	GENOMIC	ILLUMINA	SRS20474773	SRP489954	['SAMN39959195','PRJNA1077072','SRR27985830','K060000_S48_R1_001.fastq.gz','bp0','1077072','K060000','SRS20474773','SRP489954','39959195','SRX23639300']		2024-02-16T01:07:00.000Z			ZAF	Africa	Western Cape	sputum	Homo sapiens	3	human																					240	240456264	83107928	PRJNA1077072									tuberculosis: unclassified		Mycobacterium tuberculosis
SAMEA115740874	ERR13266219	WGS	UNIVERSITY OF OXFORD, NUFFIELD DEPARTMENT OF MEDIC	ERX12636645	Illumina NovaSeq 6000	PAIRED	RANDOM PCR	GENOMIC	ILLUMINA	ERS20250617	ERP161058	['ERP161058','ERS20250617','webin-reads-a577ffe676c6','a577ffe676c6','ERR13266219','ERX12636645','SAMEA115740874','PRJEB76547','b28b5ff0-515d-42d2-bc0f-19e45ec26bb9','41868813','1124794']	2021	2024-08-07T21:44:00.000Z			VNM	Asia																										921	921213854	304772918	PRJEB76547								CRyPTIC_2024	tuberculosis: unclassified		Mycobacterium tuberculosis
SAMN31672723	SRR22251375	WGS	INSTITUTE OF CLINICAL PATHOLOGY AND MEDICAL RESEARCH	SRX18227681	NextSeq 500	PAIRED	RANDOM	GENOMIC	ILLUMINA	SRS15723963	SRP407089	['SAMN31672723','SRS15723963','SRR22251375','bp0','PRJNA899911','31672723','899911','SRP407089','17-3391-0198R_1.fastq.gz','SRX18227681','17-3391-0198R']	2017	2022-11-09T23:52:00.000Z			AUS	Oceania	NSW		Homo sapiens	3	human																					232	232485571	110155209	PRJNA899911			99.13	1396637	44	lineage4	HR-TB	['diff','tbprofiler','input']	tuberculosis: unclassified		Mycobacterium tuberculosis
SAMD00117789	DRR130081	WGS	NIID	DRX122819	Illumina MiSeq	PAIRED	RANDOM	GENOMIC	ILLUMINA	DRS090197	DRP004886	['11127758','DRR130081','SAMD00117789','DRS090197','DRP004886','DRX122819','PRJDB7006','527409']	2012	2019-06-13T19:21:00.000Z			JPN	Asia	Tokyo	sputum	Homo sapiens	3	human																					335	335349956	217158445	PRJDB7006			99.72	799911	52	lineage2.2.2	Pre-XDR-TB	['diff','tbprofiler','input','tree','Menardo_2021']	tuberculosis: human-adapted	L2	Mycobacterium tuberculosis
SAMN43396999	SRR30443867	WGS	WADSWORTH CENTER	SRX25869273	NextSeq 550	PAIRED	RANDOM	GENOMIC	ILLUMINA	SRS22482838	SRP338930	['IDR2400009739-01-01.R1.fastq.gz','766641','SRS22482838','SRX25869273','SAMN43396999','SRP338930','PRJNA766641','43396999','SRR30443867','IDR2400009739-01-01']	2024	2024-08-28T16:56:00.000Z			USA	North America	New York state	lymph node	Homo sapiens	3	human																					414	414005662	190014232	PRJNA766641									tuberculosis: unclassified		Mycobacterium tuberculosis
SAMN42034106	SRR29539185	WGS	NIAID TB PORTALS PROGRAM	SRX25046277	NextSeq 2000	PAIRED	RANDOM	GENOMIC	ILLUMINA	SRS21743425	SRP515897	['SAMN42034106','SRX25046277','TBPO-4732_lib58710_nextseq_ny0100_151bp.filtered_2_bwa.1.fastq.gz','PRJNA1074785','SRS21743425','SRR29539185','1074785','SRP515897','42034106','26914']	2021	2024-06-25T13:38:00.000Z		48.3794 N 31.1656 E	UKR	Europe		sputum	Homo sapiens	3	human																					535	535759229	185446483	PRJNA1074785									tuberculosis: unclassified		Mycobacterium tuberculosis
SAMEA4744286	ERR2653169	WGS	NORWEGIAN INSTITUTE OF PUBLIC HEALTH	ERX2669623	Illumina MiSeq	PAIRED	RANDOM	GENOMIC	ILLUMINA	ERS2564397	ERP109440	['BRZ-163','ERR2653169','ena-EXPERIMENT-NORWEGIAN INSTITUTE OF PUBLIC HEALTH-19-06-2018-13:51:32:584-256','476915','ena-STUDY-NORWEGIAN INSTITUTE OF PUBLIC HEALTH-19-06-2018-13:52:22:783-854','9578817','ERP109440','PRJEB27366','SAMEA4744286','ena-RUN-NORWEGIAN INSTITUTE OF PUBLIC HEALTH-19-06-2018-13:51:32:584-256','ERS2564397','ERX2669623']	2012	2018-07-12T09:56:00.000Z			BRA	South America			Homo sapiens	3	human																					846	846851186	374694470	PRJEB27366			99.56	1493961	53	lineage4.3.4	MDR-TB	['input','diff','tree','Nimmo_2024','tbprofiler','standford']	tuberculosis: human-adapted	L4	Mycobacterium tuberculosis
SAMEA9976360	ERR6865663	WGS	IMPERIAL COLLEGE LONDON	ERX6489091	Illumina HiSeq 2000	PAIRED	RANDOM	GENOMIC	ILLUMINA	ERS7654639	ERP123401	['22011161','SAMEA9976360','CA0270609_raw_wgs','ERP123401','ena-STUDY-IMPERIAL COLLEGE LONDON-12-08-2020-14:44:57:582-2394','ERX6489091','CA0270609','ERR6865663','PRJEB39837','ERS7654639','CA0270609_raw_wgs_R1R2','666870']	2009	2021-10-15T13:03:00.000Z			PER	South America	Lima		Homo sapiens	3	human																					329	329347006	139249398	PRJEB39837			99.64	1770029	61	lineage4.3.3	Sensitive	['tbprofiler','standford','input','diff','tree']	tuberculosis: unclassified		Mycobacterium tuberculosis
SAMEA104093403	ERR2747605	WGS	WELLCOME SANGER INSTITUTE	ERX2760659	Illumina HiSeq 2500	PAIRED	RANDOM	GENOMIC	ILLUMINA	ERS1757296	ERP021867	['ERP021867','480613','Exploring_the_richness_of_Mycobacterium_bovis_strain_diversity-sc-4667','9877700','d3058060-07ce-11e7-a0c0-3c4a9275d6c8','PRJEB19799','ERX2760659','SAMEA104093403','ERS1757296','SC_RUN_23362_7#11','SC_EXP_23362_7#11','ERR2747605']		2018-08-22T14:07:00.000Z			GBR	Europe																										126	126900500	37155142	PRJEB19799								['input','bovis_GBR']	tuberculosis: animal-adapted	La1	Mycobacterium bovis
SAMEA12855340	ERR11246302	WGS	SWISS TROPICAL AND PUBLIC HEALTH INSTITUTE	ERX10654506	Illumina NovaSeq 6000	SINGLE	RANDOM	GENOMIC	ILLUMINA	ERS10462228	ERP135175	['SAMEA12855340','ERS10462228','930268','8cc6b8bd-130a-4c76-a0b2-3197bafe5cc6','ERX10654506','ena-EXPERIMENT-TAB-17-04-2023-19:57:15:106-8701','ERP135175','PRJEB50582','ERR11246302','ena-RUN-TAB-17-04-2023-19:57:15:106-8702','G43822','34308906']	2015	2023-07-27T11:31:00.000Z			GEO	Asia		sputum																								348	348803298	117259227	PRJEB50582									tuberculosis: unclassified		Mycobacterium tuberculosis
SAMEA1118843	ERR2513662	WGS	PHE	ERX2532872	Illumina MiSeq	PAIRED	RANDOM	GENOMIC	ILLUMINA	ERS2398252	ERP107961	['PRJEB25991','10122789','ERR2513662','ERP107961','project.First_10k_genomes_study_set_4','ERX2532872','sample.5493','run.5493','SAMEA1118843','ERS2398252','493034','experiment.5493']		2021-10-23T16:07:00.000Z			GBR	Europe	England																S									219	219055583	131680459	PRJEB25991	Walker_2022		99.58	1318199	42	lineage4.3.1.1	Sensitive	['input','tbprofiler','Walker_2022','diff','Napier_2020','CRyPTIC_PHE','tree']	tuberculosis: human-adapted	L4.3.1.1	Mycobacterium tuberculosis
SAMEA2783626	ERR775800	WGS	THE WELLCOME TRUST SANGER INSTITUTE	ERX718679	Illumina HiSeq 2000	PAIRED	RANDOM	GENOMIC	ILLUMINA	ERS553371	ERP006738	['3385073','SC_EXP_14893_3#49','SAMEA2783626','272028','PRJEB7056','The_interaction_between_the_host_and_pathogen_genetics_in_susceptibility_to_pulmonary_tuberculosis-sc-3274','24189-sc-2108477','ERP006738','SC_RUN_14893_3#49','ERR775800','ERX718679','ERS553371']	2008	2016-01-09T03:04:00.000Z			THA	Asia																										726	726899400	364568788	PRJEB7056			91.75	1469192	34	lineage1.1	Sensitive	['tree','Menardo_2021','tbprofiler','Napier_2020','diff','input']	tuberculosis: human-adapted	L1.1	Mycobacterium tuberculosis
SAMEA2534047	ERR551586	WGS	FZB	ERX510655	Illumina HiSeq 2500	PAIRED		GENOMIC	ILLUMINA	ERS457449	ERP010814	['ERX510655','287903','ena-STUDY-FZB-22-06-2015-17:16:39:392-292','6894-12_genoscreen_genoscreen_2013-10-31_101bp','6894-12','SAMEA2534047','ERP010814','PRJEB9680','3793744','ERS457449','ERR551586']		2015-06-25T08:33:00.000Z			DEU	Europe										S		S					S	S	S							556	556947128	364397663	PRJEB9680	CRyPTIC_WHO2021_PMC7612554		99.46	1415249	28	lineage4.1.2.1	Sensitive	['Menardo_2021','input','Walker_2022','Napier_2020','tbprofiler','diff','Menardo_2018','tree']	tuberculosis: human-adapted	L4.1.2.1	Mycobacterium tuberculosis
SAMN06055825	SRR5073831	WGS	UNIVERSITY OF MELBOURNE	SRX2392921	Illumina HiSeq 2500	PAIRED	RANDOM	GENOMIC	ILLUMINA	SRS1834374	SRP094134	['bp0','SAMN06055825','02MTB0273_S28_L001_1.fastq.gz','355614','6055825','SRR5073831','HCMC1428','SRS1834374','PRJNA355614','SRX2392921','SRP094134']	2009-04	2016-12-02T18:55:00.000Z		10.82 N 106.63 E	VNM	Asia	Ho Chi Minh City	sputum	Homo sapiens	3	human																					573	573850140	257044325	PRJNA355614			99.22	1596590	54	lineage1.1.1.1	Other	['Menardo_2021','input','Napier_2020','tbprofiler','diff','tree']	tuberculosis: human-adapted	L1.1.1.1	Mycobacterium tuberculosis
SAMEA7552801	ERR4819436	WGS	PUBLIC HEALTH ENGLAND	ERX4689278	Illumina MiSeq	PAIRED	RANDOM	GENOMIC	ILLUMINA	ERS5309448	ERP124941	['sample.22256','22472193','project.PHE-TB','ERR4819436','experiment.22256','ERP124941','ERS5309448','run.22256','ERX4689278','773303','PRJEB41201','SAMEA7552801']		2021-11-10T21:18:00.000Z			GBR	Europe										S		S					S	S								305	305451626	182636056	PRJEB41201	Walker_2022		99.4	1758352	59	lineage3	HR-TB	['diff','tree','CRyPTIC_PHE','Walker_2022','tbprofiler','input']	tuberculosis: unclassified		Mycobacterium tuberculosis
SAMEA7547659	ERR4814300	WGS	PUBLIC HEALTH ENGLAND	ERX4684143	Illumina HiSeq 2500	PAIRED	RANDOM	GENOMIC	ILLUMINA	ERS5304313	ERP124941	['ERR4814300','sample.17121','22467052','experiment.17121','ERP124941','project.PHE-TB','ERX4684143','SAMEA7547659','773303','ERS5304313','PRJEB41201','run.17121']		2021-11-10T11:58:00.000Z			GBR	Europe																										420	420569185	197802879	PRJEB41201			98.36	1764569	40	lineage4.4.1.1	HR-TB	['input','CRyPTIC_PHE','diff','tree','tbprofiler']	tuberculosis: unclassified		Mycobacterium tuberculosis
SAMN04276653	['SRR3724745','SRR11947402']	WGS		['SRX1881847','SRX8491867']	Illumina HiSeq 2500	SINGLE	PCR	GENOMIC	ILLUMINA	SRS1528302		['SAMN04276653','SRR3724745','SRX8491867','4276653','G03169','PRJNA300846','SRX1881847','G03169_1.fastq.gz','SRP077478','BI_234','SRR11947402','SRS1528302','300846']					THA	Asia		sputum	Homo sapiens	3	human																					1140	1141022250	624864220	PRJNA300846			99.25	1291091	26	lineage2.2.1	HR-TB	['tree','tbprofiler','diff','Menardo_2021','IeDEA','input','Menardo_2018']	tuberculosis: human-adapted	L2	Mycobacterium tuberculosis
SAMEA104447182	ERR2229679	WGS	STATENS SERUM INSTITUT	ERX2283018	NextSeq 500	PAIRED	RANDOM	GENOMIC	ILLUMINA	ERS2065124	ERP022352	['ena-STUDY-STATENS SERUM INSTITUT-03-04-2017-09:47:03:433-394','388615','ERR2229679','ena-EXPERIMENT-STATENS SERUM INSTITUT-21-12-2017-12:46:39:849-892','8234789','SAMEA104447182','ERX2283018','ERS2065124','DKC2-0764','ena-RUN-STATENS SERUM INSTITUT-21-12-2017-12:46:39:849-892','PRJEB20214','ERP022352']	2005	2017-12-22T16:19:00.000Z			DNK	Europe		sputum	Homo sapiens	3	human																					227	227431765	100129645	PRJEB20214			99.5	1204030	38	lineage4.8	Sensitive	['input','tree','outbreak_1112-15_DNK','Napier_2020','tbprofiler','diff']	tuberculosis: human-adapted	L4.8	Mycobacterium tuberculosis
SAMN15406841	SRR12120090	AMPLICON	GENOSCREEN	SRX8641350	NextSeq 500	PAIRED	PCR	GENOMIC	ILLUMINA	SRS6926072	SRP269393	['DRC_Deeplex1007','SRP269393','42-19','643242','SRR12120090','42-19_S210_R1_001.fastq.gz','SAMN15406841','bp0','PRJNA643242','SRS6926072','SRX8641350','15406841']	2016	2020-06-30T17:29:00.000Z			COD	Africa		sputum	Homo sapiens	3	human																					110	110374260	51726453	PRJNA643242									tuberculosis: unclassified		Mycobacterium tuberculosis
SAMN31031062	SRR21733063	WGS	MDUPHL	SRX17728521	NextSeq 500	PAIRED	RANDOM	GENOMIC	ILLUMINA	SRS15257979	SRP399923	['AUSMDU00030714_S11_R1_001.fastq.gz','AUSMDU00030714','SRR21733063','SAMN31031062','857537','SRX17728521','PRJNA857537','SRS15257979','31031062','SRP399923']	2017	2022-09-28T00:56:00.000Z			AUS	Oceania	Victoria		Homo sapiens	3	human																					779	779817604	322810245	PRJNA857537			99.54	1735439	60	lineage3	Other	['input','tbprofiler','tree','diff']	tuberculosis: unclassified		Mycobacterium tuberculosis
SAMN21856540	SRR16087877	WGS	NIH / NIAID	SRX12374414	NextSeq 500	PAIRED	RANDOM	GENOMIC	ILLUMINA	SRS10345323	SRP338907	['UKR-78_lib34778_nextseq_n0285_151bp.filtered_2nd.1.fastq.gz','bp0','SRX12374414','766649','SAMN21856540','21856540','SRR16087877','20418','PRJNA766649','SRP338907','SRS10345323']	2020	2021-10-16T12:57:00.000Z		49.9935 N 36.2304 E	UKR	Europe	Kharkiv	sputum	Homo sapiens	3	human																					457	457025288	209888453	PRJNA766649			98.68	1470901	47	lineage2.2.1	Other	['tbprofiler','tree','input','diff']	tuberculosis: unclassified		Mycobacterium tuberculosis
SAMN40655375	SRR28498432	WGS	NIAID TB PORTALS PROGRAM	SRX24100558	NextSeq 2000	PAIRED	RANDOM	GENOMIC	ILLUMINA	SRS20888967	SRP498669	['PRJNA1074788','SRX24100558','SRS20888967','64220','40655375','SRR28498432','TBPO-5643_lib60700_nextseq_ny0111_151bp.filtered_2_bwa.1.fastq.gz','1074788','SRP498669','SAMN40655375']	2019	2024-03-29T15:54:00.000Z		47.4116 N 28.3699 E	MDA	Europe		sputum	Homo sapiens	3	human																					382	382775067	150124237	PRJNA1074788			99.44	1088291	37	lineage4.1.2.1	Sensitive	['diff','input','tbprofiler','tree']	tuberculosis: unclassified		Mycobacterium tuberculosis
SAMN15180408	SRR11972192	WGS	UNIVERSITY OF OTAGO	SRX8516182	Illumina MiSeq	PAIRED	RANDOM	GENOMIC	ILLUMINA	SRS6813838	SRP266712	['SRX8516182','SRS6813838','SRR11972192','SRP266712','M232_R1.fastq.gz','PRJNA638161','15180408','638161','SAMN15180408','M232']		2020-06-10T04:50:00.000Z		16.8409 N 96.1735 E	MMR	Asia	Yangon	sputum	Homo sapiens	3	human																					66	66435768	40581397	PRJNA638161			99.17	141526	7	lineage2.2.1.1	RR-TB	['tbprofiler','input']	tuberculosis: unclassified		Mycobacterium tuberculosis
SAMEA2155908	ERR369750	WGS	SC	ERX342459	Illumina HiSeq 2000	PAIRED	RANDOM	GENOMIC	ILLUMINA	ERS327842	ERP003508	['PRJEB4239','SC_RUN_10665_8#78','SAMEA2155908','ERX342459','ERP003508','ERR369750','ERS327842','Isoniazid_resistant_TB_outbreak_investigation-sc-2013-07-02T11:32:57Z-2688','230309','2414458','H120700016-sc-2013-07-18T13:34:17Z-1657736','SC_EXP_10665_8#78']		2014-03-08T13:17:00.000Z																														483	483794200	223418713	PRJEB4239			99.84	1861006	43	lineage4.6.2.2	HR-TB	['tbprofiler','diff','Menardo_2021','input','tree']	tuberculosis: human-adapted	L4	Mycobacterium tuberculosis
SAMN28052580	SRR19048654	WGS	NATIONAL INSTITUTE OF INFECTIOUS DISEASES "L. SPALLANZANI"	SRX15120073	Ion Torrent S5	SINGLE	RANDOM	GENOMIC	ION_TORRENT	SRS12864210	SRP373287	['bp0','SRP373287','SRR19048654','PRJNA834606','834606','28052580','SAMN28052580','SRS12864210','SRX15120073','SP719.fastq','SP719']	2018	2022-05-03T04:33:00.000Z		41.86 N 12.45 E	ITA	Europe	Rome	sputum	Homo sapiens	3	human																					254	254408528	196498002	PRJNA834606									tuberculosis: unclassified		Mycobacterium tuberculosis
SAMN18146320	SRR13861366	WGS	UNIVERISTY OF ANTWERP	SRX10242181	Illumina HiSeq 2500	PAIRED		GENOMIC	ILLUMINA	SRS8383424	SRP308980	['SRP308980','SRX10242181','PRJNA706121','SRS8383424','SAMN18146320','18146320','ID1959928466','SRR13861366','STUDYSPUTUM1000K-FASTA25-MPER0.08-CONTNtm-CPER99.92-SEED1959928466-Mint-0.01-Paer-99.91.R1.fastq.gz','bp0','706121','SPUTUM1000K-FASTA25-MPER0.08-CONTNtm-CPER99.92-SEED1959928466-Mint-0.01-Paer-99.91']	2021	2021-03-05T03:41:00.000Z						simulated/in silico																								300	300000000	161465057	PRJNA706121								['laboratory_synthetic','input','denylist']	tuberculosis: human-adapted	L4	Mycobacterium tuberculosis	H37Rv
SAMN02586012	['SRR1184387','SRR1173417','SRR1173219','SRR1196535']	WGS		['SRX481822','SRX493373','SRX473660']	Illumina HiSeq 2000	PAIRED	RANDOM	GENOMIC	ILLUMINA	SRS559905		['SRX473660','TKK_05MA_0052','H7H4FADXX140301.1.Illumina_P5-Wodel_P7-Xepib.bam','SRS559905','PRJNA235618','SRR1184387','2838347.WR39953.Pond-322011.C37KUACXX140306.P','SRX481822','2838347.WR39953.Pond-322011.C3UMYACXX140212.P','SRR1196535','SRR1173417','SRX493373','235522','C3UMYACXX140212.6.Illumina_P5-Wodel_P7-Xepib.bam','PRJNA235522','2586012','SAMN02586012','C37KUACXX140306.1.Illumina_P5-Wodel_P7-Xepib.bam','C3UMYACXX140212.7.Illumina_P5-Wodel_P7-Xepib.bam','SRP038589','SRR1173219','2838347.WR39953.Pond-322011.H7H4FADXX140301.P']					ZAF	Africa	King Dinuzulu Hospital	sputum	Homo sapiens	3	human																					743	745008724	328574850	PRJNA235522			99.41	4232863	96	lineage2.2.1	MDR-TB	['Menardo_2018','Napier_2020','diff','input','Nimmo_2024','Menardo_2021','tbprofiler','tree']	tuberculosis: human-adapted	L2.2.1	Mycobacterium tuberculosis
SAMN12126222	SRR9588564	WGS	HARVARD T.H. CHAN SCHOOL OF PUBLIC HEALTH	SRX6354430	Illumina HiSeq 4000	PAIRED	RANDOM	GENOMIC	ILLUMINA	SRS5017397	SRP211812	['MT-2771','12126222','SAMN12126222','SRR9588564','SRS5017397','549270','HI.4837.005.IDT_i7_5---IDT_i5_5.MT-2771_R1.fastq.gz','MT-2771_1','SRP211812','PRJNA549270','SRX6354430']		2019-06-24T11:04:00.000Z		57.382712 N 70.616561 W	CAN	North America	Quebec,Nunavik		Homo sapiens	3	human																					4957	4957224200	2492628891	PRJNA549270			99.47	1670177	38	lineage4.1.2	Sensitive	['input','diff','tree','tbprofiler']	tuberculosis: unclassified		Mycobacterium tuberculosis
SAMEA2794342	ERR751320	WGS	SC	ERX695002	Illumina HiSeq 2000	PAIRED	RANDOM	GENOMIC	ILLUMINA	ERS556321	ERP004216	['PRJEB4884','SC_EXP_14723_5#38','ERS556321','ERP004216','ERR751320','ERX695002','Genomics_of_Mycobacterium_africanum_on_the_global_and_local_scale-sc-2013-10-29T16:00:38Z-2837','SAMEA2794342','3337536','239555','SC_RUN_14723_5#38','TBNM1841B-sc-2140354']		2016-01-18T20:39:00.000Z			GHA	Africa																										558	558578200	315848078	PRJEB4884			99.42	1568779	36	lineage5.1.4	Sensitive	['tbprofiler','Coscolla_2021','tree','Napier_2020','input','Menardo_2018','diff']	tuberculosis: human-adapted	L5.1.4	Mycobacterium africanum
SAMEA104685101	ERR2503557	WGS	NATIONAL INSTITUTE FOR HEALTH AND WELFARE	ERX2522800	Illumina MiSeq	PAIRED	PCR	GENOMIC	ILLUMINA	ERS2286484	ERP107468	['F88','ena-STUDY-NATIONAL INSTITUTE FOR HEALTH AND WELFARE-13-03-2018-12:26:09:250-42','SAMEA104685101','ERP107468','461533','ena-RUN-NATIONAL INSTITUTE FOR HEALTH AND WELFARE-06-04-2018-13:41:54:040-200','9070229','ERS2286484','ena-EXPERIMENT-NATIONAL INSTITUTE FOR HEALTH AND WELFARE-06-04-2018-13:41:54:040-200','PRJEB25543','ERX2522800','ERR2503557']	2014	2018-05-04T21:56:00.000Z			FIN	Europe																										516	516037867	299813939	PRJEB25543								['WGS_2014_FIN','input','Napier_2020']	tuberculosis: human-adapted	L2.2.1	Mycobacterium tuberculosis
SAMEA7563489	ERR4831048	WGS	IML GAUTING	ERX4701032	NextSeq 500	PAIRED	RANDOM	GENOMIC	ILLUMINA	ERS5320121	ERP125013	['22479055','ERP125013','project.Cryptic_6th','SAMEA7563489','run.30249','sample.30249','ERS5320121','PRJEB41272','experiment.30249','773339','ERR4831048','ERX4701032']		2021-11-11T11:01:00.000Z			NPL	Asia						S				S	S	S	S	S				S		S	S	S	S	S	S	738	738930790	329340914	PRJEB41272	['Walker_2022','CRyPTIC_reuse_table']		99.51	1567323	53	lineage3	Sensitive	['tree','tbprofiler','diff','CRyPTIC_Gauting','CRyPTIC_reuse_table','Walker_2022','input']	tuberculosis: unclassified		Mycobacterium tuberculosis
SAMN14344858	SRR11565704	AMPLICON	RUTGERS UNIVERSITY NEWARK	SRX8134657	Illumina MiSeq	PAIRED	PCR	GENOMIC	ILLUMINA	SRS6498068	SRP257019	['608724','SRR11565704','2492-DA-1673_S43_L001_R1_001.fastq','SRX8134657','SRP257019','SRS6498068','2492-DA-1673','14344858','PRJNA608724','SAMN14344858']		2020-04-17T23:34:00.000Z			UGA	Africa		sputum	Homo sapiens	3	human																					11	11155880	7594759	PRJNA608724									tuberculosis: unclassified		Mycobacterium tuberculosis
SAMN40207967	SRR28170787	WGS	WADSWORTH CENTER	SRX23800908	Illumina MiSeq	PAIRED	RANDOM	GENOMIC	ILLUMINA	SRS20623899	SRP338930	['766641','SAMN40207967','SRP338930','40207967','IDR1600016903-01-01.R1.fastq.gz','SRX23800908','PRJNA766641','SRR28170787','IDR1600016903-01-01','SRS20623899']	2016	2024-02-29T16:53:00.000Z			USA	North America	New York state		Homo sapiens	3	human																					318	318521162	193369140	PRJNA766641									tuberculosis: unclassified		Mycobacterium tuberculosis
SAMN38204916	SRR26787939	WGS	HMS	SRX22486066	Illumina HiSeq 4000	SINGLE	cDNA	GENOMIC	ILLUMINA	SRS19499411	SRP471323	['1039243','SRX22486066','Peru11063','SRS19499411','SRR26787939','PRJNA1039243','Peru11063_R1.fastq.gz','SRP471323','38204916','SAMN38204916','bp0','=MID(A529, 5,5)']	2021	2023-11-11T09:55:00.000Z			PER	South America		sputum	Homo sapiens	3	human																					306	306702900	99961139	PRJNA1039243								standford	tuberculosis: unclassified		Mycobacterium tuberculosis
SAMEA2146064	['ERR349300','ERR349266']	WGS		['ERX322136','ERX322102']	Illumina HiSeq 2000	PAIRED	RANDOM	GENOMIC	ILLUMINA	ERS311413		['SC_EXP_10465_1#47','RVI571-sc-2013-06-18T13:32:49Z-1648533','ERR349266','PRJEB2779','ERR349300','SC_RUN_10465_1#47','ERX322102','SAMEA2146064','SC_RUN_10465_2#47','ERP001039','ERX322136','2372691','204475','Whole_genome_sequencing_of_pathogenic_strains_of_M','ERS311413','Whole_genome_sequencing_of_pathogenic_strains_of_Mycobacterium_abscessus-sc-2011-11-30T10:42:00Z-2047','SC_EXP_10465_2#47']		2014-03-06T07:13:00.000Z																														551	551629400	353402988	PRJEB2779								input	NTM: abscessus complex		Mycobacteroides abscessus
SAMD00142810	DRR188990	WGS	RIT_JATA	DRX179455	Illumina MiSeq	PAIRED	other	GENOMIC	ILLUMINA	DRS200796	DRP007602	['PRJDB7494','DRP007602','DRR188990','SAMD00142810','20795477','DRS200796','754720','DRX179455']	2017	2021-08-14T17:21:00.000Z			JPN	Asia	Kanto		Homo sapiens	3	human																					678	678126407	461426625	PRJDB7494			99.59	807166	51	lineage2.2.1	Sensitive	['input','diff','tree','tbprofiler']	tuberculosis: unclassified		Mycobacterium tuberculosis
SAMN19845221	SRR15014740	WGS	ICMR-NATIONAL INSTITUTE FOR RESEARCH IN TUBERCULOSIS	SRX11326641	Illumina MiSeq	PAIRED	RANDOM	GENOMIC	ILLUMINA	SRS9360075	SRP326491	['bp0','SRS9360075','19845221','PRJNA741102','SRP326491','LP2939_R1.fastq.gz','741102','SRX11326641','LP2939','SAMN19845221','SRR15014740']	2016	2021-07-02T21:02:00.000Z		13.07344816 N 80.24959981 E	IND	Asia	Chennai	sputum	Homo sapiens	3	human																					577	577265170	403422451	PRJNA741102								['input','R-DR_Chennai']	tuberculosis: unclassified		Mycobacterium tuberculosis
SAMEA7157648	['ERR5866063','ERR5866062']	WGS		['ERX5511857','ERX5511858']	Illumina HiSeq 2500	PAIRED		GENOMIC	ILLUMINA	ERS4918110		['ena-EXPERIMENT-Swiss Tropical and Public Health Institute-03-05-2021-19:33:15:198-2526','ena-RUN-Swiss Tropical and Public Health Institute-03-05-2021-19:33:15:198-2527','SRS8943498','19060258','ena-RUN-Swiss Tropical and Public Health Institute-03-05-2021-19:33:15:198-2526','ERR5866063','674180','ERX5511858','SAMEA7157648','ena-STUDY-Swiss Tropical and Public Health Institute-27-07-2020-11:23:30:592-1894','ERP123095','G07732','ERX5511857','ena-EXPERIMENT-Swiss Tropical and Public Health Institute-03-05-2021-19:33:15:198-2527','PRJEB39561','ERR5866062','ERS4918110']					GEO	Asia																										366	366726191	180594410	PRJEB39561			99.31	2277714	60	lineage2.2.1	MDR-TB	['tbprofiler','input','tree','R-MDR_GEO','diff']	tuberculosis: unclassified		Mycobacterium tuberculosis
SAMEA115740768	ERR13266097	WGS	UNIVERSITY OF OXFORD, NUFFIELD DEPARTMENT OF MEDIC	ERX12636523	NextSeq 500	PAIRED	RANDOM PCR	GENOMIC	ILLUMINA	ERS20250511	ERP161058	['webin-reads-2fbbf85d661b','PRJEB76547','b28b5ff0-515d-42d2-bc0f-19e45ec26bb9','ERS20250511','ERX12636523','1124794','SAMEA115740768','2fbbf85d661b','ERR13266097','41868707','ERP161058']	2020	2024-08-08T11:09:00.000Z			IND	Asia																										408	408004800	185639012	PRJEB76547								CRyPTIC_2024	tuberculosis: unclassified		Mycobacterium tuberculosis
SAMEA7702143	ERR4972526	WGS	HOSPITAL GENERAL UNIVERSITARIO GREGORIO MARANON	ERX4791182	NextSeq 500	PAIRED	PCR	GENOMIC	ILLUMINA	ERS5458654	ERP125674	['ena-EXPERIMENT-Hospital General Universitario Gregorio Maranon-10-12-2020-12:56:41:076-56','PRJEB41837','SAMEA7702143','ena-RUN-Hospital General Universitario Gregorio Maranon-10-12-2020-12:56:41:076-56','ARG28767-18','698873','ERP125674','17760158','ena-STUDY-Hospital General Universitario Gregorio Maranon-10-12-2020-11:15:07:381-97','ERX4791182','ERR4972526','ERS5458654']	2018	2021-02-07T04:51:00.000Z			ARG	South America			Homo sapiens	3	human																					384	384925494	151174651	PRJEB41837								['standford','input']	tuberculosis: unclassified		Mycobacterium tuberculosis
SAMEA4039976	ERR1462610	WGS	GENE CENTER MUNICH, LMU MUNICH, MUNICH, GERMANY	ERX1533088	Illumina HiSeq 1500	PAIRED	RANDOM	GENOMIC	ILLUMINA	ERS1211086	ERP016121	['ena-RUN-GENE CENTER MUNICH, LMU MUNICH, MUNICH, GERMANY-17-06-2016-12:24:39:042-37','359529','ERP016121','6193141','SAMEA4039976','ena-STUDY-GENE CENTER MUNICH, LMU MUNICH, MUNICH, GERMANY-17-06-2016-12:24:41:056-101','ERR1462610','6_02','PRJEB14479','ena-EXPERIMENT-GENE CENTER MUNICH, LMU MUNICH, MUNICH, GERMANY-17-06-2016-12:24:39:042-37','ERS1211086','ERX1533088']	2013	2017-01-03T12:30:00.000Z			DEU	Europe			Bos taurus	2	domestic cattle																					1127	1127648000	673498443	PRJEB14479								input	tuberculosis: animal-adapted	La2	Mycobacterium caprae
SAMN41664553	SRR29274211	WGS	FIND, THE FOUNDATION FOR INNOVATIVE NEW DIAGNOSTICS	SRX24791337	Illumina HiSeq 2000	PAIRED	RANDOM	GENOMIC	ILLUMINA	SRS21508560	SRP511583	['1119915','PRJNA1119915','EUST17520_lib147_R1.fastq.gz','SRX24791337','SRR29274211','SRS21508560','41664553','SRP511583','bp0','SAMN41664553','EUST17520']	2018-05	2024-06-04T09:42:00.000Z			ROU	Europe			Homo sapiens	3	human																					512	512917511	248844284	PRJNA1119915									tuberculosis: unclassified		Mycobacterium tuberculosis
SAMN16521583	SRR12882223	WGS	SWISSTPH	SRX9348010	Illumina HiSeq 2000	SINGLE		GENOMIC	ILLUMINA	SRS7570995	SRP288262	['bp0','SAMN16521583','SRS7570995','SRR12882223','PRJNA670836','670836','G26912','SRP288262','BSSE_QGF_108598_CCHWWANXX_7_G26912_CTGTAGCC_S28_L007_R1_001_MM_1.fastq.gz','BSSE-QGF-108598','SRX9348010','16521583']	2016	2020-10-23T06:27:00.000Z			TZA	Africa		sputum	Homo sapiens	3	human																					337	337946868	157456916	PRJNA670836								input	tuberculosis: unclassified		Mycobacterium tuberculosis
SAMN18146437	SRR13861515	WGS	UNIVERISTY OF ANTWERP	SRX10242627	Illumina HiSeq 2500	PAIRED		GENOMIC	ILLUMINA	SRS8383871	SRP308980	['SRP308980','SRR13861515','SPUTUM1500K-FASTA31-MPER25.13-CONTMix1-CPER74.87-SEED267495337','bp0','PRJNA706121','706121','18146437','SAMN18146437','SRX10242627','SRS8383871','STUDYSPUTUM1500K-FASTA31-MPER25.13-CONTMix1-CPER74.87-SEED267495337.R1.fastq.gz','ID267495337']	2021	2021-03-05T03:49:00.000Z						simulated/in silico																								449	449999100	239440141	PRJNA706121								['denylist','input','laboratory_synthetic']	tuberculosis: human-adapted	L4	Mycobacterium tuberculosis	H37Rv
SAMEA7525223	ERR4796766	WGS	FOUNDATION FOR MEDICAL RESEARCH INDIA	ERX4666181	NextSeq 500	PAIRED	RANDOM	GENOMIC	ILLUMINA	ERS5281697	ERP124850	['experiment.1491','run.1491','project.Mumbai','773292','SAMEA7525223','PRJEB41116','22458787','ERS5281697','ERX4666181','ERP124850','ERR4796766','sample.1491']		2021-11-09T21:59:00.000Z			IND	Asia	Mumbai					S	S			S	S	S	S	S				S	S	S	S	S	S	S	S	381	381500700	150841334	PRJEB41116	['CRyPTIC_reuse_table','Walker_2022']		99.31	1770275	59	lineage1.1.2	Sensitive	['tree','tbprofiler','CRyPTIC_reuse_table','input','CRyPTIC_IND','Walker_2022','diff']	tuberculosis: unclassified		Mycobacterium tuberculosis
SAMN01908867	SRR671843	WGS	BGI	SRX225157	Illumina HiSeq 2000	PAIRED	PCR	GENOMIC	ILLUMINA	SRS388936	SRP018402	['BGI-FC81EKMABXX-110319-L8-GZ066','1908867','PRJNA187550','SRR671843','SRP018402','SAMN01908867','SRS388936','187550','BGI_GZ066_MYCyhpDAFDFAPEI-52_110319','SRX225157','BGI_GZ066']		2015-09-05T06:13:00.000Z			CHN	Asia							S					R	S						R				S			528	528000000	360462333	PRJNA187550	CRyPTIC_WHO2021_PMC7612554		99.43	1376541	23	lineage2.2.1	MDR-TB	['tbprofiler','tree','Napier_2020','input','Walker_2022','diff']	tuberculosis: human-adapted	L2.2.1	Mycobacterium tuberculosis
SAMEA7563946	ERR4831590	WGS	TORCH CONSORTIUM	ERX4701574		PAIRED	RANDOM	GENOMIC	ILLUMINA	ERS5320578	ERP125019	['ERR4831590','22479512','SAMEA7563946','ERX4701574','ERS5320578','PRJEB41278','773345','experiment.32313','run.32313','sample.32313','project.TORCH','ERP125019']		2021-11-11T11:55:00.000Z																														317	317352774	136394243	PRJEB41278			99.57	1862822	62	lineage2.2.1	Pre-XDR-TB	['input','diff','CRyPTIC_TORCH','tbprofiler','tree']	tuberculosis: unclassified		Mycobacterium tuberculosis
SAMEA3442604	ERR2516981	WGS	PHE	ERX2536196	Illumina HiSeq 2500	PAIRED	RANDOM	GENOMIC	ILLUMINA	ERS2401658	ERP107972	['sample.9241','experiment.9241','project.First_10k_genomes_study_set_9','SAMEA3442604','10126318','run.9241','ERP107972','PRJEB26001','493039','ERX2536196','ERR2516981','ERS2401658']		2021-10-23T20:11:00.000Z			GBR	Europe	England						S			R		R	R	R				R					R			211	211257758	121508238	PRJEB26001	Walker_2022		99.68	1320019	44	lineage2.2.1	Pre-XDR-TB	['diff','Napier_2020','tree','input','Walker_2022','CRyPTIC_PHE','tbprofiler']	tuberculosis: human-adapted	L2.2.1	Mycobacterium tuberculosis
SAMEA112799015	ERR11044742	WGS	FZB	ERX10491533	NextSeq 500	PAIRED		GENOMIC	ILLUMINA	ERS14806561	ERP010814	['20000109','ERP010814','ena-RUN-TAB-21-03-2023-10:23:43:251-80430','PRJEB9680','ena-STUDY-FZB-22-06-2015-17:16:39:392-292','ERS14806561','287903','ena-EXPERIMENT-TAB-21-03-2023-10:23:43:251-80429','SAMEA112799015','ERR11044742','ERX10491533','33851071']		2023-07-20T20:58:00.000Z																														553	553361363	245815205	PRJEB9680			99.64	1617210	55	lineage4.7	Sensitive	['input','tree','diff','tbprofiler']	tuberculosis: unclassified		Mycobacterium tuberculosis
SAMN02414984	['SRR1165550','SRR1162765','SRR1166878','SRR1165490']	WGS		['SRX465883','SRX467906']	Illumina HiSeq 2000	PAIRED	RANDOM	GENOMIC	ILLUMINA	SRS553746		['PRJNA229360','2414984','2528076.WR39305.Pond-315622.C3R2YACXX140127.P','SAMN02414984','SRR1166878','SRX465883','PRJNA229349','SRS553746','SRX467906','C33J6ACXX140118.3.tagged_564.bam','C3R2YACXX140127.1.Illumina_P5-Hinet_P7-Nifoj.bam','C33J6ACXX140118.2.tagged_564.bam','SRP036692','BTB12-449','229349','C3R2YACXX140127.2.Illumina_P5-Hinet_P7-Nifoj.bam','SRR1162765','SRR1165550','2528076.WR39306.Solexa-210690.C33J6ACXX140118.P','SRR1165490']					SWE	Europe		sputum	Homo sapiens	3	human																					2659	2662603006	1475905874	PRJNA229349			99.41	8063782	181	lineage2.2.1	Pre-XDR-TB	['Napier_2020','diff','Menardo_2021','input','tree','tbprofiler','Nimmo_2024','Menardo_2018']	tuberculosis: human-adapted	L2.2.1	Mycobacterium tuberculosis
SAMN07213099	SRR5681133	WGS	UNIVERSITY OF WISCONSIN-MADISON	SRX2916508	Illumina HiSeq 2500	PAIRED	size fractionation	GENOMIC	ILLUMINA	SRS2282656	SRP109135	['390065','SAMN07213099','SRR5681133','SRX2916508','MB62','PRJNA390065','SRS2282656','SRP109135','MB62_CGAGGCTG-TATCCTCT_L002_R1_001.fastq','7213099']	2005	2017-06-14T02:08:00.000Z			CAN	North America	Alberta		Homo sapiens	3	human																					1079	1079086650	538281893	PRJNA390065								['input','Napier_2020']	tuberculosis: human-adapted	L4.4.1.1	Mycobacterium tuberculosis
SAMEA114443851	ERR13284691	WGS	SEOUL NATIONAL UNIVERSITY	ERX12655117	Illumina MiSeq	PAIRED	RANDOM	GENOMIC	ILLUMINA	ERS16431635	ERP151439	['GReAT_MG_112','PRJEB66375','ERR13284691','webin-reads-GReAT_MG_112','41888332','c7f31963-9edb-49ef-a000-987e031fb6cb','SAMEA114443851','1022751','ERS16431635','ERP151439','ERX12655117']	2014	2024-08-11T01:46:00.000Z			MNG	Asia		sputum	Homo sapiens	3	human																					761	761442315	433674266	PRJEB66375									tuberculosis: unclassified		Mycobacterium tuberculosis
SAMEA114443696	ERR13258462	WGS	SEOUL NATIONAL UNIVERSITY	ERX12628857	Illumina MiSeq	PAIRED	RANDOM	GENOMIC	ILLUMINA	ERS16431480	ERP151439	['webin-reads-GReAT_JP_561','SAMEA114443696','ERP151439','1022751','ERS16431480','c7f31963-9edb-49ef-a000-987e031fb6cb','GReAT_JP_561','41848614','ERX12628857','PRJEB66375','ERR13258462']	2012	2024-08-05T21:40:00.000Z			JPN	Asia		sputum	Homo sapiens	3	human																					163	163967351	96633335	PRJEB66375									tuberculosis: unclassified		Mycobacterium tuberculosis
SAMN40030799	SRR28044346	WGS	CHRISTIAN MEDICAL COLLAGE, VELLORE	SRX23696012	Illumina NovaSeq 6000	PAIRED	RANDOM	GENOMIC	ILLUMINA	SRS20526246	SRP226525	['2402011780','PRJNA575883','2402011780_R1.fastq.gz','SRS20526246','40030799','575883','SRP226525','SAMN40030799','SRR28044346','SRX23696012']	2022	2024-02-22T06:56:00.000Z		21.7679 N 78.8718 E	IND	Asia	Madhya Pradesh - Bhairopur		Homo sapiens	3	human																					1871	1871008082	619562711	PRJNA575883			98.12	1813766	43	lineage3	MDR-TB	['diff','input','tree','tbprofiler']	tuberculosis: unclassified		Mycobacterium tuberculosis
SAMEA7617395	ERR4872281	WGS	FZB	ERX4741494	NextSeq 500	PAIRED		GENOMIC	ILLUMINA	ERS5375682	ERP125309	['694899','SAMEA7617395','17530908','ERX4741494','CAR-291','ena-STUDY-FZB-25-11-2020-10:55:15:280-693','ena-EXPERIMENT-FZB-25-11-2020-11:07:14:468-21','ena-RUN-FZB-25-11-2020-11:07:14:468-21','ERR4872281','PRJEB41518','ERP125309','ERS5375682']		2021-01-25T11:48:00.000Z																														815	815359554	352233784	PRJEB41518			99.5	1637583	55	lineage2.2.1	Pre-XDR-TB	['diff','input','tree','tbprofiler']	MTBC		Mycobacterium tuberculosis complex sp.
SAMEA5561857	ERR3275629	WGS	RIVM - NATIONAL INSTITUTE FOR PUBLIC HEALTH AND TH	ERX3302502	Illumina HiSeq 2500	SINGLE	RANDOM	GENOMIC	ILLUMINA	ERS3363889	ERP114661	['532369','11396669','ena-EXPERIMENT-RIVM - National Institute for Public Health and the Environment-10-04-2019-10:49:30:008-474','ena-STUDY-RIVM - National Institute for Public Health and the Environment-04-04-2019-10:46:49:835-53','ERP114661','SAMEA5561857','ERR3275629','16-1012','PRJEB32037','ena-RUN-RIVM - National Institute for Public Health and the Environment-10-04-2019-10:49:30:008-474','ERS3363889','ERX3302502']		2019-06-11T06:07:00.000Z			NLD	Europe																										538	538483015	150251726	PRJEB32037								Napier_2020	tuberculosis: unclassified		Mycobacterium tuberculosis
SAMEA3558150	['ERR1213865','ERR1034617']	WGS		['ERX1286078','ERX1113415']	Illumina MiSeq	PAIRED		GENOMIC	ILLUMINA	ERS865299		['SAMEA3558150','ERP011639','ERP013054','307681','4154446','ena-RUN-LSHTM-25-09-2015-14:04:49:418-42','ERR1213865','PRJEB11653','ERR1034617','ena-EXPERIMENT-LSHTM-25-09-2015-14:04:49:418-42','mtb42','ena-EXPERIMENT-LSHTM-18-01-2016-18:53:21:049-42','PRJEB10385','ena-STUDY-LSHTM-18-08-2015-18:02:02:463-104','297845','ena-STUDY-LSHTM-04-11-2015-14:45:34:612-88','ena-RUN-LSHTM-18-01-2016-18:53:21:049-42','ERX1286078','ERX1113415','ERS865299']						Asia						R	S	R			S		R				R									2614	2614997868	1730454951	['PRJEB10385','PRJEB11653']	Coll_2018		99.45	2888697	65	lineage3;lineage2.2.2	Pre-XDR-TB	['input','tbprofiler','diff','Napier_2020','Coll_2018','TDR_strain_bank_1']	tuberculosis: unclassified		Mycobacterium tuberculosis
SAMEA111556130	ERR10465852	WGS	FZB	ERX9987712	NextSeq 500	PAIRED		GENOMIC	ILLUMINA	ERS13666176	ERP010814	['PRJEB9680','ena-STUDY-FZB-22-06-2015-17:16:39:392-292','ERS13666176','287903','ena-EXPERIMENT-TAB-07-11-2022-10:00:46:976-26300','31733105','ERX9987712','ena-RUN-TAB-07-11-2022-10:00:46:976-26301','SAMEA111556130','ERP010814','ERR10465852','3679-16']		2022-11-21T09:49:00.000Z																														836	836728193	368775162	PRJEB9680			99.64	1649364	55	lineage4.7	Sensitive	['diff','tbprofiler','tree','input']	tuberculosis: unclassified		Mycobacterium tuberculosis
SAMEA7184682	ERR4457908	WGS	IMPERIAL COLLEGE LONDON	ERX4398279	Illumina HiSeq 2000	PAIRED	RANDOM	GENOMIC	ILLUMINA	ERS4944923	ERP123401	['ERP123401','16336914','SAMEA7184682','666870','LI2192309_raw_wgs_R1R2','ERS4944923','ERX4398279','LI2192309','LI2192309_raw_wgs','PRJEB39837','ERR4457908','ena-STUDY-IMPERIAL COLLEGE LONDON-12-08-2020-14:44:57:582-2394']	2009	2020-10-01T21:51:00.000Z			PER	South America	Lima		Homo sapiens	3	human																					389	389285550	167572612	PRJEB39837								['input','standford']	tuberculosis: unclassified		Mycobacterium tuberculosis
SAMEA113538223	ERR11466156	WGS	FZB	ERX10872313	NextSeq 500	PAIRED		GENOMIC	ILLUMINA	ERS15534644	ERP147571	['d05d2f15-c027-4055-b906-d9d6d110849e','ERP147571','BTB-474','ERS15534644','ena-EXPERIMENT-TAB-22-05-2023-12:53:16:362-7750','ERR11466156','ena-RUN-TAB-22-05-2023-12:53:16:362-7751','979605','35506600','PRJEB62480','SAMEA113538223','ERX10872313']		2023-09-17T03:13:00.000Z			BWA	Africa																										391	391844313	170311008	PRJEB62480			98.85	1643180	44	lineage4.3.4.1	Other	['tbprofiler','input','diff','tree','Kopanyo']	tuberculosis: unclassified		Mycobacterium tuberculosis
SAMEA10030362	ERR7911240	WGS	FZB	ERX7478637	NextSeq 500	PAIRED		GENOMIC	ILLUMINA	ERS7708569	ERP132622	['ena-EXPERIMENT-FZB-05-01-2022-10:45:57:310-398','ERR7911240','SAMEA10030362','ERP132622','ERX7478637','ena-STUDY-FZB-22-10-2021-10:26:06:450-343','24682329','ena-RUN-FZB-05-01-2022-10:45:57:310-398','ERS7708569','794636','PRJEB48275','16-05585']		2022-05-09T05:48:00.000Z			MDA	Europe						S	S			S		R	R	S			S	R					S			415	415140267	185793259	PRJEB48275	Finci_2022		99.42	1520013	52	lineage4.2.1	MDR-TB	['diff','Finci_2022','tree','tbprofiler','input']	tuberculosis: human-adapted	L4.2.1	Mycobacterium tuberculosis
SAMN31674304	SRR22249949	WGS	INSTITUTE OF CLINICAL PATHOLOGY AND MEDICAL RESEARCH	SRX18226411	NextSeq 500	PAIRED	RANDOM	GENOMIC	ILLUMINA	SRS15722759	SRP407089	['PRJNA899911','SRR22249949','SRS15722759','21-002-0271','SRP407089','SAMN31674304','21-002-0271_1.fastq.gz','SRX18226411','899911','31674304','bp0']	2021	2022-11-09T19:19:00.000Z			AUS	Oceania	NSW		Homo sapiens	3	human																					766	766380161	302940802	PRJNA899911			99.34	1880073	62	lineage1.2.1.2.1	HR-TB	['input','diff','tree','tbprofiler']	tuberculosis: unclassified		Mycobacterium tuberculosis
SAMN05576507	SRR4037892	WGS	HARVARD MEDICAL SCHOOL	SRX2029014	Illumina HiSeq 2000	PAIRED	RANDOM	GENOMIC	ILLUMINA	SRS1623348	SRP082185	['323744','SRP082185','P30-Lung3-B3','SRR4037892','763-L3B3_1.fastq.gz','PRJNA323744','5576507','SRX2029014','SAMN05576507','SRS1623348']	2013-08	2016-08-19T09:22:00.000Z		29.6483 S 30.3318 E	ZAF	Africa	Kwazulu-Natal	lung	Homo sapiens	3	human																					302	302376628	210325097	PRJNA323744								['denylist','Napier_2020','intrapatient_ZAF','input']	tuberculosis: human-adapted	L4.3.2.1	Mycobacterium tuberculosis
SAMEA7552072	ERR4818708	WGS	PUBLIC HEALTH ENGLAND	ERX4688550	Illumina MiSeq	PAIRED	RANDOM	GENOMIC	ILLUMINA	ERS5308720	ERP124941	['PRJEB41201','sample.21528','SAMEA7552072','experiment.21528','ERX4688550','run.21528','ERS5308720','ERR4818708','773303','22471465','ERP124941','project.PHE-TB']		2021-11-10T20:16:00.000Z			GBR	Europe																										388	388125147	282460176	PRJEB41201			98.97	248156	5	La3	Sensitive	['tbprofiler','input','CRyPTIC_PHE']	tuberculosis: unclassified		Mycobacterium tuberculosis
SAMN08626282	SRR6824642	WGS	BEIJING INSTITUTE OF GENOMICS,CHINESE ACADEMY OF SCIENCES	SRX3781179	HiSeq X Ten	PAIRED	RANDOM	GENOMIC	ILLUMINA	SRS3034726	SRP134826	['PRJNA436454','SRP134826','SAMN08626282','SRX3781179','8626282','SRS3034726','MTB18236_D16083234_H33HTALXX_L6_1.clean.fq.gz','MDR_18236','436454','SRR6824642']	2007	2018-03-12T09:58:00.000Z		28.12 N 112.59 E	CHN	Asia	Hunan	sputum	Homo sapiens	3	human																					1929	1929480300	803921839	PRJNA436454			99.17	1760000	60	lineage4.4.2	Pre-XDR-TB	['diff','Menardo_2021','input','Napier_2020','tbprofiler']	tuberculosis: human-adapted	L4.4.2	Mycobacterium tuberculosis
SAMEA112750730	ERR10969260	WGS	NATIONAL INSTITUTE OF HEALTH DR. RICARDO JORGE	ERX10406508	NextSeq 2000	PAIRED	RANDOM	GENOMIC	ILLUMINA	ERS14745421	ERP111748	['PRJEB29446','PT_TB0469','ERR10969260','SAMEA112750730','ERP111748','ERX10406508','ERS14745421','33679884','INSA_27102018','505027']	2022	2023-03-10T23:24:00.000Z			PRT	Europe																										489	489525442	162024067	PRJEB29446			99.55	1699902	58	lineage4.3.4.2	Sensitive	['tbprofiler','input','diff','tree']	tuberculosis: unclassified		Mycobacterium tuberculosis
SAMEA114236244	ERR11798706	WGS	FZB	ERX11197173	NextSeq 500	PAIRED		GENOMIC	ILLUMINA	ERS16221519	ERP125309	['ERS16221519','PRJEB41518','ERP125309','SAMEA114236244','ena-RUN-TAB-04-08-2023-10:04:31:723-20646','ERR11798706','694899','ena-EXPERIMENT-TAB-04-08-2023-10:04:31:723-20645','CAR-334','36855031','ena-STUDY-FZB-25-11-2020-10:55:15:280-693','ERX11197173']	2017	2023-09-03T12:34:00.000Z			MDA	Europe																										644	644621595	285625121	PRJEB41518			99.38	1628263	55	lineage4.2.1	MDR-TB	['input','diff','tree','tbprofiler']	tuberculosis: unclassified		Mycobacterium tuberculosis
SAMEA9069801	ERR6361965	WGS	Swiss-TPH	ERX5626998	Illumina NovaSeq 6000	SINGLE	RANDOM	GENOMIC	ILLUMINA	ERS6798097	ERP129488	['ERP129488','SAMEA9069801','ERS6798097','PRJEB45389','WGS RR-TB Khayelitsha','ERX5626998','G45325_1','20453088','737713','ERR6361965']		2021-10-13T17:36:00.000Z			ZAF	Africa																										111	111033138	43075921	PRJEB45389								R-RR_HIVcoinf_ZAF	tuberculosis: unclassified		Mycobacterium tuberculosis
SAMN14516562	SRR11461653	WGS	NOGUCHI MEMORIAL INSTITUTE FOR MEDICAL RESEARCH - UNIVERSITY OF GHANA	SRX8039014	Illumina HiSeq 2500	SINGLE	RANDOM	GENOMIC	ILLUMINA	SRS6410965	SRP254440	['SRX8039014','TBNm 1701','PRJNA616081','SAMN14516562','bp0','G32882','SRP254440','SRR11461653','14516562','G32882.R1.fastq.gz','SRS6410965','616081']	2013	2020-04-05T19:37:00.000Z		5.63 N 0.18 W	GHA	Africa			Homo sapiens	3	human																					350	350679672	163094734	PRJNA616081									tuberculosis: unclassified		Mycobacterium tuberculosis
SAMEA112803865	ERR11044181	WGS	FZB	ERX10490972	NextSeq 500	PAIRED		GENOMIC	ILLUMINA	ERS14811411	ERP010814	['ERS14811411','SAMEA112803865','ena-EXPERIMENT-TAB-21-03-2023-10:23:43:074-79307','ena-STUDY-FZB-22-06-2015-17:16:39:392-292','18009790','PRJEB9680','ERR11044181','ERP010814','ERX10490972','ena-RUN-TAB-21-03-2023-10:23:43:074-79308','33855920','287903']		2023-07-20T20:54:00.000Z																														893	893983745	385763359	PRJEB9680			98.91	1701687	57	lineage2.2.1	Pre-XDR-TB	['input','tree','tbprofiler','diff']	tuberculosis: unclassified		Mycobacterium tuberculosis
SAMN40030655	SRR28044410	WGS	CHRISTIAN MEDICAL COLLAGE, VELLORE	SRX23695948	Illumina NovaSeq 6000	PAIRED	RANDOM	GENOMIC	ILLUMINA	SRS20526182	SRP226525	['SRS20526182','SRR28044410','2401011630','2401011630_R1.fastq.gz','575883','PRJNA575883','SRX23695948','SAMN40030655','40030655','SRP226525']	2022	2024-02-22T06:56:00.000Z		21.7679 N 78.8718 E	IND	Asia	Madhya Pradesh - Bhairopur		Homo sapiens	3	human																					1538	1538461084	654460220	PRJNA575883			99.08	1750438	51	lineage1.1.2	MDR-TB	['tree','input','diff','tbprofiler']	tuberculosis: unclassified		Mycobacterium tuberculosis
SAMEA7157364	['ERR5865603','ERR5865602']	WGS		['ERX5511398','ERX5511397']	Illumina HiSeq 2500	PAIRED		GENOMIC	ILLUMINA	ERS4917826		['ena-EXPERIMENT-Swiss Tropical and Public Health Institute-03-05-2021-19:33:15:181-2067','SRS8943214','G03268','ERR5865602','ERX5511398','ena-RUN-Swiss Tropical and Public Health Institute-03-05-2021-19:33:15:181-2066','SAMEA7157364','ERR5865603','ena-EXPERIMENT-Swiss Tropical and Public Health Institute-03-05-2021-19:33:15:181-2066','ERS4917826','674180','PRJEB39561','ERP123095','19060013','ena-RUN-Swiss Tropical and Public Health Institute-03-05-2021-19:33:15:181-2067','ena-STUDY-Swiss Tropical and Public Health Institute-27-07-2020-11:23:30:592-1894','ERX5511397']					GEO	Asia																										883	884256616	500274985	PRJEB39561			99.79	3612491	82	lineage4.3.3	MDR-TB	['R-MDR_GEO','tree','tbprofiler','input','diff']	tuberculosis: unclassified		Mycobacterium tuberculosis
SAMEA5542055	ERR3256146	WGS	LSHTM	ERX3282915	Illumina MiSeq	PAIRED	PCR	GENOMIC	ILLUMINA	ERS3344114	ERP114520	['SAMEA5542055','ena-STUDY-LSHTM-28-03-2019-12:03:37:355-131','12343426','ERS3344114','ERR3256146','ERX3282915','ena-RUN-LSHTM-29-03-2019-14:35:33:802-38','ena-EXPERIMENT-LSHTM-29-03-2019-14:35:33:802-38','mtb_drs2_PHL-D2012-068_S16','556171','ERP114520','PRJEB31905']		2019-07-23T13:58:00.000Z			PHL	Asia																										609	609073371	385478063	PRJEB31905			99.41	1291513	85	lineage1.2.1.2.1	HR-TB	['diff','tbprofiler','input','Menardo_2021','tree','Napier_2020']	tuberculosis: human-adapted	L2.2.1	Mycobacterium tuberculosis
SAMEA3359887	ERR1082129	WGS	SC	ERX1161719	Illumina HiSeq 2000	PAIRED	RANDOM	GENOMIC	ILLUMINA	ERS713383	ERP004216	['SC_RUN_17262_1#48','SC_EXP_17262_1#48','ERP004216','PRJEB4884','TBNM1135-sc-2283057','SAMEA3359887','239555','ERX1161719','4198943','ERR1082129','Genomics_of_Mycobacterium_africanum_on_the_global_and_local_scale-sc-2013-10-29T16:00:38Z-2837','ERS713383']		2016-03-03T11:21:00.000Z			GHA	Africa																										949	949796250	164247113	PRJEB4884			99.26	1768504	50	lineage5.1.2	Sensitive	['tbprofiler','Menardo_2018','tree','diff','input','Coscolla_2021','Napier_2020']	tuberculosis: human-adapted	L5.1.2	Mycobacterium africanum
SAMN41416492	SRR29051153	WGS	FIND, THE FOUNDATION FOR INNOVATIVE NEW DIAGNOSTICS	SRX24575980	Illumina HiSeq 2000	PAIRED	RANDOM	GENOMIC	ILLUMINA	SRS21316069	SRP507535	['PRJNA1109295','24146D_8C01A7594154','TB-IS-1026-1779_S18_R1_001.fastq.gz','1109295','41416492','SRX24575980','SRS21316069','SRR29051153','SRP507535','SAMN41416492','24146D_8C01A7594154_1779']	2011	2024-05-16T09:58:00.000Z			VNM	Asia			Homo sapiens	3	human																					388	388926472	166651878	PRJNA1109295								WHO_mutations_2023	tuberculosis: unclassified		Mycobacterium tuberculosis
SAMEA5974994	ERR3559246	WGS	FUDAN UNIVERSITY	ERX3558997	Illumina HiSeq 2500	PAIRED	RANDOM PCR	GENOMIC	ILLUMINA	ERS3777831	ERP117507	['ena-RUN-FUDAN UNIVERSITY-25-09-2019-16:05:21:794-174','ERR3559246','15230772','ERX3558997','ena-STUDY-FUDAN UNIVERSITY-25-09-2019-16:05:44:667-292','SC0174','ena-EXPERIMENT-FUDAN UNIVERSITY-25-09-2019-16:05:21:794-174','PRJEB34582','SAMEA5974994','639250','ERS3777831','ERP117507']	2018	2020-06-13T18:42:00.000Z			CHN	Asia		sputum	Homo sapiens	3	human																					563	563619300	220604574	PRJEB34582			99.5	1793622	58	lineage2.2.1	Sensitive	['tree','input','diff','Menardo_2021','tbprofiler']	tuberculosis: human-adapted	L2	Mycobacterium tuberculosis
SAMN38644615	SRR27048520	WGS	FIOCRUZ	SRX22738201	NextSeq 500	PAIRED		GENOMIC	ILLUMINA	SRS19726715	SRP475706	['SRS19726715','961413','SAMN38644615','KAN-961413','1048499','SRX22738201','SRP475706','bp0','38644615','SRR27048520','KAN-961413_lib10508_nextseq_n0146_151bp_R1.fastq.gz','PRJNA1048499']	1996	2023-12-04T17:01:00.000Z			CZE	Europe		sputum	Homo sapiens	3	human																					595	595201038	274339087	PRJNA1048499									NTM: unclassified		Mycobacterium kansasi
SAMEA112803929	ERR11044245	WGS	FZB	ERX10491036	NextSeq 500	PAIRED		GENOMIC	ILLUMINA	ERS14811475	ERP010814	['ena-RUN-TAB-21-03-2023-10:23:43:099-79436','SAMEA112803929','33855984','ERR11044245','ERX10491036','287903','ERS14811475','ena-EXPERIMENT-TAB-21-03-2023-10:23:43:099-79435','PRJEB9680','ena-STUDY-FZB-22-06-2015-17:16:39:392-292','18012607','ERP010814']		2023-07-20T20:55:00.000Z																														1220	1220104911	525956693	PRJEB9680			99.42	1752152	59	lineage2.2.1	MDR-TB	['diff','tbprofiler','input','tree']	tuberculosis: unclassified		Mycobacterium tuberculosis
SAMN19728551	SRR14827778	AMPLICON	ROCKEFELLER UNIVERSITY	SRX11157288	Illumina NovaSeq 6000	SINGLE	PCR	GENOMIC	ILLUMINA	SRS9218763	SRP324258	['SRX11157288','738381','PRJNA738381','bp0','SRP324258','19728551','SAMN19728551','H37Rv_CLR_5D_Med_batch3_rep1_S55_L001_R1_001.fastq.gz','RLC12_H37Rv_CLR_5D_Med_batch3_rep1','H37Rv_CLR_5D_Med_batch3_rep1','SRR14827778','SRS9218763']		2021-06-16T14:47:00.000Z																														5739	5739445695	1692643840	PRJNA738381									tuberculosis: human-adapted	L4	Mycobacterium tuberculosis	H37Rv
SAMEA13299886	ERR9125130	WGS	UNIVERSITY OF OXFORD, NUFFIELD DEPARTMENT OF MEDIC	ERX8668389	Illumina HiSeq 2500	PAIRED	RANDOM	GENOMIC	ILLUMINA	ERS10902704	ERP136068	['862828','ERR9125130','SAMEA13299886','30300949','ERX8668389','PRJEB51436','run.533.1.76579be8650f45d6773c7498fe35dede','project.SeqTreat_PHO1','ERP136068','experiment.533.aa7d11dc','ERS10902704','sample.533.65d79fe8']		2024-08-15T02:03:00.000Z			CAN	North America	Ontario																									862	862662000	518128978	PRJEB51436								CRyPTIC_PublicHealthOntario	tuberculosis: unclassified		Mycobacterium tuberculosis
SAMN33061917	SRR23340145	WGS	DEPARTMENT OF ENVIRONMENTAL MICROBIOLOGY AND BIOTECHNOLOGY	SRX19281993	Illumina NovaSeq 6000	PAIRED	RANDOM	GENOMIC	ILLUMINA	SRS16683667	SRP420952	['DLT66','SAMN33061917','NG-26667_DLT66_lib451906_7204_1_1.fastq.gz','33061917','931475','SRS16683667','SRX19281993','SRP420952','SRR23340145','PRJNA931475','bp0']	2019	2023-02-04T07:26:00.000Z			LTY	Europe			Homo sapiens	3	human																					2608	2608344102	833387817	PRJNA931475			99.59	1868914	64	lineage2.2.1	MDR-TB	['tbprofiler','diff','tree','input']	tuberculosis: unclassified		Mycobacterium tuberculosis
SAMEA7547984	ERR4814625	WGS	PUBLIC HEALTH ENGLAND	ERX4684467	Illumina HiSeq 2500	PAIRED	RANDOM	GENOMIC	ILLUMINA	ERS5304637	ERP124941	['ERX4684467','PRJEB41201','experiment.17445','ERR4814625','run.17445','ERP124941','SAMEA7547984','project.PHE-TB','773303','ERS5304637','22467382','sample.17445']		2021-11-10T12:01:00.000Z			GBR	Europe										S		S						S								179	179225007	84046800	PRJEB41201	Walker_2022		99.45	1628360	35	lineage3.1.1	Sensitive	['CRyPTIC_PHE','Walker_2022','tbprofiler','diff','input','tree']	tuberculosis: unclassified		Mycobacterium tuberculosis
SAMN08613011	SRR6785187	WGS	SAN RAFFAELE	SRX3744941	NextSeq 500	PAIRED	RANDOM	GENOMIC	ILLUMINA	SRS3001347	SRP128089	['SRS3001347','SRX3744941','7582-13_WGS','SAMN08613011','7582-13','7582-13_lib3806_nextseq_n0010_151bp.gatk.bam','8613011','SRR6785187','SRP128089','bp0','PRJNA428596','428596']		2018-02-27T05:49:00.000Z							Homo sapiens	3	human																					354	354291317	247964245	PRJNA428596								input	tuberculosis: unclassified		Mycobacterium tuberculosis
SAMEA114442652	ERR13191075	WGS	SEOUL NATIONAL UNIVERSITY	ERX12562217	Illumina MiSeq	PAIRED	RANDOM	GENOMIC	ILLUMINA	ERS16430436	ERP151439	['ERR13191075','SAMEA114442652','41707535','ERX12562217','1022751','c7f31963-9edb-49ef-a000-987e031fb6cb','GReAT_KR_021','ERS16430436','webin-reads-GReAT_KR_021','PRJEB66375','ERP151439']	2018	2024-08-19T17:30:00.000Z			KOR	Asia		sputum	Homo sapiens	3	human																					351	351647539	181956897	PRJEB66375									tuberculosis: unclassified		Mycobacterium tuberculosis
SAMN41421593	SRR29055379	WGS	FIND, THE FOUNDATION FOR INNOVATIVE NEW DIAGNOSTICS	SRX24580446	Illumina HiSeq 2000	PAIRED	RANDOM	GENOMIC	ILLUMINA	SRS21320360	SRP507535	['SRR29055379','SAMN41421593','6B1800_F85DBB808459','6B1800_F85DBB808459_IDR1600032242','41421593','SRS21320360','SRX24580446','IDR1600032242_R1.fastq.gz','1109295','PRJNA1109295','SRP507535']		2024-05-16T11:49:00.000Z			USA	North America			Homo sapiens	3	human																					371	371272879	252264544	PRJNA1109295								WHO_mutations_2023	tuberculosis: unclassified		Mycobacterium tuberculosis
SAMN41229605	SRR28906196	WGS	CDC-HAISEQ	SRX24462604	Illumina MiSeq	PAIRED	RANDOM	GENOMIC	ILLUMINA	SRS21215552	SRP198751	['542112','41229605','2019-30-23-03_R1_001.fastq.gz','PRJNA542112','SRX24462604','SRS21215552','SAMN41229605','SRP198751','2019-30-23-03','PRJNA531911','SRR28906196']	2019	2024-05-06T10:52:00.000Z			USA	North America																										448	448831218	260042177	PRJNA542112									NTM: avium complex		Mycobacterium intracellulare
SAMEA11934397	ERR7737935	WGS	INSTITUTE OF TROPICAL MEDICINE ANTWERP	ERX7306217	Illumina HiSeq 2500	PAIRED	RANDOM	GENOMIC	ILLUMINA	ERS9581556	ERP133916	['794693','24684685','ITM2013-00885','ERS9581556','SAMEA11934397','ERP133916','ena-EXPERIMENT-TAB-16-12-2021-11:32:26:324-19294','PRJEB49409','ERX7306217','6c4e9598-cb36-4fad-abc8-a686b6ac3705','ena-RUN-TAB-16-12-2021-11:32:26:324-19295','ERR7737935']	2013	2022-07-28T01:06:00.000Z			ETH	Africa		sputum	Homo sapiens	3	human																					786	786702752	333230204	PRJEB49409								input	tuberculosis: unclassified		Mycobacterium tuberculosis
SAMEA10029752	ERR7910982	WGS	FZB	ERX7478379	NextSeq 500	PAIRED		GENOMIC	ILLUMINA	ERS7707960	ERP132622	['SAMEA10029752','ERP132622','PRJEB48275','ERR7910982','ena-RUN-FZB-05-01-2022-10:45:57:300-140','ERX7478379','ena-STUDY-FZB-22-10-2021-10:26:06:450-343','14-15076','24681720','794636','ERS7707960','ena-EXPERIMENT-FZB-05-01-2022-10:45:57:300-140']		2022-05-09T04:51:00.000Z			PER	South America						S	S			S		R	S	S			S	R					S			786	786850372	418381256	PRJEB48275	Finci_2022		99.62	1109683	38	lineage4.8	MDR-TB	['tbprofiler','tree','diff','input','Finci_2022']	tuberculosis: human-adapted	L4.8	Mycobacterium tuberculosis
SAMN31874324	SRR22419688	WGS	IAME-INSERM BICHAT HOPITAL PARIS	SRX18389227	Illumina MiniSeq	SINGLE	PCR	GENOMIC	ILLUMINA	SRS15873609	SRP410013	['bp0','SAMN31874324','31874324','SRP410013','SRS15873609','SRR22419688','SRX18389227','905483','CUS0000022_1.fastq.gz','PRJNA905483','NGA02022']	2018	2022-11-26T16:55:00.000Z		9.0820 N 8.6753 E	NGA	Africa		sputum	Homo sapiens	3	human																					879	879325576	346067801	PRJNA905483									tuberculosis: unclassified		Mycobacterium tuberculosis
SAMN38210257	SRR26794819	WGS	HMS	SRX22492123	Illumina HiSeq 4000	SINGLE	cDNA	GENOMIC	ILLUMINA	SRS19505238	SRP471323	['38210257','1039243','SRX22492123','Peru7028','SAMN38210257','7028','SRS19505238','bp0','Peru7028_R1.fastq.gz','SRR26794819','PRJNA1039243','SRP471323']	2011	2023-11-11T22:54:00.000Z			PER	South America		sputum	Homo sapiens	3	human																					203	203064000	98801114	PRJNA1039243								standford	tuberculosis: unclassified		Mycobacterium tuberculosis
SAMEA11008669	ERR7363139	WGS	UNIVERSITY OF S*O PAULO	ERX6931776	NextSeq 500	PAIRED	RANDOM PCR	GENOMIC	ILLUMINA	ERS8658446	ERP132925	['28804816','ena-RUN-TAB-17-11-2021-14:48:28:377-47962','ena-EXPERIMENT-TAB-17-11-2021-14:48:28:377-47961','871-2018','SAMEA11008669','ERX6931776','ERP132925','844718','ERS8658446','52a60506-ee50-4f58-9245-018b120f0e9a','ERR7363139','PRJEB48543']	2018	2022-06-11T07:35:00.000Z			BRA	South America		sputum	Homo sapiens	3	human																					468	468998294	223458253	PRJEB48543			99.8	1410915	49	lineage4.3.4.2	Sensitive	['diff','tree','standford','tbprofiler','input']	tuberculosis: unclassified		Mycobacterium tuberculosis
SAMEA13293589	ERR9119313	WGS	UNIVERSITY OF OXFORD, NUFFIELD DEPARTMENT OF MEDIC	ERX8662560	Illumina HiSeq 4000	PAIRED	RANDOM	GENOMIC	ILLUMINA	ERS10896516	ERP136044	['ERX8662560','PRJEB51412','SAMEA13293589','ERS10896516','862824','ERP136044','experiment.140.a15fe258','ERR9119313','30299548','sample.140.1589292d','run.140.1.fc9d7eec68ec12542b430a3e8fe53813','project.SeqTreat_Monash1']		2024-08-05T18:44:00.000Z			AUS	Oceania																										753	753119024	413690422	PRJEB51412								CRyPTIC_Monash	tuberculosis: unclassified		Mycobacterium tuberculosis
SAMN14943858	SRR11817447	AMPLICON	GENOSCREEN	SRX8368535	Illumina MiniSeq	PAIRED	PCR	GENOMIC	ILLUMINA	SRS6684054	SRP262449	['SRS6684054','SRP262449','549-MS1','549-MS1_S26_L001_R1_001.fastq.gz','633444','Deeplex53','SRR11817447','SRX8368535','SAMN14943858','14943858','bp0','PRJNA633444']		2020-05-20T11:32:00.000Z			DJI	Africa			Homo sapiens	3	human																					101	101311411	36483946	PRJNA633444									tuberculosis: unclassified		Mycobacterium tuberculosis
SAMN05723065	SRR4119606	WGS	MODMEDMICOXFORD	SRX2100442	Illumina HiSeq 2500	PAIRED	RANDOM	GENOMIC	ILLUMINA	SRS1665327	SRP082998	['MMMOSRA:38e7aa40-21ba-467d-be86-b43dcd520e71','SRS1665327','MMMOSAM:38e7aa40-21ba-467d-be86-b43dcd520e71','SRR4119606','SRP082998','SRX2100442','5723065','PRJNA324238','SAMN05723065','324238']		2016-09-02T05:57:00.000Z			GBR	Europe																										335	335204273	149420991	PRJNA324238									NTM: avium complex		Mycobacterium intracellulare subsp. chimaera
SAMEA115737955	ERR13260209	WGS	UNIVERSITY OF OXFORD, NUFFIELD DEPARTMENT OF MEDIC	ERX12630622	Illumina NovaSeq 6000	PAIRED	RANDOM PCR	GENOMIC	ILLUMINA	ERS20247599	ERP161058	['0674a2561bcf','1124794','webin-reads-0674a2561bcf','ERR13260209','PRJEB76547','ERS20247599','b28b5ff0-515d-42d2-bc0f-19e45ec26bb9','ERP161058','41857066','SAMEA115737955','ERX12630622']	2021	2024-08-15T02:03:00.000Z			PER	South America																										562	562178436	188370941	PRJEB76547								CRyPTIC_2024	tuberculosis: unclassified		Mycobacterium tuberculosis
SAMN02204363	['SRR901703','SRR901704','SRR901702','SRR901700','SRR901699','SRR901705','SRR901706','SRR901701','SRR901698']	WGS		['SRX306479','SRX306480','SRX306478']	['Illumina MiSeq','PacBio RS']	['SINGLE','PAIRED']	RANDOM	GENOMIC	['PACBIO_SMRT','ILLUMINA']	SRS445426		['PL100031329-1_20130411_experiment','PL100031329-1_20130410_experiment','SRR901699','SRX306480','SAMN02204363','SRR901700','EPNTM_MAV_120809_2495','SRR901702','SRX306478','SRX306479','PL100031329-1_20130411_E01.1.bas.h5_run','IL100031607_20130408_experiment','SRS445426','SRR901705','203575','PL100031329-1_20130411_A01.1.bas.h5_run','2204363','SRR901706','SRR901704','PL100031329-1_20130410_E06.1.bas.h5_run','IL100031607_20130408_run','SRR901703','PL100031329-1_20130410_G06.1.bas.h5_run','SRR901701','PL100031329-1_20130411_B01.1.bas.h5_run','PRJNA203575','SRR901698','PL100031329-1_20130411_C01.1.bas.h5_run','PL100031329-1_20130410_H06.1.bas.h5_run','SRP026065','PL100031329-1_20130410_F06.1.bas.h5_run']																																3986	3990088784	12257480489	PRJNA203575									NTM: avium complex		Mycobacterium avium
SAMN04396862	SRR3105786	WGS	CSIR-IGIB	SRX1534138	Illumina Genome Analyzer IIx	PAIRED	other	GENOMIC	ILLUMINA	SRS1251170	SRP068570	['SRS1251170','OSDD351','Run2_5_s_2','PRJNA308536','SRP068570','308536','4396862','SAMN04396862','Run2_5_s_2_files','SRX1534138','SRR3105786']	2009	2016-01-19T10:19:00.000Z		26.14 N 91.77 E	IND	Asia	Assam	sputum	Homo sapiens	3	human																					603	603620440	375658336	PRJNA308536			99.21	888054	20	lineage2.2.1	Pre-XDR-TB	['tbprofiler','input','diff','tree']	tuberculosis: unclassified		Mycobacterium tuberculosis
SAMN19135934	SRR14519138	WGS	FUDAN UNIVERSITY	SRX10864595	Illumina HiSeq 2500	PAIRED	RANDOM PCR	GENOMIC	ILLUMINA	SRS8959885	SRP319611	['SJ_2013_1553_R1.fastq.gz','SRS8959885','bp0','SAMN19135934','19135934','SRR14519138','SRX10864595','SJ_2013_1553','SRP319611','SJ_P26','729588','PRJNA729588']	2016	2021-05-15T03:30:00.000Z			CHN	Asia	Shanghai	sputum	Homo sapiens	3	human																					5279	5279978100	2321966424	PRJNA729588			99.56	1874656	63	lineage2.2.1	Sensitive	['input','tbprofiler','diff','tree']	tuberculosis: unclassified		Mycobacterium tuberculosis
SAMN41467980	SRR29093452	WGS	FIND, THE FOUNDATION FOR INNOVATIVE NEW DIAGNOSTICS	SRX24617699	Illumina HiSeq 2000	PAIRED	RANDOM	GENOMIC	ILLUMINA	SRS21354865	SRP507535	['41467980','TB-IS-1025-C213-5-1_S56_R1_001.fastq.gz','SRS21354865','SRR29093452','SRX24617699','PRJNA1109295','82B8A3_86D8389B3522','SAMN41467980','1109295','SRP507535','82B8A3_86D8389B3522_C213_5_1']		2024-05-21T06:06:00.000Z							Homo sapiens	3	human																					231	231704970	102145114	PRJNA1109295								WHO_mutations_2023	tuberculosis: unclassified		Mycobacterium tuberculosis
SAMN41417589	SRR29053329	WGS	FIND, THE FOUNDATION FOR INNOVATIVE NEW DIAGNOSTICS	SRX24577855	Illumina HiSeq 2000	PAIRED	RANDOM	GENOMIC	ILLUMINA	SRS21317841	SRP507535	['SRX24577855','1109295','SRR29053329','IDR1700026615-01-01_S6_L001_R1_001.fastq.gz','6B1800_12312152A377','SRP507535','6B1800_12312152A377_IDR1700026615','41417589','PRJNA1109295','SAMN41417589','SRS21317841']	2017	2024-05-16T10:54:00.000Z			USA	North America			Homo sapiens	3	human																					495	495797234	314967007	PRJNA1109295								WHO_mutations_2023	tuberculosis: unclassified		Mycobacterium tuberculosis
SAMEA7544424	ERR4811364	WGS	CCDC	ERX4679810	HiSeq X Ten	PAIRED	RANDOM	GENOMIC	ILLUMINA	ERS5301082	ERP124934	['ERR4811364','ERS5301082','SAMEA7544424','ERX4679810','ERP124934','PRJEB41194','project.CDC_22','773297','experiment.14128','sample.14128','22464260','run.14128']		2021-11-10T06:09:00.000Z																														1518	1518303900	679314996	PRJEB41194			99.26	1550619	53	lineage2.2.1	Pre-XDR-TB	['input','tree','diff','tbprofiler','CRyPTIC_CCDC_CDC_22']	tuberculosis: unclassified		Mycobacterium tuberculosis
SAMEA115749319	ERR13290170	WGS	UNIVERSITY OF OXFORD, NUFFIELD DEPARTMENT OF MEDIC	ERX12660656	Illumina MiSeq	PAIRED	RANDOM PCR	GENOMIC	ILLUMINA	ERS20265606	ERP161058	['b28b5ff0-515d-42d2-bc0f-19e45ec26bb9','PRJEB76547','1124794','webin-reads-3852c8e4de14','41908486','ERS20265606','3852c8e4de14','ERR13290170','ERP161058','SAMEA115749319','ERX12660656']	2017	2024-08-24T02:05:00.000Z			GBR	Europe																										373	373083679	238195794	PRJEB76547								CRyPTIC_2024	tuberculosis: unclassified		Mycobacterium tuberculosis
SAMN41724230	SRR29440595	WGS	SAPPHE	SRX24953220	NextSeq 500	PAIRED	RANDOM	GENOMIC	ILLUMINA	SRS21656931	SRP514414	['SRS21656931','1791159330_R1.fastq.gz','PRJNA1120504','SRX24953220','41724230','1791159330','1120504','SRR29440595','SAMN41724230','SRP514414']	2017	2024-06-17T19:10:00.000Z			AUS	Oceania			Homo sapiens	3	human																					680	680042742	299751597	PRJNA1120504									tuberculosis: unclassified		Mycobacterium tuberculosis
SAMN08626095	SRR6824491	WGS	BEIJING INSTITUTE OF GENOMICS,CHINESE ACADEMY OF SCIENCES	SRX3780906	HiSeq X Ten	PAIRED	RANDOM	GENOMIC	ILLUMINA	SRS3034452	SRP134826	['SRR6824491','MTB3284_D16105777_H352TALXX_L3_2.clean.fq.gz','8626095','PRJNA436454','SAMN08626095','436454','SRX3780906','SRP134826','MDR_3284','SRS3034452']	2007	2018-03-12T07:34:00.000Z		38.02 N 114.30 E	CHN	Asia	Hebei	sputum	Homo sapiens	3	human																					1920	1920265200	756348028	PRJNA436454			99.47	1768442	60	lineage4.5	RR-TB	['input','Napier_2020','tree','Menardo_2021','diff','tbprofiler']	tuberculosis: human-adapted	L4.5	Mycobacterium tuberculosis
SAMN28052495	SRR19048673	WGS	NATIONAL INSTITUTE OF INFECTIOUS DISEASES "L. SPALLANZANI"	SRX15120054	Ion Torrent S5	SINGLE	RANDOM	GENOMIC	ION_TORRENT	SRS12864191	SRP373287	['SRX15120054','SAMN28052495','SRP373287','bp0','28052495','SP1322.fastq','SRR19048673','SP1322','PRJNA834606','SRS12864191','834606']	2020	2022-05-03T04:33:00.000Z		41.86 N 12.45 E	ITA	Europe	Rome	sputum	Homo sapiens	3	human																					251	251086464	188140887	PRJNA834606									tuberculosis: unclassified		Mycobacterium tuberculosis
SAMEA2709762	ERR2515218	WGS	CTB/NICD	ERX2534432	Illumina MiSeq	PAIRED	RANDOM	GENOMIC	ILLUMINA	ERS2399823	ERP107968	['project.First_10k_genomes_study_set_5','PRJEB25997','ERR2515218','sample.7442','10124562','493035','SAMEA2709762','experiment.7442','ERX2534432','ERP107968','ERS2399823','run.7442']		2021-10-23T18:18:00.000Z			ZAF	Africa						S	S			S		S	R				S	R	S				S			710	710913860	495877493	PRJEB25997	Walker_2022		99.8	732071	45	lineage4.9	RR-TB	['diff','Napier_2020','tree','CRyPTIC_CTB-NICD','input','Walker_2022','tbprofiler']	tuberculosis: human-adapted	L4.9	Mycobacterium tuberculosis
SAMN35721582	SRR24904298	WGS	NATIONAL UNIVERSITY HOSPITAL	SRX20665603	Illumina NovaSeq 6000	PAIRED	RANDOM	GENOMIC	ILLUMINA	SRS17961652	SRP443033	['SAMN35721582','983112','35721582','MV117_DKDN220017315-1A_H7YMFDSX5_L3_1.fq.gz','PRJNA983112','mv116','SRX20665603','SRS17961652','SRP443033','bp0','SRR24904298']	2020	2023-06-13T07:08:00.000Z			SGP	Asia		sputum	Homo sapiens	3	human																					1718	1718715600	558851011	PRJNA983112									NTM: avium complex		Mycobacterium avium complex sp.
SAMEA7563802	ERR4831361	WGS	IML GAUTING	ERX4701345	NextSeq 500	PAIRED	RANDOM	GENOMIC	ILLUMINA	ERS5320434	ERP125016	['22479368','SAMEA7563802','project.Cryptic_8th9th10th11th','ERS5320434','ERR4831361','run.31375','ERP125016','experiment.31375','sample.31375','773342','ERX4701345','PRJEB41275']		2021-11-11T11:08:00.000Z			DEU	Europe						S				S	S	S	S	S				S		S	S		S	S	S	749	749908122	318380570	PRJEB41275	['Walker_2022','CRyPTIC_reuse_table']		99.61	1717144	58	lineage4.8	Sensitive	['tree','Walker_2022','tbprofiler','input','diff','CRyPTIC_reuse_table','CRyPTIC_Gauting']	tuberculosis: unclassified		Mycobacterium tuberculosis
SAMEA1119793	ERR2514612	WGS	PHE	ERX2533822	Illumina HiSeq 2500	PAIRED	RANDOM	GENOMIC	ILLUMINA	ERS2399202	ERP107961	['SAMEA1119793','run.6699','ERR2514612','ERS2399202','PRJEB25991','493034','ERX2533822','10123739','sample.6699','experiment.6699','project.First_10k_genomes_study_set_4','ERP107961']		2021-10-23T17:09:00.000Z			GBR	Europe	England									S		S					S	S								358	358232400	177545053	PRJEB25991	Walker_2022		99.54	1847038	63	lineage3	Sensitive	['tbprofiler','Napier_2020','CRyPTIC_PHE','tree','Walker_2022','input','Shuaib_2022','diff']	tuberculosis: unclassified		Mycobacterium tuberculosis
SAMEA5561479	ERR3275252	WGS	RIVM - NATIONAL INSTITUTE FOR PUBLIC HEALTH AND TH	ERX3302125	Illumina HiSeq 2500	SINGLE	RANDOM	GENOMIC	ILLUMINA	ERS3363512	ERP114661	['PRJEB32037','532369','ena-STUDY-RIVM - National Institute for Public Health and the Environment-04-04-2019-10:46:49:835-53','ena-EXPERIMENT-RIVM - National Institute for Public Health and the Environment-10-04-2019-10:49:29:996-97','ERR3275252','11396292','ERS3363512','ERP114661','SAMEA5561479','16-0274','ERX3302125','ena-RUN-RIVM - National Institute for Public Health and the Environment-10-04-2019-10:49:29:996-97']		2019-06-11T05:56:00.000Z			NLD	Europe																										416	416023272	100809276	PRJEB32037								Napier_2020	tuberculosis: human-adapted	L5.1	Mycobacterium africanum
SAMEA14460237	ERR9786419	WGS	INSTITUTE OF TROPICAL MEDICINE	ERX9333695	Illumina HiSeq 2500	PAIRED	RANDOM	GENOMIC	ILLUMINA	ERS12087184	ERP137916	['ERX9333695','28830053','SAMEA14460237','ena-EXPERIMENT-TAB-27-05-2022-13:53:26:359-11498','ena-RUN-TAB-27-05-2022-13:53:26:359-11499','ERS12087184','ERP137916','ECF-13-F110','844815','ERR9786419','0efe4541-10cd-4d79-a29f-96d29eadb5f3','PRJEB53138']	2013	2022-06-25T18:13:00.000Z			GMB	Africa		sputum	Homo sapiens	3	human																					211	211284244	136113361	PRJEB53138								['input','WGS_2011-2014_GMB']	tuberculosis: unclassified		Mycobacterium tuberculosis
SAMN37457229	SRR26111984	WGS	WADSWORTH CENTER	SRX21826244	NextSeq 500	PAIRED	RANDOM	GENOMIC	ILLUMINA	SRS18925853	SRP338930	['SRP338930','SRX21826244','766641','IDR2200038430-01-01.R1.fastq.gz','37457229','SAMN37457229','SRR26111984','SRS18925853','PRJNA766641','IDR2200038430-01-01','IDR2200038430']	2022	2023-09-19T16:19:00.000Z			USA	North America	New York state	As reported: abdomen	Homo sapiens	3	human																					608	608625775	270880178	PRJNA766641									tuberculosis: unclassified		Mycobacterium tuberculosis
SAMN25888607	SRR18002882	WGS	NATIONAL INSTITUTE FOR COMMUNICABLE DISEASE CONTROL AND PREVENTION, CHINESE CENTER FOR DISEASE CONTR	SRX14158635	Illumina HiSeq 1000	PAIRED	RANDOM	GENOMIC	ILLUMINA	SRS11983878	SRP359570	['SAMN25888607','SRS11983878','CORONAVIRIDAE','SRP359570','UM190904T0037','PRJNA806507','25888607','SRX14158635','SRR18002882','UM190904T0037_1.fq.gz','bp0','806507']	2020	2022-02-13T06:57:00.000Z			CHN	Asia	Shanghai		Homo sapiens	3	human																					781	781732500	346280316	PRJNA806507			86.63	782627	26	lineage2.2.1	HR-TB	['tbprofiler','input','tree','diff']	tuberculosis: unclassified		Mycobacterium tuberculosis
SAMN40655230	SRR28498720	WGS	NIAID TB PORTALS PROGRAM	SRX24100270	NextSeq 2000	PAIRED	RANDOM	GENOMIC	ILLUMINA	SRS20888679	SRP498669	['SRX24100270','SRP498669','1074788','SRR28498720','22545','SRS20888679','TBPO-5478_lib59988_nextseq_ny0107_151bp.filtered_2_bwa.1.fastq.gz','SAMN40655230','PRJNA1074788','40655230']	2019	2024-03-29T15:54:00.000Z		47.4116 N 28.3699 E	MDA	Europe		sputum	Homo sapiens	3	human																					402	402961316	134755606	PRJNA1074788			99.38	1536489	49	lineage2.2.1	MDR-TB	['input','tree','tbprofiler','diff']	tuberculosis: unclassified		Mycobacterium tuberculosis
SAMEA5282424	ERR3132174	WGS	INSTITUTE OF TROPICAL MEDICINE	ERX3161405	Illumina HiSeq 2500	PAIRED		GENOMIC	ILLUMINA	ERS3089692	ERP113530	['ERP113530','ERR3132174','545675','TDR-191','ena-STUDY-Institute of tropical medicine-30-01-2019-09:12:41:917-8413','SAMEA5282424','ena-EXPERIMENT-Institute of tropical medicine-30-01-2019-09:12:38:006-103','11907162','ERS3089692','ena-RUN-Institute of tropical medicine-30-01-2019-09:12:38:006-103','ERX3161405','PRJEB31023']		2019-05-31T13:45:00.000Z																														397	397354643	206240794	PRJEB31023			99.65	1256513	68	lineage4.3.3	MDR-TB	['input','tree','tbprofiler','TDR_strain_bank_2','diff']	tuberculosis: unclassified		Mycobacterium tuberculosis
SAMN30547720	SRR21279369	WGS	SCHOOL OF PUBLIC HEALTH, FUDAN UNIVERSITY	SRX17288760	Illumina HiSeq 2500	PAIRED	RANDOM	GENOMIC	ILLUMINA	SRS14853289	SRP394436	['SRR21279369','PRJNA874331','SAMN30547720','30547720','lzwG5B24','SRX17288760','bp0','874331','lzwG5B24_R1.fastq.gz','SRS14853289','SRP394436']	2016	2022-08-28T11:53:00.000Z			CHN	Asia	Eastern China		Homo sapiens	3	human																					2299	2299581122	862828843	PRJNA874331			98.86	1871787	35	lineage2.2.1	Sensitive	['tbprofiler','input']	tuberculosis: unclassified		Mycobacterium tuberculosis
SAMEA7541460	ERR4808923	WGS	CTB/NICD	ERX4678463	Illumina HiSeq 4000	PAIRED	RANDOM	GENOMIC	ILLUMINA	ERS5297913	ERP124931	['ERP124931','ERR4808923','sample.2821','773296','ERS5297913','experiment.2821','PRJEB41191','run.2821','22462917','project.Gates_clinical_isolates','ERX4678463','SAMEA7541460']		2021-11-11T01:19:00.000Z			ZAF	Africa						S				S	S	S	S	S				S		S	S	S	S	S	S	399	399578100	179133548	PRJEB41191	['CRyPTIC_reuse_table','Walker_2022']		99.57	1661268	56	lineage4.5	Sensitive	['CRyPTIC_CTB-NICD','diff','Walker_2022','CRyPTIC_reuse_table','tbprofiler','tree','input']	tuberculosis: unclassified		Mycobacterium tuberculosis
SAMEA14460618	ERR9787299	WGS	INSTITUTE OF TROPICAL MEDICINE	ERX9334575	Illumina HiSeq 2500	PAIRED	RANDOM	GENOMIC	ILLUMINA	ERS12088064	ERP137916	['PRJEB53138','ena-RUN-TAB-27-05-2022-13:53:26:655-13259','ERP137916','28830434','ena-EXPERIMENT-TAB-27-05-2022-13:53:26:655-13258','ERS12088064','0efe4541-10cd-4d79-a29f-96d29eadb5f3','ERX9334575','ERR9787299','ECF-14-J171','844815','SAMEA14460618']	2014	2022-06-25T18:19:00.000Z			GMB	Africa		sputum	Homo sapiens	3	human																					265	265955751	181021726	PRJEB53138			99.3	1131032	52	lineage6.1.1	Sensitive	['input','tree','diff','WGS_2011-2014_GMB','tbprofiler']	tuberculosis: unclassified		Mycobacterium tuberculosis
SAMN26037910	SRR18213689	WGS	MODMEDMICOXFORD	SRX14360175	Illumina HiSeq 2500	PAIRED	RANDOM	GENOMIC	ILLUMINA	SRS12173697	SRP076676	['PRJNA302362','302362','SRS12173697','MMMOSRA:e89634d9-7364-46d6-bd44-fb86d9b8bf06','SRR18213689','SRX14360175','SRP076676','26037910','MMMOSAM:e89634d9-7364-46d6-bd44-fb86d9b8bf06','SAMN26037910']	2012	2022-03-03T13:58:00.000Z			GBR	Europe	Birmingham		Homo sapiens	3	human																					456	456595000	320589986	PRJNA302362			99.66	1798259	41	lineage4.9	HR-TB	['tbprofiler','input','diff']	tuberculosis: unclassified		Mycobacterium tuberculosis
SAMN20525273	SRR15368923	WGS	SCHOOL OF PUBLIC HEALTH, FUDAN UNIVERSITY	SRX11671291	Illumina HiSeq 2000	PAIRED	PCR	GENOMIC	ILLUMINA	SRS9703400	SRP330727	['A83','SRP330727','A83_R1.fastq.gz','bp0','20525273','2013-South-026','SRS9703400','PRJNA751240','SRX11671291','751240','SAMN20525273','SRR15368923']	2013	2021-08-08T10:53:00.000Z		30.38 N 120.25 E	CHN	Asia	Zheijiang	sputum	Homo sapiens	3	human																					1212	1212013200	468431290	PRJNA751240			99.61	1762055	60	lineage2.1	Sensitive	['diff','tree','tbprofiler','timelapse_Zhejiang_CHN','input']	tuberculosis: unclassified		Mycobacterium tuberculosis
SAMN38210662	SRR26795012	WGS	HMS	SRX22492380	Illumina HiSeq 4000	SINGLE	cDNA	GENOMIC	ILLUMINA	SRS19505495	SRP471323	['PRJNA1039243','SRP471323','Peru7448_R1.fastq.gz','Peru7448','SRS19505495','1039243','SRX22492380','38210662','SAMN38210662','7448','SRR26795012','bp0']	2011	2023-11-11T22:55:00.000Z			PER	South America		sputum	Homo sapiens	3	human																					167	167185200	83546756	PRJNA1039243								standford	tuberculosis: unclassified		Mycobacterium tuberculosis
SAMN14343867	SRR11564430	AMPLICON	RUTGERS UNIVERSITY NEWARK	SRX8133769	Illumina MiSeq	PAIRED	PCR	GENOMIC	ILLUMINA	SRS6497207	SRP256991	['608715','PRJNA608715','SRX8133769','SAMN14343867','2492-DA-0644','14343867','2492-DA-0644_S166_L001_R1_001.fastq','SRR11564430','SRP256991','SRS6497207']		2020-04-17T19:27:00.000Z			GHA	Africa		sputum	Homo sapiens	3	human																					15	15993316	8297192	PRJNA608715									tuberculosis: unclassified		Mycobacterium tuberculosis
SAMN38879869	SRR27241222	WGS	KAVIKRISHNA LABORATORY	SRX22919476	Illumina NovaSeq 6000	PAIRED	Oligo-dT	GENOMIC	ILLUMINA	SRS19887470	SRP478563	['SRP478563','SRS19887470','bp0','SAMN38879869','KKL_KTC_8','PRJNA1054003','SRX22919476','SRR27241222','1054003','38879869','KKL_8','KKL-8_R1.fastq']	2021	2023-12-18T07:40:00.000Z		28.2180 N 94.7278 E	IND	Asia	Arunachal Pradesh	lung	Homo sapiens	3	human																					2972	2972741530	968408446	PRJNA1054003			99.48	1838464	59	lineage2.2.1	Pre-XDR-TB	['tree','input','diff','tbprofiler']	tuberculosis: human-adapted	L4	Mycobacterium tuberculosis	H37Rv
SAMN35981709	SRR25206855	WGS	CHINESE CENTER FOR DISEASE CONTROL AND PREVENTION	SRX20953832	Illumina HiSeq 2500	PAIRED	RANDOM	GENOMIC	ILLUMINA	SRS18230808	SRP448193	['SRS18230808','987438','PRJNA987438','SRX20953832','TBMDR097','SRP448193','SAMN35981709','35981709','SRR25206855','bp0','MDRTB097.bam']	2015	2023-07-09T00:39:00.000Z						sputum	Homo sapiens	3	human																					1135	1135468350	227581612	PRJNA987438			99.56	1927699	66	lineage2.2.1.1	RR-TB	['tree','diff','tbprofiler','input']	tuberculosis: unclassified		Mycobacterium tuberculosis
SAMEA5938976	ERR3509860	WGS	UNIVERSITY OF S*O PAULO	ERX3529938	Illumina MiSeq	PAIRED	PCR	GENOMIC	ILLUMINA	ERS3727446	ERP115489	['ena-RUN-UNIVERSITY OF S*O PAULO-06-09-2019-13:40:51:835-12','556970','ERP115489','ena-STUDY-UNIVERSITY OF S*O PAULO-27-05-2019-14:28:12:018-503','ERS3727446','ERX3529938','SAMEA5938976','ERR3509860','ena-EXPERIMENT-UNIVERSITY OF S*O PAULO-06-09-2019-13:40:51:835-12','PRJEB32773','12710961','1866']	2014	2019-09-09T16:36:00.000Z			MOZ	Africa		sputum	Homo sapiens	3	human																					475	475911288	214587017	PRJEB32773								['Menardo_2021','input']	tuberculosis: human-adapted	L4	Mycobacterium tuberculosis
SAMN26038113	SRR18213659	WGS	MODMEDMICOXFORD	SRX14360204	Illumina HiSeq 2500	PAIRED	RANDOM	GENOMIC	ILLUMINA	SRS12173726	SRP076676	['SRX14360204','302362','MMMOSRA:29a7737f-2298-4e57-bb0e-8678c84bedd8','MMMOSAM:29a7737f-2298-4e57-bb0e-8678c84bedd8','SRS12173726','SRR18213659','26038113','SRP076676','PRJNA302362','SAMN26038113']	2011	2022-03-03T14:00:00.000Z			GBR	Europe	Birmingham		Homo sapiens	3	human																					2246	2246661800	1763372566	PRJNA302362			99.45	1839236	42	lineage3	Sensitive	['diff','tbprofiler','input','tree']	tuberculosis: unclassified		Mycobacterium tuberculosis
SAMEA7551692	ERR4818328	WGS	PUBLIC HEALTH ENGLAND	ERX4688170	Illumina HiSeq 2500	PAIRED	RANDOM	GENOMIC	ILLUMINA	ERS5308340	ERP124941	['ERX4688170','project.PHE-TB','22471085','ERS5308340','experiment.21148','ERR4818328','ERP124941','sample.21148','773303','SAMEA7551692','PRJEB41201','run.21148']		2021-11-19T06:19:00.000Z			GBR	Europe																										139	139505051	64033455	PRJEB41201			99.55	1330277	29	lineage2.2.1.1	Pre-XDR-TB	['diff','tree','CRyPTIC_PHE','tbprofiler','input']	tuberculosis: unclassified		Mycobacterium tuberculosis
SAMN43535406	SRR30629830	WGS	MINISTRY OF PUBLIC HEALTH (THAILAND)	SRX26051669	NextSeq 500	PAIRED	RANDOM	GENOMIC	ILLUMINA	SRS22622077	SRP503470	['SRR30629830','833906','43535406','SRS22622077','MTBCR170533','PRJNA833906','SRX26051669','SAMN43535406','MTBCR170533_S79_1.fastq.gz','SRP503470']	2018	2024-09-11T03:46:00.000Z		19.9105 N 99.8406 E	THA	Asia	Chiang Rai	sputum	Homo sapiens	3	human																					211	211762675	103425116	PRJNA833906									tuberculosis: human-adapted	L2.2	Mycobacterium tuberculosis
SAMEA104446965	['ERR2229213','ERR2229214']	WGS		['ERX2282552','ERX2282553']	['NextSeq 500','Illumina MiSeq']	PAIRED	RANDOM	GENOMIC	ILLUMINA	ERS2064907		['ena-RUN-STATENS SERUM INSTITUT-21-12-2017-12:46:39:831-427','8234572','SAMEA104446965','ERX2282552','ERS2064907','388615','ERR2229213','DKC2-0346','ena-EXPERIMENT-STATENS SERUM INSTITUT-21-12-2017-12:46:39:831-427','ERX2282553','ena-STUDY-STATENS SERUM INSTITUT-03-04-2017-09:47:03:433-394','PRJEB20214','ena-EXPERIMENT-STATENS SERUM INSTITUT-21-12-2017-12:46:39:831-426','ena-RUN-STATENS SERUM INSTITUT-21-12-2017-12:46:39:831-426','ERP022352','ERR2229214']					DNK	Europe		sputum	Homo sapiens	3	human																					412	412993979	197923673	PRJEB20214			99.24	1932798	51	lineage4.8	Sensitive	['input','diff','tbprofiler','Napier_2020','outbreak_1112-15_DNK']	tuberculosis: human-adapted	L4.8	Mycobacterium tuberculosis
SAMN18793661	SRR14269943	WGS	NATIONAL INSTITUTE FOR COMMUNICABLE DISEASE CONTROL AND PREVENTION, CHINESE CENTER FOR DISEASE CONTR	SRX10631696	Illumina HiSeq 2000	SINGLE	RANDOM PCR	GENOMIC	ILLUMINA	SRS8727949	SRP315261	['GZ10116','SRP315261','722811','GZ10116.tar.gz','ICDC_GZ10116','SAMN18793661','SRS8727949','SRX10631696','SRR14269943','bp0','PRJNA722811','18793661']	2010	2021-04-19T04:22:00.000Z			CHN	Asia		sputum	Homo sapiens	3	human																					0	737334	617069	PRJNA722811									tuberculosis: unclassified		Mycobacterium tuberculosis
SAMD00258727	DRR255737	WGS	NIIGATA	DRX245455	Illumina MiSeq	PAIRED		GENOMIC	ILLUMINA	DRS163526	DRP006724	['16814233','DRR255737','PRJDB10771','DRX245455','DRS163526','676052','SAMD00258727','DRP006724','PRJDB10999']	2019	2020-12-02T10:46:00.000Z																														553	553404756	349180635	PRJDB10771									unclassified mycobacteria		Mycobacterium sp.
SAMEA7526487	ERR4797934	WGS	FOUNDATION FOR MEDICAL RESEARCH INDIA	ERX4667352	NextSeq 500	PAIRED	RANDOM	GENOMIC	ILLUMINA	ERS5282960	ERP124850	['SAMEA7526487','ERX4667352','experiment.12926','ERR4797934','project.Mumbai','run.12926','PRJEB41116','ERS5282960','ERP124850','22460050','sample.12926','773292']		2021-11-09T23:02:00.000Z			IND	Asia	Mumbai					R	S				R		R	R							S		R	S		446	446793000	183598953	PRJEB41116	Walker_2022		99.56	1793107	59	lineage2.2.1	Pre-XDR-TB	['CRyPTIC_IND','input','tree','diff','Walker_2022','tbprofiler']	tuberculosis: unclassified		Mycobacterium tuberculosis
SAMEA14449347	ERR9784259	WGS	LATVIAN BIOMEDICAL RESEARCH AND STUDY CENTRE	ERX9331511	Ion Torrent Proton	SINGLE	RANDOM	GENOMIC	ION_TORRENT	ERS12068951	ERP137908	['SAMEA14449347','036ffdb0-7b2e-47b1-ae73-c402db0f15fc','ERX9331511','ERR9784259','ERP137908','LVE3914','webin-reads-LVE3914','28697061','ERS12068951','PRJEB53131','842645']	2014	2022-06-25T08:08:00.000Z			LVA	Europe			Homo sapiens	3	human																					321	321827345	238378822	PRJEB53131									tuberculosis: unclassified		Mycobacterium tuberculosis
SAMEA13293886	ERR9119796	WGS	UNIVERSITY OF OXFORD, NUFFIELD DEPARTMENT OF MEDIC	ERX8662858	Illumina HiSeq 2500	PAIRED	RANDOM	GENOMIC	ILLUMINA	ERS10896813	ERP136047	['ERX8662858','ERP136047','run.6285.1.cadd6b51a2e331ef87b24741d46723fb','30299797','862825','SAMEA13293886','PRJEB51414','experiment.6285.8766a70e','sample.6285.0efb6c04','ERS10896813','ERR9119796','project.SeqTreat_SwissTPH1']		2024-08-20T02:53:00.000Z																														561	561444254	291965538	PRJEB51414								CRyPTIC_SeqTreat_SwissTPH	tuberculosis: unclassified		Mycobacterium tuberculosis
SAMN14112113	SRR11090480	WGS	SAN RAFFAELE SCIENTIFIC INSTITUTE	SRX7729326	NextSeq 500	PAIRED	RANDOM	GENOMIC	ILLUMINA	SRS6149817	SRP249569	['SRP249569','379-19_S10_R1_001.fastq.gz','SRR11090480','14112113','SRX7729326','592124','Lib42','MC42','SAMN14112113','SRS6149817','PRJNA592124']		2020-02-14T15:48:00.000Z	sepsis		ITA	Europe			Homo sapiens	3	human																					990	990928433	413977962	PRJNA592124									NTM: avium complex		Mycobacterium intracellulare subsp. chimaera
SAMEA112354793	ERR10796628	WGS	NATIONAL INSTITUTE OF HEALTH DR. RICARDO JORGE	ERX10245320	NextSeq 550	PAIRED	RANDOM	GENOMIC	ILLUMINA	ERS14465731	ERP144177	['SAMEA112354793','925787','PRJEB59106','ERX10245320','ERR10796628','INSA_19012023','ERP144177','ERS14465731','32874409','Mtb_Sample_081']		2023-01-26T05:08:00.000Z																														400	400172615	171721299	PRJEB59106								input	tuberculosis: unclassified		Mycobacterium tuberculosis
SAMEA115475287	ERR12861770	WGS	FZB	ERX12234581	NextSeq 2000	PAIRED		GENOMIC	ILLUMINA	ERS18730620	ERP155761	['ERP155761','ena-RUN-TAB-09-04-2024-07:38:17:516-277725','ena-EXPERIMENT-TAB-09-04-2024-07:38:17:515-277724','ERS18730620','ERX12234581','42738257','PRJEB70863','58e09715-988e-44b5-93dc-ec559775a03f','ERR12861770','1099072','22007507','SAMEA115475287']	2021	2024-08-03T19:17:00.000Z			CHE	Europe																										572	572132481	226335899	PRJEB70863									NTM: avium complex		Mycobacterium avium
SAMEA110420401	ERR9993044	WGS	CTB/NICD - SOUTH AFRICA, SOUTH AFRICA	ERX9533450	Illumina NovaSeq 6000	PAIRED	RANDOM	GENOMIC	ILLUMINA	ERS12518476		['sample.1234.6842a1d7','30016869','ERX9533450','SAMEA110420401','ERS12518476','experiment.1234.ac1ae3a2','ERR9993044','run.1234.1.575ecb6200f11addb997ee0f895b95bf']		2022-08-10T14:23:00.000Z																														580	580994244	190590909										tuberculosis: unclassified		Mycobacterium tuberculosis
SAMEA3558492	ERR1034959	WGS	LSHTM	ERX1113757	Illumina MiSeq	PAIRED		GENOMIC	ILLUMINA	ERS865641	ERP011639	['ERR1034959','ena-RUN-LSHTM-25-09-2015-14:04:49:444-384','SAMEA3558492','ERS865641','ena-STUDY-LSHTM-18-08-2015-18:02:02:463-104','ERX1113757','mtb384','4154788','297845','ena-EXPERIMENT-LSHTM-25-09-2015-14:04:49:444-384','PRJEB10385','ERP011639']		2015-12-10T04:55:00.000Z			ZAF	Africa										S	S	R						S	S							831	831020400	540512213	PRJEB10385	Coll_2018		99.6	994702	23	lineage4.4.1.1	Sensitive	['diff','tree','tbprofiler','Napier_2020','input','Coll_2018']	tuberculosis: human-adapted	L4.4.1.1	Mycobacterium tuberculosis
SAMEA923183	ERR040076	WGS	SC	ERX017213	Illumina HiSeq 2000	PAIRED	RANDOM	GENOMIC	ILLUMINA	ERS023671	ERP000259	['ERS023671','ERR040076','ERX017213','203896','MAPMRI0120-sc-2011-02-23-1081555','SAMEA923183','SC_RUN_6280_5#2','Mycobacterium avium subspecies paratuberculosis diversity-sc-2010-07-05','699435','ERP000259','PRJEB2204','SC_EXP_6280_5#2']	2008	2014-09-02T01:23:00.000Z			NOR	Europe			Capra hircus	3	domestic goat																					1078	1078222800	631775552	PRJEB2204									NTM: avium complex		Mycobacterium avium subsp. paratuberculosis
SAMEA5163887	ERR4024514	WGS	WELLCOME SANGER INSTITUTE	ERX4025902	HiSeq X Ten	PAIRED	RANDOM	GENOMIC	ILLUMINA	ERS2971610	ERP112727	['ERR4024514','216eb4cc-6414-11e8-bf99-3c4a9275d6c8','SC_EXP_28832_4#1','626130','ERP112727','14627762','ERX4025902','SAMEA5163887','PRJEB30294','The_Genomics_of_Multidrug_Resistant_Tuberculosis_Transmission__NIHR_funded_-sc-5364','SC_RUN_28832_4#1','ERS2971610']		2020-04-19T04:02:00.000Z																														344	344792494	73131627	PRJEB30294			99.59	1846431	63	lineage4.1.2.1	Sensitive	['diff','tbprofiler','tree','input']	tuberculosis: unclassified		Mycobacterium tuberculosis
SAMN09812458	SRR7851324	WGS	INRA	SRX4702117	Illumina HiSeq 2500	PAIRED	RANDOM	GENOMIC	ILLUMINA	SRS3788417	SRP161870	['9812458','PRJNA485121','11Z000774','SAMN09812458','485121','SRR7851324','D3_AGGCAGAA-AGAGTAGA_L001_R1_001_1.fastq','SRP161870','SRS3788417','D3','SRX4702117']	2011	2018-09-17T03:55:00.000Z			FRA	Europe		As reported: Whole Organism, animal infected tissue/organ, France, inidividual domestic animal belonging to a herd		3																						295	295604578	192361311	PRJNA485121			99.35	1492427	34	La1.8.2	Other	['diff','tree','input','tbprofiler']	tuberculosis: animal-adapted	La1	Mycobacterium bovis
SAMN37457685	SRR26112424	WGS	WADSWORTH CENTER	SRX21826491	NextSeq 500	PAIRED	RANDOM	GENOMIC	ILLUMINA	SRS18926100	SRP338930	['SRP338930','766641','SRX21826491','IDR2200009120-01-01.R1.fastq.gz','IDR2200009120-01-01','PRJNA766641','37457685','SRS18926100','SRR26112424','IDR2200009120','SAMN37457685']	2022	2023-09-19T16:20:00.000Z			USA	North America	New York state	bronchial wash	Homo sapiens	3	human																					360	360559202	157379517	PRJNA766641									tuberculosis: unclassified		Mycobacterium tuberculosis
SAMEA1102290	ERR2510593	WGS	SAN RAFFAELE SCIENTIFIC INSTITUTE	ERX2530008	NextSeq 500	PAIRED	RANDOM	GENOMIC	ILLUMINA	ERS2394909	ERP107941	['10121221','PRJEB25972','sample.3603','ERP107941','ERX2530008','experiment.3603','SAMEA1102290','493033','run.3603','ERS2394909','ERR2510593','project.First_10k_genomes_study_set_3']		2022-07-23T22:17:00.000Z			PAK	Asia						S				R	I	R	S	S				R	R	S	S	S	S	S	R	154	154645661	69288373	PRJEB25972	['CRyPTIC_reuse_table','Walker_2022']		99.37	762809	22	lineage1.1.2	MDR-TB	['CRyPTIC_SanRaffaele','tree','tbprofiler','Napier_2020','diff','Walker_2022','input','CRyPTIC_reuse_table']	tuberculosis: human-adapted	L1.1.2	Mycobacterium tuberculosis
SAMN41468079	SRR29093227	WGS	FIND, THE FOUNDATION FOR INNOVATIVE NEW DIAGNOSTICS	SRX24617329	Illumina HiSeq 2000	PAIRED	RANDOM	GENOMIC	ILLUMINA	SRS21354495	SRP507535	['SRS21354495','82B8A3_AE32DEF8B40B','SRP507535','41468079','1109295','PRJNA1109295','SRR29093227','TB-IS-1025-C308-3-3_S186_R1_001.fastq.gz','SAMN41468079','82B8A3_AE32DEF8B40B_C308_3_3','SRX24617329']		2024-05-21T06:01:00.000Z			ZAF	Africa			Homo sapiens	3	human																					453	453513702	196300677	PRJNA1109295								WHO_mutations_2023	tuberculosis: unclassified		Mycobacterium tuberculosis
SAMN40655461	SRR28498624	WGS	NIAID TB PORTALS PROGRAM	SRX24100366	NextSeq 2000	PAIRED	RANDOM	GENOMIC	ILLUMINA	SRS20888777	SRP498669	['SAMN40655461','SRS20888777','SRX24100366','PRJNA1074788','SRP498669','40655461','91303','SRR28498624','TBPO-5786_lib61205_nextseq_ny0116_151bp.filtered_2_bwa.1.fastq.gz','1074788']	2018	2024-03-29T15:54:00.000Z		47.4116 N 28.3699 E	MDA	Europe		sputum	Homo sapiens	3	human																					931	931983415	323052913	PRJNA1074788			99.02	1558672	52	lineage4.2.1	MDR-TB	['tbprofiler','tree','diff','input']	tuberculosis: unclassified		Mycobacterium tuberculosis
SAMN09102317	SRR7070184	OTHER	MODMEDMICOXFORD	SRX4000963	Illumina MiSeq	PAIRED		OTHER	ILLUMINA	SRS3283084	SRP076676	['SAMN09102317','MMMOSRA:1c9de321-25ea-486a-b1c9-ffc47077a9a0','SRP076676','PRJNA302362','9102317','MMMOSAM:1c9de321-25ea-486a-b1c9-ffc47077a9a0','SRR7070184','SRS3283084','SRX4000963','302362']	2016	2018-04-26T14:26:00.000Z			GBR	Europe			Homo sapiens	3	human																					291	291499305	174548129	PRJNA302362									tuberculosis: unclassified		Mycobacterium tuberculosis
SAMN02339336	SRR960984	WGS	FUDAN UNIVERSITY	SRX342641	Illumina HiSeq 2000	PAIRED	PCR	GENOMIC	ILLUMINA	SRS475388	SRP029424	['wgs_sh090138','217718','SRR960984','SRP029424','SAMN02339336','sh090138','2339336','SRX342641','run_sh090138','PRJNA217718','SRS475388']	2009	2015-08-02T16:15:00.000Z		31.03435753 N 121.22333208 E	CHN	Asia	Shanghai	sputum	Homo sapiens	3	human																					1565	1565959600	1090911830	PRJNA217718			99.36	1513843	35	lineage2.2.1	Sensitive	['input','tree','diff','tbprofiler','Napier_2020']	tuberculosis: human-adapted	L2.2.1	Mycobacterium tuberculosis
SAMN41389698	SRR29017620	WGS	FIND, THE FOUNDATION FOR INNOVATIVE NEW DIAGNOSTICS	SRX24544102	Illumina HiSeq 2000	PAIRED	RANDOM	GENOMIC	ILLUMINA	SRS21288627	SRP507535	['1109295','SRR29017620','PRJNA1109295','SRX24544102','1019C8_AA73DEFA3A79','41389698','1019C8_AA73DEFA3A79_2015-02612','TB-IS-1044-2015-02612_S174_R1_001.fastq.gz','SAMN41389698','SRP507535','SRS21288627']	2015	2024-05-14T09:39:00.000Z			BGD	Asia			Homo sapiens	3	human																					431	431065136	192220610	PRJNA1109295			99.67	1694471	62	lineage4	Pre-XDR-TB	['WHO_mutations_2023','diff','input','tree','tbprofiler']	tuberculosis: unclassified		Mycobacterium tuberculosis
SAMN35561034	SRR24799186	WGS	WADSWORTH CENTER - NYS DOH	SRX20571598	NextSeq 500	PAIRED	RANDOM	GENOMIC	ILLUMINA	SRS17875873	SRP338930	['766641','SAMN35561034','SRS17875873','35561034','PRJNA766641','SRP338930','SRR24799186','IDR2200050643-01-02_S67_R1_001.fastq.gz','IDR 2200050643','SRX20571598']	2022	2023-06-01T18:18:00.000Z			USA	North America	New York state		Homo sapiens	3	human																					665	665262632	301601789	PRJNA766641									tuberculosis: unclassified		Mycobacterium tuberculosis
SAMEA14460441	ERR9787122	WGS	INSTITUTE OF TROPICAL MEDICINE	ERX9334398	Illumina HiSeq 2500	PAIRED	RANDOM	GENOMIC	ILLUMINA	ERS12087887	ERP137916	['ena-RUN-TAB-27-05-2022-13:53:26:584-12905','PRJEB53138','0efe4541-10cd-4d79-a29f-96d29eadb5f3','ERR9787122','ERS12087887','SAMEA14460441','ERX9334398','ena-EXPERIMENT-TAB-27-05-2022-13:53:26:584-12904','ERP137916','ECF-13-0656','28830257','844815']	2013	2022-06-25T18:18:00.000Z			GMB	Africa		sputum	Homo sapiens	3	human																					379	379446605	240695989	PRJEB53138			99.43	1555197	81	lineage6	Sensitive	['tbprofiler','tree','diff','WGS_2011-2014_GMB','input']	tuberculosis: unclassified		Mycobacterium tuberculosis
SAMEA112802299	ERR11068504	WGS	FZB	ERX10515434	NextSeq 2000	PAIRED		GENOMIC	ILLUMINA	ERS14809845	ERP010814	['ena-RUN-TAB-21-03-2023-12:28:22:874-127490','ERR11068504','ERP010814','PRJEB9680','SAMEA112802299','22005257','287903','ena-STUDY-FZB-22-06-2015-17:16:39:392-292','ERX10515434','ERS14809845','33854355','ena-EXPERIMENT-TAB-21-03-2023-12:28:22:873-127489']		2023-08-01T09:17:00.000Z																														605	605944289	221511296	PRJEB9680								input	tuberculosis: unclassified		Mycobacterium tuberculosis
SAMN41724573	SRR29440662	WGS	SAPPHE	SRX24953153	NextSeq 500	PAIRED	RANDOM	GENOMIC	ILLUMINA	SRS21656864	SRP514414	['SRR29440662','1120504','SRS21656864','PRJNA1120504','SRP514414','2235100931','2235100931_R1.fastq.gz','41724573','SRX24953153','SAMN41724573']	2022	2024-06-17T19:11:00.000Z			AUS	Oceania			Homo sapiens	3	human																					801	801491390	356410730	PRJNA1120504									tuberculosis: unclassified		Mycobacterium tuberculosis
SAMEA4041016	ERR1464108	WGS	FZB	ERX1534585	NextSeq 500	PAIRED		GENOMIC	ILLUMINA	ERS1212126	ERP014761	['ena-RUN-FZB-20-06-2016-15:56:31:914-220','ERX1534585','SAMEA4041016','ena-STUDY-FZB-30-03-2016-19:00:00:745-26','7349018','ERS1212126','ERP014761','ena-EXPERIMENT-FZB-20-06-2016-15:56:31:914-220','PRJEB13214','9247-14','ERR1464108','393955']		2017-07-13T10:46:00.000Z																														551	551673400	202722081	PRJEB13214								outbreak_chimera_postsurgery	NTM: avium complex		Mycobacterium intracellulare subsp. chimaera
SAMN06055525	SRR5073911	WGS	UNIVERSITY OF MELBOURNE	SRX2393001	Illumina HiSeq 2500	PAIRED	RANDOM	GENOMIC	ILLUMINA	SRS1834454	SRP094134	['SRP094134','355614','SAMN06055525','SRR5073911','02MTB0672_S151_L002_1.fastq.gz','SRX2393001','HCMC1128','SRS1834454','bp0','6055525','PRJNA355614']	2009-10	2016-12-02T18:56:00.000Z		10.82 N 106.63 E	VNM	Asia	Ho Chi Minh City	sputum	Homo sapiens	3	human																					470	470176596	214872502	PRJNA355614			99.49	1563911	53	lineage2.2.1	Other	['tree','diff','tbprofiler','Menardo_2021','Napier_2020','input']	tuberculosis: human-adapted	L2.2.1	Mycobacterium tuberculosis
SAMN08379810	SRR6485067	WGS	SAN RAFFAELE	SRX3574736	NextSeq 500	PAIRED	RANDOM	GENOMIC	ILLUMINA	SRS2844680	SRP128089	['SRS2844680','SRP128089','SRR6485067','bp0','428596','PRJNA428596','11471-13','SAMN08379810','11471-13_WGS','11471-13_lib4605_nextseq_n0034_151bp.gatk.bam','8379810','SRX3574736']		2018-01-19T13:03:00.000Z							Homo sapiens	3	human																					575	575396205	313003604	PRJNA428596			99.78	1360347	25	lineage4.8	Sensitive	['tree','diff','input','tbprofiler']	tuberculosis: unclassified		Mycobacterium tuberculosis
SAMN09725793	SRR7617397	WGS	AGRESEARCH	SRX4482180	Illumina HiSeq 2500	PAIRED	RANDOM PCR	GENOMIC	ILLUMINA	SRS3606529	SRP155672	['SRX4482180','SRR7617397','AgR9','PRJNA479921','479921','SAMN09725793','AgR9_R2.fastq.gz','9725793','SRS3606529','SRP155672']	1998	2018-07-29T22:05:00.000Z			NZL	Oceania	Wanaka			2	deer																					427	427407600	299649440	PRJNA479921			99.44	1637306	38	La1.8.1	Other	['tree','tbprofiler','diff','input']	tuberculosis: animal-adapted	La1	Mycobacterium bovis
SAMEA104362170	ERR2184329	WGS	UNIVERSIDAD PERUANA CAYETANO HEREDIA, PERU	ERX2240496	Illumina HiSeq 4000	PAIRED	RANDOM	GENOMIC	ILLUMINA	ERS1987148	ERP104985	['ERR2184329','PRJEB23245','run.617','ERS1987148','ERX2240496','sample.617','ERP104985','project.Peru-set1-Tandem','12061560','experiment.617','548708','SAMEA104362170']		2021-10-17T08:38:00.000Z			PER	South America						S					S	S	S	S				S		S	S	S	S	S	S	462	462704700	203929770	PRJEB23245	['Walker_2022','CRyPTIC_reuse_table']		99.48	1715494	63	lineage2.2.1	Sensitive	['diff','input','CRyPTIC_reuse_table','CRyPTIC_UPCH','tbprofiler','Walker_2022','tree']	tuberculosis: unclassified		Mycobacterium tuberculosis
SAMEA6797818	['ERR4423513','ERR4423514']	WGS		['ERX4364072','ERX4364071']	Illumina HiSeq 2500	PAIRED		GENOMIC	ILLUMINA	ERS4525482		['ERX4364071','15764945','SAMEA6797818','ERR4423513','ena-RUN-Swiss Tropical and Public Health Institute-07-08-2020-15:52:46:920-42','ERS4525482','ERR4423514','PRJEB37945','G22187','ena-STUDY-Swiss Tropical and Public Health Institute-22-04-2020-16:47:21:746-61','ena-RUN-Swiss Tropical and Public Health Institute-07-08-2020-15:52:46:920-41','ERP121304','641061','ERX4364072','ena-EXPERIMENT-Swiss Tropical and Public Health Institute-07-08-2020-15:52:46:920-42','ena-EXPERIMENT-Swiss Tropical and Public Health Institute-07-08-2020-15:52:46:920-41']					COD	Africa																										332	333358774	161403099	PRJEB37945			99.07	1409781	47	lineage4.3.4.1	MDR-TB	['tree','tbprofiler','diff','input']	tuberculosis: unclassified		Mycobacterium tuberculosis
SAMN41597940	SRR29231077	WGS	FIND, THE FOUNDATION FOR INNOVATIVE NEW DIAGNOSTICS	SRX24749874	Illumina HiSeq 2000	PAIRED	RANDOM	GENOMIC	ILLUMINA	SRS21470462	SRP507535	['41597940','TB-IS-1043-TBDM100735-056_S168_R1_001.fastq.gz','SRR29231077','B9141A_0FFBBE4A5228_TBDM100735','SRP507535','1109295','SRS21470462','SRX24749874','PRJNA1109295','SAMN41597940','B9141A_0FFBBE4A5228']		2024-05-30T06:19:00.000Z			IND	Asia			Homo sapiens	3	human																					497	497073276	217892396	PRJNA1109295								WHO_mutations_2023	tuberculosis: unclassified		Mycobacterium tuberculosis
SAMN07658868	SRR6045968	WGS	MODMEDMICOXFORD	SRX3192918	Illumina MiSeq	PAIRED	RANDOM	GENOMIC	ILLUMINA	SRS2519921	SRP117784	['MMMOSAM:a65bf238-2d2b-4e7d-bd63-39daca0c0ba3','MMMOSRA:a65bf238-2d2b-4e7d-bd63-39daca0c0ba3','7658868','401515','SAMN07658868','PRJNA401515','SRP117784','SRS2519921','SRX3192918','SRR6045968']	2016	2017-10-27T17:51:00.000Z			GBR	Europe	Oxford		Homo sapiens	3	human					S		S					S	S								191	191654210	112948610	PRJNA401515	CRyPTIC_WHO2021_PMC7612554		99.43	1126924	36	lineage3.1.1	Sensitive	['input','tree','Napier_2020','diff','tbprofiler','Walker_2022']	tuberculosis: human-adapted	L3.1.1	Mycobacterium tuberculosis
SAMEA5567575	ERR3281100	WGS	KING ABDULLAH UNIVERSITY OF SCIENCE AND TECHNOLOGY	ERX3307885	Illumina HiSeq 2000	PAIRED	RANDOM	GENOMIC	ILLUMINA	ERS3369600	ERP114822	['ERR3281100','SAMEA5567575','PRJEB32175','ena-RUN-KAUST-15-04-2019-16:21:52:151-4','ERP114822','ena-STUDY-KAUST-15-04-2019-14:43:37:650-89','13405658','591833','ena-EXPERIMENT-KAUST-15-04-2019-16:21:52:151-4','ERX3307885','ERS3369600','MK4']	2016	2019-11-27T05:40:00.000Z			NLD	Europe			Homo sapiens	3	human																					981	981414048	704512992	PRJEB32175									NTM: unclassified		Mycobacterium kansasi
SAMEA5189312	ERR4187718	WGS	WELLCOME SANGER INSTITUTE	ERX4149487	HiSeq X Ten	PAIRED	RANDOM	GENOMIC	ILLUMINA	ERS2996807	ERP021867	['ERP021867','ERS2996807','15092816','PRJEB19799','fb417416-ff8f-11e8-9f73-3c4a9275d6c8','SAMEA5189312','ERX4149487','480613','SC_RUN_29589_1#124','ERR4187718','Exploring_the_richness_of_Mycobacterium_bovis_strain_diversity-sc-4667','SC_EXP_29589_1#124']		2020-06-04T07:48:00.000Z			GBR	Europe																										742	742664810	312358426	PRJEB19799								['input','bovis_GBR']	tuberculosis: animal-adapted	La1	Mycobacterium bovis
SAMEA110040902	ERR9786910	WGS	INSTITUTE OF TROPICAL MEDICINE	ERX9334186	Illumina HiSeq 2500	PAIRED	RANDOM	GENOMIC	ILLUMINA	ERS12087675	ERP137916	['ERX9334186','ena-EXPERIMENT-TAB-27-05-2022-13:53:26:525-12480','ERS12087675','ERR9786910','PRJEB53138','SAMEA110040902','ena-RUN-TAB-27-05-2022-13:53:26:525-12481','0efe4541-10cd-4d79-a29f-96d29eadb5f3','29004127','844815','ECF-14-R394','ERP137916']	2014	2022-06-25T18:17:00.000Z			GMB	Africa		sputum	Homo sapiens	3	human																					817	817599747	499536519	PRJEB53138			99.51	1836009	96	lineage4.1.3	HR-TB	['tree','diff','WGS_2011-2014_GMB','input','tbprofiler']	tuberculosis: unclassified		Mycobacterium tuberculosis
SAMN40030450	SRR28045049	WGS	CHRISTIAN MEDICAL COLLAGE, VELLORE	SRX23696649	Illumina NovaSeq 6000	PAIRED	RANDOM	GENOMIC	ILLUMINA	SRS20526814	SRP226525	['701021398','40030450','701021398_R1.fastq.gz','SRR28045049','PRJNA575883','575883','SRS20526814','SRX23696649','SRP226525','SAMN40030450']	2022	2024-02-22T06:57:00.000Z		21.7679 N 78.8718 E	IND	Asia	Madhya Pradesh - Bhairopur	pulmonary	Homo sapiens	3	human																					732	732049208	303909331	PRJNA575883			97.27	1729229	39	lineage1.1.2	Sensitive	['input','tree','tbprofiler','diff']	tuberculosis: unclassified		Mycobacterium tuberculosis
SAMEA5561544	ERR3275317	WGS	RIVM - NATIONAL INSTITUTE FOR PUBLIC HEALTH AND TH	ERX3302190	Illumina HiSeq 2500	SINGLE	RANDOM	GENOMIC	ILLUMINA	ERS3363577	ERP114661	['PRJEB32037','ena-EXPERIMENT-RIVM - National Institute for Public Health and the Environment-10-04-2019-10:49:29:998-162','SAMEA5561544','11396357','532369','ERS3363577','ERP114661','ERX3302190','ena-STUDY-RIVM - National Institute for Public Health and the Environment-04-04-2019-10:46:49:835-53','ena-RUN-RIVM - National Institute for Public Health and the Environment-10-04-2019-10:49:29:998-162','ERR3275317','16-0395']		2019-06-11T06:05:00.000Z			NLD	Europe																										584	584212468	154507932	PRJEB32037								Napier_2020	tuberculosis: human-adapted	L3	Mycobacterium tuberculosis
SAMN40465746	SRR28351357	WGS	FIND, THE FOUNDATION FOR INNOVATIVE NEW DIAGNOSTICS	SRX23956797	Illumina HiSeq X	PAIRED	RANDOM	GENOMIC	ILLUMINA	SRS20757142	SRP495384	['SRP495384','TB034010037','SRS20757142','SRX23956797','PRJNA1087582','TB034010037_R1.fastq.gz','SRR28351357','1087582','40465746','WGS-TB034010037','SAMN40465746']	2019-10	2024-03-15T05:40:00.000Z			IND	Asia		sputum	Homo sapiens	3	human																					2342	2342900296	1008414858	PRJNA1087582			99.59	1768374	49	lineage2.2.1	XDR-TB	['tree','input','tbprofiler','diff']	tuberculosis: unclassified		Mycobacterium tuberculosis
SAMEA13299959	ERR9125203	WGS	UNIVERSITY OF OXFORD, NUFFIELD DEPARTMENT OF MEDIC	ERX8668462	NextSeq 500	PAIRED	RANDOM	GENOMIC	ILLUMINA	ERS10902777	ERP136068	['sample.606.0bacca45','PRJEB51436','project.SeqTreat_PHO1','30301022','ERR9125203','run.606.1.8e123b800c6a06e287127b42de6923c9','ERP136068','experiment.606.44870634','862828','ERS10902777','ERX8668462','SAMEA13299959']		2024-08-13T01:17:00.000Z			CAN	North America	Ontario																									1538	1538317030	741256099	PRJEB51436								CRyPTIC_PublicHealthOntario	tuberculosis: unclassified		Mycobacterium tuberculosis
SAMN28537966	SRR19303777	WGS	NATIONAL INSTITUTE OF INFECTIOUS DISEASES "L. SPALLANZANI"	SRX15364361	Illumina MiSeq	PAIRED	RANDOM	GENOMIC	ILLUMINA	SRS13093750	SRP373287	['SP1227','28537966','bp0','SRR19303777','SRS13093750','834606','SAMN28537966','PRJNA834606','SRP373287','SRX15364361','SP1227_R1.fastq.gz']	2020	2022-05-19T20:48:00.000Z		41.86 N 12.45 E	ITA	Europe	Rome	sputum	Homo sapiens	3	human																					915	915617516	409003937	PRJNA834606			99.29	1529572	52	lineage4.1.2.1	Sensitive	['tbprofiler','input','diff','tree']	tuberculosis: unclassified		Mycobacterium tuberculosis
SAMEA6875120	ERR4195686	WGS	Instituto_de_Biomedicina_de_Valencia	ERX4156346	Illumina MiSeq	PAIRED	RANDOM	GENOMIC	ILLUMINA	ERS4602681	ERP122165	['ERS4602681','SAMEA6875120','28874319','846033','mtb_valencia_isolates','G1199','ERP122165','PRJEB38719','ERX4156346','ERR4195686']	2015	2022-06-11T04:51:00.000Z			ESP	Europe	Valencia																									493	493227074	283815401	PRJEB38719			99.53	1748590	106	lineage4.1.2.1	Sensitive	['diff','tbprofiler','tree','input','Cancino-Muñoz_2022']	tuberculosis: human-adapted	L4.1.2.1	Mycobacterium tuberculosis
SAMN26814609	SRR18391701	WGS	VISAVET HEALTH SURVEILLANCE CENTRE	SRX14525701	Illumina MiSeq	PAIRED	PCR	GENOMIC	ILLUMINA	SRS12323907	SRP364942	['PRJNA804719','26814609','SRX14525701','SAMN26814609','804719','SRR18391701','SRP364942','19-038412-339-07335_S12_L001_R1_001.fastq.gz','SRS12323907','2014_74_MA_Cattle_MAA']	2014	2022-03-21T00:21:00.000Z			ESP	Europe		lymph node	Bos taurus	3	domestic cattle																					438	438502882	254324708	PRJNA804719			98.31	1534569	83	La1.7.1	Other	['tbprofiler','tree','input','diff']	tuberculosis: animal-adapted	La1	Mycobacterium bovis
SAMN05209821	SRR3743201	WGS	BI	SRX1897349	Illumina HiSeq 2000	PAIRED	RANDOM	GENOMIC	ILLUMINA	SRS1540241	SRP075210	['SRP075210','SRR3743201','318002','BI_178','5209821','Mycobacterium tuberculosis 15099','SRS1540241','SAMN05209821','SRX1897349','PRJNA318002']	2015	2016-07-05T12:33:00.000Z			ROU	Europe	Bucharest	sputum	Homo sapiens	3	human																					554	554507574	158689625	PRJNA318002			99.43	1363277	27	lineage4.3.3	Sensitive	['tbprofiler','input','diff','tree']	tuberculosis: unclassified		Mycobacterium tuberculosis
SAMEA14460331	ERR9787013	WGS	INSTITUTE OF TROPICAL MEDICINE	ERX9334289	Illumina HiSeq 2500	PAIRED	RANDOM	GENOMIC	ILLUMINA	ERS12087778	ERP137916	['SAMEA14460331','ECF-06-1560','ERP137916','ERS12087778','ERR9787013','28830148','PRJEB53138','844815','ERX9334289','ena-EXPERIMENT-TAB-27-05-2022-13:53:26:554-12686','0efe4541-10cd-4d79-a29f-96d29eadb5f3','ena-RUN-TAB-27-05-2022-13:53:26:554-12687']	2006	2022-06-25T18:18:00.000Z			GMB	Africa		sputum	Homo sapiens	3	human																					415	415717607	266614859	PRJEB53138			99.41	1719740	88	lineage6.1.3	Other	['tbprofiler','input','tree','diff','WGS_2011-2014_GMB']	tuberculosis: unclassified		Mycobacterium tuberculosis
SAMEA113538057	ERR11465953	WGS	FZB	ERX10872110	NextSeq 500	PAIRED		GENOMIC	ILLUMINA	ERS15534478	ERP147571	['SAMEA113538057','979605','ERR11465953','PRJEB62480','ena-EXPERIMENT-TAB-22-05-2023-12:53:16:244-7344','ena-RUN-TAB-22-05-2023-12:53:16:244-7345','ERX10872110','BTB-291','d05d2f15-c027-4055-b906-d9d6d110849e','35506434','ERP147571','ERS15534478']		2023-09-17T03:11:00.000Z			BWA	Africa																										699	699327589	317212502	PRJEB62480			99.33	1478750	44	lineage4.8	Sensitive	['Kopanyo','tbprofiler','input','diff','tree']	tuberculosis: unclassified		Mycobacterium tuberculosis
SAMEA7564027	ERR4831712	WGS	OUCRU-HCMC	ERX4701655	Illumina MiSeq	PAIRED	RANDOM	GENOMIC	ILLUMINA	ERS5320659	ERP125021	['ERR4831712','experiment.32651','run.32651','sample.32651','SAMEA7564027','773347','PRJEB41280','ERX4701655','ERP125021','22479593','ERS5320659','project.CRyPTIC_08_02TB']		2021-11-11T12:02:00.000Z			VNM	Asia						S				I	I	R	S	S				S		S	S	S	S	S	S	629	629780361	296650059	PRJEB41280	['Walker_2022','CRyPTIC_reuse_table']							['Walker_2022','CRyPTIC_OUCRU','input','CRyPTIC_reuse_table']	tuberculosis: unclassified		Mycobacterium tuberculosis
SAMEA7280175	ERR4553433	WGS	INSTITUTE OF TROPICAL MEDICINE	ERX4489803	Illumina HiSeq 2500	PAIRED	RANDOM	GENOMIC	ILLUMINA	ERS5040776	ERP123102	['ERR4553433','15937222','ERS5040776','ena-EXPERIMENT-Institute of tropical medicine-28-08-2020-16:29:08:347-31','ITM2005-01866','ena-STUDY-Institute of tropical medicine-27-07-2020-14:37:16:152-1905','SAMEA7280175','ERP123102','ena-RUN-Institute of tropical medicine-28-08-2020-16:29:08:347-31','PRJEB39569','ERX4489803','660147']	2005	2020-08-29T18:34:00.000Z			BGD	Asia		sputum	Homo sapiens	3	human																					405	405987962	175707613	PRJEB39569			99.54	1735023	60		MDR-TB	['input','tree','tbprofiler','diff']	tuberculosis: unclassified		Mycobacterium tuberculosis
SAMN41389353	SRR29017294	WGS	FIND, THE FOUNDATION FOR INNOVATIVE NEW DIAGNOSTICS	SRX24543832	Illumina HiSeq 2000	PAIRED	RANDOM	GENOMIC	ILLUMINA	SRS21288356	SRP507535	['1109295','1019C8_248AA9CF0014_2007-01727','SRR29017294','PRJNA1109295','1019C8_248AA9CF0014','SAMN41389353','SRS21288356','SRP507535','TB-IS-1044-2007-01727_S130_R1_001.fastq.gz','41389353','SRX24543832']	2007	2024-05-14T09:38:00.000Z			BGD	Asia			Homo sapiens	3	human																					221	221045578	98327979	PRJNA1109295			99.65	1175619	39	lineage4.3.4.2	MDR-TB	['WHO_mutations_2023','tbprofiler','input','diff','tree']	tuberculosis: unclassified		Mycobacterium tuberculosis
SAMN35560994	SRR24799230	WGS	WADSWORTH CENTER - NYS DOH	SRX20571554	Illumina MiSeq	PAIRED	RANDOM	GENOMIC	ILLUMINA	SRS17875826	SRP338930	['SRX20571554','IDR2100100535-01-01_S4_L001_R1_001.fastq.gz','SRP338930','SAMN35560994','766641','SRR24799230','IDR 2100100535','PRJNA766641','SRS17875826','35560994']	2021	2023-06-01T18:18:00.000Z			USA	North America	New York state		Homo sapiens	3	human																					509	509367193	309078234	PRJNA766641									tuberculosis: unclassified		Mycobacterium tuberculosis
SAMN16966035	SRR13180217	WGS	SCIENSANO	SRX9618502	Illumina MiSeq	PAIRED	RANDOM	GENOMIC	ILLUMINA	SRS7820700	SRP295468	['S17BD00631','681718','SRR13180217','S17BD00631_1.fastq.gz','bp0','16966035','SRP295468','PRJNA681718','SAMN16966035','SRS7820700','SRX9618502']	2017	2020-12-02T08:06:00.000Z			BEL	Europe			Homo sapiens	3	human																					281	281455907	156834389	PRJNA681718			99.13	875122	48	lineage4.8	HR-TB	['input','tree','tbprofiler','diff']	tuberculosis: unclassified		Mycobacterium tuberculosis
SAMN30949474	SRR21689464	WGS	RIVM	SRX17687405	Illumina HiSeq 2500	PAIRED	RANDOM	GENOMIC	ILLUMINA	SRS15218793	SRP399356	['882748','30949474','RIVM0790','RIVM0790.bam','SAMN30949474','SRP399356','SRS15218793','SRX17687405','PRJNA882748','bp0','SRR21689464']	2018	2022-09-23T18:03:00.000Z			NLD	Europe		sputum	Homo sapiens	3	human																					504	504171318	122472937	PRJNA882748								input	tuberculosis: unclassified		Mycobacterium tuberculosis
SAMN12825572	SRR10305724	WGS	CHINESE CENTER FOR DISEASE CONTROL AND PREVENTION	SRX7017157	Illumina HiSeq 2500	PAIRED	RANDOM	GENOMIC	ILLUMINA	SRS5538374	SRP226155	['bp0','12825572','SRP226155','CN2333','72','573798','72_1.fq.gz','SAMN12825572','SRS5538374','SRX7017157','PRJNA573798','SRR10305724']	2007	2019-10-18T05:23:00.000Z		26.8 N 111.96 E	CHN	Asia	Hunan	sputum	Homo sapiens	3	human																					1247	1247059444	640266958	PRJNA573798								input	tuberculosis: unclassified		Mycobacterium tuberculosis
SAMN41598338	SRR29230910	WGS	FIND, THE FOUNDATION FOR INNOVATIVE NEW DIAGNOSTICS	SRX24749445	Illumina HiSeq 2000	PAIRED	RANDOM	GENOMIC	ILLUMINA	SRS21470033	SRP507535	['SRS21470033','SRR29230910','SRP507535','41598338','PRJNA1109295','TB-IS-1043-TBDM100996-56_S207_R1_001.fastq.gz','SRX24749445','B9141A_ABD985279ECA_TBDM100996','B9141A_ABD985279ECA','SAMN41598338','1109295']		2024-05-30T06:13:00.000Z			IND	Asia			Homo sapiens	3	human																					211	211770856	88681008	PRJNA1109295								WHO_mutations_2023	tuberculosis: unclassified		Mycobacterium tuberculosis
SAMN02584675	['SRR1166177','SRR1169110']	WGS		['SRX468485','SRX470676']	Illumina HiSeq 2000	PAIRED	RANDOM	GENOMIC	ILLUMINA	SRS555904		['MD15584','SRR1166177','SAMN02584675','PRJNA220218','234652','SRX468485','SRX470676','2584675','2804199.WR39927.Pond-320803.C36M8ACXX140131.P','SRP037467','C36M8ACXX140131.8.Illumina_P5-Naxic_P7-Joxih.bam','C38PYACXX140203.6.Illumina_P5-Naxic_P7-Joxih.bam','PRJNA234652','SRR1169110','SRS555904','2804199.WR39927.Pond-320803.C38PYACXX140203.P']					MDA	Europe	Chisinau		Homo sapiens	3	human																					700	701512670	325535030	PRJNA234652			99.39	3401170	75	lineage4.2.1	MDR-TB	['tree','Napier_2020','input','Menardo_2018','diff','tbprofiler']	tuberculosis: human-adapted	L4.2.1	Mycobacterium tuberculosis
SAMEA5974821	ERR3559074	WGS	FUDAN UNIVERSITY	ERX3558825	Illumina HiSeq 2500	PAIRED	RANDOM PCR	GENOMIC	ILLUMINA	ERS3777659	ERP117507	['PRJEB34582','639250','ERP117507','15230600','SC0002','ena-STUDY-FUDAN UNIVERSITY-25-09-2019-16:05:44:667-292','SAMEA5974821','ERS3777659','ena-EXPERIMENT-FUDAN UNIVERSITY-25-09-2019-16:05:21:786-2','ERX3558825','ena-RUN-FUDAN UNIVERSITY-25-09-2019-16:05:21:786-2','ERR3559074']	2018	2020-06-13T18:09:00.000Z			CHN	Asia		sputum	Homo sapiens	3	human																					315	315762328	198275859	PRJEB34582			98.7	1739415	39	lineage2.2.1	Sensitive	['input','tree','tbprofiler','Menardo_2021','diff']	tuberculosis: human-adapted	L2	Mycobacterium tuberculosis
SAMN42410086	SRR29772648	WGS	INDIAN COUNCIL FOR MEDICAL RESEARCH NATIONAL INSTITUTE OF RESEARCH IN TUBERCULOSIS	SRX25272402	Illumina MiSeq	PAIRED	PCR	GENOMIC	ILLUMINA	SRS21956839	SRP367420	['SRP367420','42410086','MD173_R1.fastq.gz','SRS21956839','SRR29772648','SRX25272402','822663','PRJNA822663','bp0','SAMN42410086','MD173','27256691']	2022	2024-07-11T01:34:00.000Z		13.07265210 N 80.25039808 E	IND	Asia			Homo sapiens	3	human																					998	998426798	410321435	PRJNA822663									tuberculosis: unclassified		Mycobacterium tuberculosis
SAMEA7562282	ERR4829843	WGS	SAN RAFFAELE SCIENTIFIC INSTITUTE	ERX4699827	NextSeq 500	PAIRED	RANDOM	GENOMIC	ILLUMINA	ERS5318916	ERP124983	['22477850','sample.31549','PRJEB41242','ERP124983','experiment.31549','project.Italy','ERS5318916','SAMEA7562282','ERX4699827','ERR4829843','773309','run.31549']		2021-11-11T08:00:00.000Z																														353	353897961	159523086	PRJEB41242			99.4	2374905	67	lineage4.1.2.1	Sensitive	['CRyPTIC_SanRaffaele','tbprofiler','input','diff','tree']	tuberculosis: unclassified		Mycobacterium tuberculosis
SAMN26442599	SRR18231864	AMPLICON	TGEN NORTH	SRX14373296	Illumina MiSeq	PAIRED	PCR	GENOMIC	ILLUMINA	SRS12186060	SRP339739	['SRR18231864','bp0','R30185_AMP.0','SRS12186060','TB-R30185-054_S53_L001_R1_001.fastq.gz','SRP339739','SRX14373296','PRJNA767896','26442599','SAMN26442599','R30185_AMP','767896']	2017	2022-03-04T19:49:00.000Z			ZAF	Africa	Capetown	sputum	Homo sapiens	3	human																					77	77984886	50003717	PRJNA767896									tuberculosis: unclassified		Mycobacterium tuberculosis
SAMN18700304	SRR14211554	WGS	SICHUAN UNIVERSITY	SRX10578095	Illumina HiSeq 2000	PAIRED	RANDOM	GENOMIC	ILLUMINA	SRS8682631	SRP314417	['SRS8682631','bp0','BL1848-LD18001_TKD190100749-A49_1.clean.fq.gz','SRR14211554','SAMN18700304','SRP314417','SRX10578095','18700304','PRJNA721130','LD18001','721130']	2018	2021-04-12T06:42:00.000Z		25.43 N 106.43 E	CHN	Asia	Guizhou	sputum	Homo sapiens	3	human																					1138	1138927500	518484897	PRJNA721130									tuberculosis: unclassified		Mycobacterium tuberculosis
SAMEA1707248	ERR229951	WGS	SC	ERX204502	Illumina HiSeq 2000	PAIRED	RANDOM	GENOMIC	ILLUMINA	ERS181500	ERP000192	['ERX204502','Variation discovery in Russian TB isolates-sc-2010-04-20','SC_RUN_8939_3#37','ERS181500','SAMEA1707248','1922758','Variation discovery in Russian TB isolates-sc-2010','ERR229951','203970','2436Z-sc-2012-10-11T13:39:31Z-1494270','ERP000192','SC_EXP_8939_3#37','PRJEB2138']		2013-02-19T03:05:00.000Z			RUS	Europe	Samara																									374	374328200	180919625	PRJEB2138			99.55	1772520	40	lineage4.1.2.1;lineage2.2.1	MDR-TB	['diff','tbprofiler','input']	tuberculosis: unclassified		Mycobacterium tuberculosis
SAMN43783842	SRR30679952	WGS	QMRL	SRX26098240	Illumina MiniSeq	PAIRED	RANDOM	GENOMIC	ILLUMINA	SRS22664185	SRP532987	['15MT23207_R1.fastq.gz','SRR30679952','SRP532987','PRJNA1161723','SRS22664185','SRX26098240','1161723','bp0','15MT23207','43783842','SAMN43783842']		2024-09-16T19:34:00.000Z			AUS	Oceania			Homo sapiens	3	human																					299	299718179	134539681	PRJNA1161723									tuberculosis: unclassified		Mycobacterium tuberculosis
SAMN08629123	SRR6797827	WGS	SAN RAFFAELE	SRX3756466	Illumina HiSeq 2500	PAIRED	RANDOM	GENOMIC	ILLUMINA	SRS3012158	SRP128089	['132363_WGS','8629123','SAMN08629123','428596','bp0','132363_210916_BGD_210916_100.gatk.bam','SRS3012158','132363','SRX3756466','SRR6797827','PRJNA428596','SRP128089']		2018-03-02T06:41:00.000Z			BGD	Asia			Homo sapiens	3	human					S		S		S				S	S				S			411	411127570	168430134	PRJNA428596	CRyPTIC_WHO2021_PMC7612554		99.31	1544194	34	lineage1.1.3.1	Sensitive	['Menardo_2021','tbprofiler','Walker_2022','tree','input','diff']	tuberculosis: human-adapted	L1.1.3	Mycobacterium tuberculosis
SAMN09102434	SRR7069892	OTHER	MODMEDMICOXFORD	SRX4000661	Illumina MiSeq	PAIRED		OTHER	ILLUMINA	SRS3282783	SRP076676	['SRP076676','302362','MMMOSAM:0b23587d-e324-4daf-a1ed-a623c4aaab1f','SRS3282783','9102434','SRX4000661','PRJNA302362','SAMN09102434','MMMOSRA:0b23587d-e324-4daf-a1ed-a623c4aaab1f','SRR7069892']	2014	2018-04-26T14:24:00.000Z			GBR	Europe			Homo sapiens	3	human																					735	735766296	426361987	PRJNA302362									tuberculosis: unclassified		Mycobacterium tuberculosis
SAMEA7524983	ERR4796527	WGS	FOUNDATION FOR MEDICAL RESEARCH INDIA	ERX4665941	NextSeq 500	PAIRED	RANDOM	GENOMIC	ILLUMINA	ERS5281458	ERP124850	['ERR4796527','run.1252','SAMEA7524983','PRJEB41116','22458548','experiment.1252','ERS5281458','project.Mumbai','ERP124850','773292','ERX4665941','sample.1252']		2021-11-09T21:48:00.000Z			IND	Asia	Mumbai					S	S			I	S	R	S	S				R		S	S	S	S	S	R	804	804716700	317775798	PRJEB41116	['Walker_2022','CRyPTIC_reuse_table']		99.43	1690788	53	lineage2.2.1	MDR-TB	['diff','input','tree','Walker_2022','CRyPTIC_IND','tbprofiler','CRyPTIC_reuse_table']	tuberculosis: unclassified		Mycobacterium tuberculosis
SAMN36835177	SRR25515738	WGS	SHANDONG PROVINCIAL HOSPITAL	SRX21246161	Illumina HiSeq 4000	PAIRED	RANDOM	GENOMIC	ILLUMINA	SRS18500441	SRP453313	['bp0','1002108','T2786.IS300_Clean.1.fastq.gz','SRS18500441','36835177','SRP453313','SRX21246161','SAMN36835177','PRJNA1002108','SRR25515738','T2786']	2018	2023-08-04T04:44:00.000Z		36.40 N 117.00 E	CHN	Asia	Shandong	As reported: phlegm	Homo sapiens	3	human																					1121	1121173200	451384612	PRJNA1002108			99.56	1878634	66	lineage2.2.1	Sensitive	['input','tree','tbprofiler','diff']	tuberculosis: human-adapted	L4	Mycobacterium tuberculosis	H37Rv
SAMEA1530663	ERR176644	WGS	SC	ERX152790	Illumina HiSeq 2000	PAIRED	RANDOM	GENOMIC	ILLUMINA	ERS141715	ERP001072	['1759855','ERX152790','Karonga_Prevention_Study__KPS____whole_genome_sequencing_in_a_whole_population-sc-2011-12-13T10:33:26Z-2066','3077-sc-2012-05-29T14:58:34Z-1428728','204548','ERR176644','SAMEA1530663','PRJEB2794','SC_EXP_8205_6#7','SC_RUN_8205_6#7','ERS141715','ERP001072','Karonga_Prevention_Study__KPS____whole_genome_sequ']	2000	2012-10-12T09:26:00.000Z			MWI	Africa	Karonga	sputum	Homo sapiens	3	human							S						S								314	314004000	155853765	PRJEB2794	Coll_2018		96.57	2704140	57	lineage4.3.4.2.1	Sensitive	['Karonga_Prevention_Study','input','Menardo_2018','tbprofiler','Napier_2020','tree','Menardo_2021','Coll_2018','diff']	tuberculosis: human-adapted	L4.3.4.2.1	Mycobacterium tuberculosis
SAMEA1465956	ERR126640	WGS	SC	ERX102789	Illumina HiSeq 2000	PAIRED	RANDOM	GENOMIC	ILLUMINA	ERS078200	ERP001072	['ERS078200','SC_RUN_7641_4#44','PRJEB2794','SC_EXP_7641_4#44','ERP001072','1037832','Karonga_Prevention_Study__KPS____whole_genome_sequ','66400-sc-2011-12-13T10:46:52Z-1322686','SAMEA1465956','204548','ERR126640','Karonga_Prevention_Study__KPS____whole_genome_sequencing_in_a_whole_population-sc-2011-12-13T10:33:26Z-2066','ERX102789']	2009	2014-09-26T19:47:00.000Z			MWI	Africa	Karonga	sputum	Homo sapiens	3	human							S						S								1041	1041772600	620042230	PRJEB2794	Coll_2018		99.47	1849305	42	lineage3.1.1	Sensitive	['diff','Karonga_Prevention_Study','Coll_2018','tbprofiler','input','Napier_2020','Menardo_2021','tree','Menardo_2018']	tuberculosis: human-adapted	L3.1.1	Mycobacterium tuberculosis
SAMEA10982353	ERR7339145	WGS	MONASH	ERX6907122	Illumina HiSeq 4000	PAIRED	RANDOM	GENOMIC	ILLUMINA	ERS8632171	ERP133206	['24980126','797331','PRJEB48786','ERP133206','sample.19','ERX6907122','SAMEA10982353','project.SeqTreat_Monash','ERS8632171','experiment.19','run.19','ERR7339145']		2022-05-23T20:59:00.000Z																														319	319564953	155931079	PRJEB48786			99.55	1401199	47	lineage2.2.1.1	Sensitive	['diff','input','tbprofiler','tree']	tuberculosis: unclassified		Mycobacterium tuberculosis
SAMEA4706654	ERR3439391	WGS	WELLCOME SANGER INSTITUTE	ERX3461411	Illumina HiSeq X Ten	PAIRED	RANDOM	GENOMIC	ILLUMINA	ERS2526816	ERP021867	['SC_RUN_26268_2#170','ERP021867','SAMEA4706654','ERS2526816','12304028','SC_EXP_26268_2#170','88e1e4c8-5454-11e8-bf7f-3c4a9275d6c8','Exploring_the_richness_of_Mycobacterium_bovis_strain_diversity-sc-4667','ERR3439391','480613','PRJEB19799','ERX3461411']		2019-07-18T09:26:00.000Z			GBR	Europe																										210	210477692	49304042	PRJEB19799			99.23	1157571	32	La1.8.1	Other	['bovis_GBR','tbprofiler','input','diff','tree']	tuberculosis: animal-adapted	La1	Mycobacterium bovis
SAMEA115163738	ERR12549778	WGS	LATVIAN BIOMEDICAL RESEARCH AND STUDY CENTRE	ERX11924056	Illumina MiSeq	PAIRED	RANDOM	GENOMIC	ILLUMINA	ERS17975705	ERP156997	['webin-reads-FLPP0050-46k','PRJEB72213','ERR12549778','SAMEA115163738','FLPP0050-46k','1071462','39686192','ERX11924056','ERS17975705','e27cae12-bdba-4c77-8bbc-1d6a23088f5b','ERP156997']	2023	2024-02-04T09:41:00.000Z			LVA	Europe																										918	918031759	577972265	PRJEB72213			99.24	964034	55	lineage4.1.2;lineage3.1.2.1	Sensitive	['diff','input','tbprofiler']	tuberculosis: unclassified		Mycobacterium tuberculosis
SAMN03648366	SRR2101119	WGS	UNIVERSITY OF OXFORD	SRX1095813	Illumina HiSeq 2500	PAIRED	RANDOM	GENOMIC	ILLUMINA	SRS991300	SRP061066	['3648366','SRR2101119','SRX1095813','SRP061066','C00016880','SRS991300','dcd78ba3-babc-471d-ab88-32c0c2383853_R00000039_v3.bam','282721','SAMN03648366','PRJNA282721']		2015-07-24T09:38:00.000Z			GBR	Europe										S		S					S	S								386	386496200	289518115	PRJNA282721	CRyPTIC_WHO2021_PMC7612554		99.15	1716948	38	lineage1.1.2	Sensitive	['tbprofiler','Menardo_2021','Walker_2022','Menardo_2018','diff','input','tree','Napier_2020']	tuberculosis: human-adapted	L1.1.2	Mycobacterium tuberculosis
SAMN41724520	SRR29440693	WGS	SAPPHE	SRX24953122	NextSeq 500	PAIRED	RANDOM	GENOMIC	ILLUMINA	SRS21656833	SRP514414	['SRP514414','SAMN41724520','2215118704','SRS21656833','PRJNA1120504','2215118704_R1.fastq.gz','SRX24953122','SRR29440693','1120504','41724520']	2022	2024-06-17T19:11:00.000Z			AUS	Oceania			Homo sapiens	3	human																					630	630023340	296032156	PRJNA1120504									tuberculosis: unclassified		Mycobacterium tuberculosis
SAMN09725767	SRR7617425	WGS	AGRESEARCH	SRX4482152	Illumina MiSeq	PAIRED	RANDOM PCR	GENOMIC	ILLUMINA	SRS3606503	SRP155672	['SRR7617425','PRJNA479921','SRS3606503','479921','9725767','SRP155672','AgR1759_R1.fastq.gz','SRX4482152','SAMN09725767','AgR1759']	2016	2018-07-29T22:05:00.000Z			NZL	Oceania	Wainuiomata		Bos taurus	2	bovine																					351	351064229	204667997	PRJNA479921								input	tuberculosis: animal-adapted	La1	Mycobacterium bovis
SAMEA115739159	ERR13261389	WGS	UNIVERSITY OF OXFORD, NUFFIELD DEPARTMENT OF MEDIC	ERX12631802	NextSeq 500	PAIRED	RANDOM PCR	GENOMIC	ILLUMINA	ERS20248902	ERP161058	['b28b5ff0-515d-42d2-bc0f-19e45ec26bb9','ERP161058','PRJEB76547','a6b8c4b161d4','ERS20248902','SAMEA115739159','1124794','webin-reads-a6b8c4b161d4','41858070','ERX12631802','ERR13261389']	2020	2024-08-20T02:38:00.000Z			IND	Asia																										1018	1018159200	460107181	PRJEB76547								CRyPTIC_2024	tuberculosis: unclassified		Mycobacterium tuberculosis
SAMN39958842	['SRR27985924','SRR27986697']	AMPLICON		['SRX23639936','SRX23639206']	Illumina MiSeq	PAIRED	RT-PCR	GENOMIC	ILLUMINA	SRS20474559		['K046137','1077072','SRR27986697','PRJNA1077072','K046137_S58_L001_R1.fastq.gz','SRX23639206','SRR27985924','39958842','bp0','K046137_S8_L001_R1_001.fastq.gz','SRS20474559','SAMN39958842','SRX23639936','SRP489954']					ZAF	Africa	Western Cape	sputum	Homo sapiens	3	human																					1935	1935992238	670171321	PRJNA1077072									tuberculosis: unclassified		Mycobacterium tuberculosis
SAMN18823831	SRR14296135	WGS	USDA-NVSL-DBPL	SRX10654248	Illumina MiSeq	PAIRED	RANDOM	GENOMIC	ILLUMINA	SRS8749565	SRP315773	['SRX10654248','SAMN18823831','723608','18-6836','18823831','SRR14296135','SRS8749565','18-6836_R1.fastq.gz','bp0','PRJNA723608','SRP315773']	2018	2021-04-21T19:18:00.000Z			MEX	North America	Baja California		Bos taurus	2	domestic cattle																					526	526397778	323449007	PRJNA723608			99.48	1414132	78	La1.8.1	Other	['tbprofiler','input','tree','diff','bovis_baja_MEX']	tuberculosis: animal-adapted	La1	Mycobacterium bovis
SAMN38644373	SRR27048643	WGS	FIOCRUZ	SRX22738078	NextSeq 500	PAIRED		GENOMIC	ILLUMINA	SRS19726592	SRP475706	['KAN-108_lib26292_nextseq_nx0056_151bp_R1.fastq.gz','SRP475706','SRR27048643','SAMN38644373','084254','KAN-108','38644373','PRJNA1048499','SRX22738078','bp0','1048499','SRS19726592']		2023-12-04T17:01:00.000Z			BEL	Europe		sputum	Homo sapiens	3	human																					777	777368067	337706762	PRJNA1048499									NTM: unclassified		Mycobacterium kansasi
SAMN19687864	SRR14802245	WGS	SIMON FRASER UNIVERSITY	SRX11135272	NextSeq 500	PAIRED	RANDOM	GENOMIC	ILLUMINA	SRS9198662	SRP323639	['SRX11135272','bp0','PRJNA736718','TB-222-20-19_S14','SRR14802245','SAMN19687864','SRP323639','SRS9198662','TB-222-20-19_S14_R1_001.fastq.gz','736718','19687864']	2019	2021-06-13T22:51:00.000Z		47.03278 N 28.89972 E	MDA	Europe			Homo sapiens	3	human																					204	204228406	97140354	PRJNA736718			99.65	858359	29	lineage4.8	Sensitive	['tbprofiler','tree','input','diff']	tuberculosis: unclassified		Mycobacterium tuberculosis
SAMN09284579	SRR7240452	WGS	USDA-NVSL-DBL	SRX4146280	Illumina MiSeq	PAIRED	RANDOM PCR	GENOMIC	ILLUMINA	SRS3359897	SRP053287	['9284579','PRJNA251692','98-1399','SRR7240452','98-1399_S35_L001_R2_001.fastq.gz','251692','SRP053287','SRS3359897','SRX4146280','SAMN09284579']		2018-05-31T08:43:00.000Z						As reported: Farmed cervid	Bos taurus	2	domestic cattle																					537	537424613	365685397	PRJNA251692			99.4	1097437	54	La1.7.1	Other	['tbprofiler','diff','input','tree']	tuberculosis: animal-adapted	La1	Mycobacterium bovis
SAMN06221477	SRR5181866	WGS	SAN DIEGO STATE UNIVERSITY	SRX2497975	PacBio RS	SINGLE		GENOMIC	PACBIO_SMRT	SRS1924828	SRP096895	['4-0061','6221477','PRJNA353873','353873','SRR5181866','SRS1924828','SAMN06221477','SRX2497975','SRP096895','m120511_160234_42152_c100332642550000001523018609161220_s1_p0.metadata.xml']	2008	2017-01-17T13:33:00.000Z		33.94 S 25.60 E	ZAF	Africa		sputum	Homo sapiens	3	human																					628	628732800	2387161220	PRJNA353873									tuberculosis: unclassified		Mycobacterium tuberculosis
SAMEA115740612	ERR13265944	WGS	UNIVERSITY OF OXFORD, NUFFIELD DEPARTMENT OF MEDIC	ERX12636333	Illumina NovaSeq 6000	PAIRED	RANDOM PCR	GENOMIC	ILLUMINA	ERS20250355	ERP161058	['b28b5ff0-515d-42d2-bc0f-19e45ec26bb9','41868595','ERP161058','ERS20250355','ERR13265944','PRJEB76547','68f6dc6653a8','webin-reads-68f6dc6653a8','ERX12636333','1124794','SAMEA115740612']	2021	2024-08-08T10:55:00.000Z			VNM	Asia																										965	965783920	316424651	PRJEB76547								CRyPTIC_2024	tuberculosis: unclassified		Mycobacterium tuberculosis
SAMN41664157	SRR29273733	WGS	FIND, THE FOUNDATION FOR INNOVATIVE NEW DIAGNOSTICS	SRX24791199	Illumina HiSeq 2000	PAIRED	RANDOM	GENOMIC	ILLUMINA	SRS21508422	SRP511583	['41664157','SRS21508422','EUST10767_lib8_R1.fastq.gz','1119915','bp0','PRJNA1119915','SRP511583','SRR29273733','SAMN41664157','SRX24791199','EUST10767']	2017-03	2024-06-04T09:41:00.000Z			ROU	Europe			Homo sapiens	3	human																					382	382254731	167335012	PRJNA1119915									tuberculosis: unclassified		Mycobacterium tuberculosis
SAMN15854067	SRR12476293	AMPLICON	IRCCS SAN RAFFAELE SCIENTIFIC INSTITUTE	SRX8970347	Illumina MiniSeq	PAIRED	PCR	GENOMIC	ILLUMINA	SRS7226021	SRP278074	['657967','15854067','SAMN15854067','Culture_270','69','SRP278074','SRR12476293','SRX8970347','SRS7226021','69_R1.fastq.gz','PRJNA657967']		2020-08-19T11:10:00.000Z			ERI	Africa		sputum	Homo sapiens	3	human																					112	112114757	44930435	PRJNA657967									tuberculosis: unclassified		Mycobacterium tuberculosis
SAMEA112298995	ERR10762354	WGS	FZB	ERX10213154	NextSeq 500	PAIRED		GENOMIC	ILLUMINA	ERS14409818	ERP143890	['SAMEA112298995','ERS14409818','NOR-232','ena-RUN-TAB-10-01-2023-07:58:11:588-123039','5c0a0331-2284-442c-8b83-562285263163','PRJEB58814','ERX10213154','ERP143890','32692484','922844','ena-EXPERIMENT-TAB-10-01-2023-07:58:11:588-123038','ERR10762354']		2023-01-15T08:18:00.000Z			MDA	Europe	Chisinau																									858	858319931	392039350	PRJEB58814			98.89	1587465	53	lineage2.2.1	MDR-TB	['tree','diff','tbprofiler','input','R-RRMDR_2014-15_MDA']	tuberculosis: unclassified		Mycobacterium tuberculosis
SAMN17266411	SRR13399160	WGS	NATIONAL JEWISH HEALTH	SRX9818222	Illumina HiSeq 2500	PAIRED	RANDOM	GENOMIC	ILLUMINA	SRS8001337	SRP159996	['SRR13399160','CF00934-01649.MINT.trimmed-pair1.fastq.gz','PRJNA319839','SAMN17266411','SRP159996','SRX9818222','SRS8001337','CF00934-01649.MINT','17266411','319839']	2017	2021-01-10T23:47:00.000Z			USA	North America	TX	sputum	Homo sapiens	3	human																					340	340108374	168051131	PRJNA319839									NTM: avium complex		Mycobacterium intracellulare
SAMEA7549093	ERR4815733	WGS	PUBLIC HEALTH ENGLAND	ERX4685575	Illumina HiSeq 2500	PAIRED	RANDOM	GENOMIC	ILLUMINA	ERS5305745	ERP124941	['773303','ERR4815733','run.18553','SAMEA7549093','ERP124941','experiment.18553','sample.18553','ERX4685575','project.PHE-TB','PRJEB41201','22468490','ERS5305745']		2021-11-10T14:17:00.000Z			GBR	Europe																										2240	2240607185	1047444646	PRJEB41201			99.77	1557592	35	lineage4.9	Sensitive	['input','diff','CRyPTIC_PHE','tbprofiler']	tuberculosis: unclassified		Mycobacterium tuberculosis
SAMN41471657	SRR29096865	WGS	FIND, THE FOUNDATION FOR INNOVATIVE NEW DIAGNOSTICS	SRX24620894	Illumina HiSeq 2000	PAIRED	RANDOM	GENOMIC	ILLUMINA	SRS21358048	SRP507535	['1109295','924644_CD9AAB080513_TT848','SAMN41471657','1518533036413T-TT848_R1.fastq.gz','SRX24620894','SRS21358048','SRR29096865','PRJNA1109295','924644_CD9AAB080513','SRP507535','41471657']		2024-05-21T10:13:00.000Z			ZAF	Africa			Homo sapiens	3	human																					432	432683554	188985929	PRJNA1109295								WHO_mutations_2023	tuberculosis: unclassified		Mycobacterium tuberculosis
SAMEA5570039	ERR3287845	WGS	UNIVERSIDAD PERUANA CAYETANO HEREDIA, PERU	ERX3314354	Illumina HiSeq 4000	PAIRED	RANDOM	GENOMIC	ILLUMINA	ERS3372060	ERP114885	['run.11871','542465','11622323','ERS3372060','ERR3287845','project.Gates_clinical_isolates_Peru','PRJEB32234','ERP114885','experiment.11871','ERX3314354','sample.11871','SAMEA5570039']		2021-11-03T09:42:00.000Z			PER	South America						R				R	R	R	R	R				R		S	S	S	R	S	R	471	471593700	198399219	PRJEB32234	['Walker_2022','CRyPTIC_reuse_table']		99.57	1699398	58	lineage4.1.2.1	Pre-XDR-TB	['input','Walker_2022','tree','CRyPTIC_reuse_table','CRyPTIC_UPCH','tbprofiler','diff']	tuberculosis: unclassified		Mycobacterium tuberculosis
SAMEA3346006	ERR2516151	WGS	FISABIO	ERX2535367	Illumina MiSeq	PAIRED	RANDOM	GENOMIC	ILLUMINA	ERS2400829	ERP107969	['sample.9559','experiment.9559','PRJEB25998','run.9559','ERP107969','493036','project.First_10k_genomes_study_set_6','10125489','ERX2535367','ERS2400829','ERR2516151','SAMEA3346006']		2022-07-19T15:30:00.000Z			ESP	Europe										R		R					S	S	R							310	310810277	208399717	PRJEB25998	Walker_2022		98.72	1141669	44	lineage2.2.1	HR-TB	['tbprofiler','tree','Napier_2020','input','diff','Walker_2022','CRyPTIC_FISABIO_10K_set6']	tuberculosis: human-adapted	L2.2.1	Mycobacterium tuberculosis
SAMEA104600452	ERR2307673	WGS	FZB	ERX2358965	Illumina HiSeq 2500	PAIRED		GENOMIC	ILLUMINA	ERS2211734	ERP105903	['ERX2358965','ERR2307673','ena-EXPERIMENT-FZB-19-02-2018-14:17:48:281-310','SAMEA104600452','ena-RUN-FZB-19-02-2018-14:17:48:281-310','8821491','PRJEB24099','ena-STUDY-FZB-22-12-2017-11:22:56:801-326','448111','ERP105903','ERS2211734','AV217']		2022-07-23T17:16:00.000Z																														505	505982100	312564865	PRJEB24099			99.58	1359353	47	lineage2.2.1	MDR-TB	['diff','tree','tbprofiler','input']	MTBC		Mycobacterium tuberculosis complex sp.
SAMN04123791	SRR2776305	WGS	INSTITUTE OF TROPICAL MEDICINE	SRX1371895	Illumina HiSeq 2000	PAIRED	RANDOM	GENOMIC	ILLUMINA	SRS1130605	SRP064347	['SRP064347','Mu_ITM083586_2008_paired.fq.gz','ITM083586','SRS1130605','SAMN04123791','4123791','296792','PRJNA296792','ITM083586_lib','SRR2776305','SRX1371895']	2008	2015-10-23T18:14:00.000Z	Buruli ulcer	7.059182 N 2.307441 E	BEN	Africa		skin	Homo sapiens	3	human																					266	266646336	154895052	PRJNA296792									NTM: unclassified		Mycobacterium ulcerans
SAMN41148517	SRR28860029	WGS	WADSWORTH CENTER	SRX24420133	Illumina MiSeq	PAIRED	RANDOM	GENOMIC	ILLUMINA	SRS21175596	SRP338930	['SRP338930','PRJNA766641','SAMN41148517','SRS21175596','766641','IDR2300036342-01-01','SRX24420133','SRR28860029','41148517','IDR2300036342-01-01.R1.fastq.gz']	2023	2024-05-01T11:31:00.000Z			USA	North America	New York state		Homo sapiens	3	human																					733	733306035	503018358	PRJNA766641			99.55	821782	42	lineage4.1.2.1	Sensitive	['tree','input','diff','tbprofiler']	tuberculosis: unclassified		Mycobacterium tuberculosis
SAMN30988320	SRR21685373	WGS	WADSWORTH CENTER	SRX17683132	Illumina MiSeq	PAIRED	RANDOM	GENOMIC	ILLUMINA	SRS15214772	SRP338930	['SRX17683132','SRR21685373','30988320','766641','IDR1800027255-01-01_S12_L001_R1_001.fastq.gz','IDR1800027255','SAMN30988320','SRP338930','PRJNA766641','SRS15214772']	2018	2022-09-23T16:15:00.000Z			USA	North America	New York state		Homo sapiens	3	human																					447	447075536	277349542	PRJNA766641								input	tuberculosis: unclassified		Mycobacterium tuberculosis
SAMEA1707270	ERR234660	WGS	SC	ERX209165	Illumina HiSeq 2000	PAIRED	RANDOM	GENOMIC	ILLUMINA	ERS181568	ERP000192	['2535G-sc-2012-10-11T13:40:36Z-1494338','ERR234660','Variation discovery in Russian TB isolates-sc-2010-04-20','Variation discovery in Russian TB isolates-sc-2010','SC_RUN_8987_5#9','ERS181568','203970','SAMEA1707270','PRJEB2138','ERP000192','1939675','SC_EXP_8987_5#9','ERX209165']	2010	2013-03-08T04:00:00.000Z			RUS	Europe	Samara		Homo sapiens	3	human	S	S			R		R		S				R	R				S			697	697159400	344340917	PRJEB2138	CRyPTIC_WHO2021_PMC7612554		99.53	1819800	41	lineage2.2.1	MDR-TB	['input','diff','Napier_2020','tbprofiler','Menardo_2018','tree','Walker_2022']	tuberculosis: human-adapted	L2.2.1	Mycobacterium tuberculosis
SAMN30949222	SRR21689844	WGS	RIVM	SRX17687689	Illumina NovaSeq 6000	PAIRED	RANDOM	GENOMIC	ILLUMINA	SRS15219077	SRP399356	['SAMN30949222','SRR21689844','SRX17687689','RIVM0538.bam','882748','PRJNA882748','30949222','RIVM0538','SRP399356','SRS15219077','bp0']	2019	2022-09-23T18:04:00.000Z			NLD	Europe		sputum	Homo sapiens	3	human																					650	650411693	60525305	PRJNA882748								input	tuberculosis: unclassified		Mycobacterium tuberculosis
SAMEA6675159	ERR4020196	WGS	FZB	ERX4021584	NextSeq 500	PAIRED		GENOMIC	ILLUMINA	ERS4424696	ERP121107	['SAMEA6675159','SWA-15','ena-STUDY-FZB-14-04-2020-13:56:03:781-319','14621226','ERX4021584','ERP121107','ena-RUN-FZB-14-04-2020-14:06:52:972-15','ERR4020196','ERS4424696','PRJEB37777','ena-EXPERIMENT-FZB-14-04-2020-14:06:52:972-15','626326']		2020-05-07T02:49:00.000Z			SWZ	Africa																										734	734834409	310264103	PRJEB37777			99.52	1732083	59	lineage4.1.1.3	MDR-TB	['diff','tbprofiler','tree','input','outbreak_SWZ']	MTBC		Mycobacterium tuberculosis complex sp.
SAMN05576907	SRR4033909	WGS	HARVARD MEDICAL SCHOOL	SRX2025232	Illumina HiSeq 2000	PAIRED	RANDOM	GENOMIC	ILLUMINA	SRS1619661	SRP082185	['SRX2025232','SRP082185','780-L1A3_1.fastq.gz','SRR4033909','PRJNA323744','SRS1619661','P35-Lung1-A3','5576907','323744','SAMN05576907']	2013-10	2016-08-16T01:03:00.000Z		29.6483 S 30.3318 E	ZAF	Africa	Kwazulu-Natal	lung	Homo sapiens	3	human																					427	427753988	290219259	PRJNA323744								['input','Napier_2020','denylist','intrapatient_ZAF']	tuberculosis: human-adapted	L4.3.2.1	Mycobacterium tuberculosis
SAMEA3671294	ERR1193884	WGS	UNIVERSITY OF BASEL	ERX1267197	Illumina HiSeq 2500	PAIRED	RANDOM	GENOMIC	ILLUMINA	ERS978443	ERP012852	['ena-EXPERIMENT-UNIVERSITY OF BASEL-16-12-2015-16:26:05:098-225','SAMEA3671294','ERX1267197','ena-STUDY-UNIVERSITY OF BASEL-19-10-2015-17:08:25:268-8','ERS978443','343620','ena-RUN-UNIVERSITY OF BASEL-16-12-2015-16:26:05:098-225','ERR1193884','ERP012852','G04649','5807121','PRJEB11460']		2016-09-29T14:52:00.000Z																														587	587534928	345067201	PRJEB11460			99.84	1485839	94	lineage4.3.4.2.1	Sensitive	['diff','tree','Napier_2020','tbprofiler','Menardo_2021','input','Stucki_2016']	tuberculosis: human-adapted	L4.3.4.2.1	Mycobacterium tuberculosis
SAMEA13119987	['ERR8773856','ERR8773854']	WGS		['ERX8437233','ERX8437232']	Illumina HiSeq 2500	PAIRED		GENOMIC	ILLUMINA	ERS10723953		['ERS10723953','ERP135588','ena-EXPERIMENT-TAB-24-02-2022-09:00:19:193-90983','ERX8437233','863195','e85ebed1-8b4e-426c-a0a5-d56f438d6aa3','ena-RUN-TAB-24-02-2022-09:00:19:194-90984','SAMEA13119987','ena-EXPERIMENT-TAB-24-02-2022-09:00:19:193-90981','ena-RUN-TAB-24-02-2022-09:00:19:193-90982','ERR8773856','ERR8773854','ERX8437232','G04205','30046497','PRJEB50999']					GEO	Asia			Homo sapiens	3	human																					1340	1341189100	732408166	PRJEB50999								input	tuberculosis: unclassified		Mycobacterium tuberculosis
SAMN43535025	SRR30629619	WGS	MINISTRY OF PUBLIC HEALTH (THAILAND)	SRX26051215	NextSeq 500	PAIRED	RANDOM	GENOMIC	ILLUMINA	SRS22621658	SRP503470	['MTBCR170114_S60_1.fastq.gz','PRJNA833906','SRP503470','SRS22621658','SRX26051215','43535025','833906','SAMN43535025','SRR30629619','MTBCR170114']	2017	2024-09-11T03:40:00.000Z		19.9105 N 99.8406 E	THA	Asia	Chiang Rai	sputum	Homo sapiens	3	human																					167	167981254	82544361	PRJNA833906									tuberculosis: human-adapted	L1.1.1	Mycobacterium tuberculosis
SAMEA115474985	ERR12861468	WGS	FZB	ERX12234279	NextSeq 2000	PAIRED		GENOMIC	ILLUMINA	ERS18730315	ERP155761	['42735802','ERS18730315','22002689','SAMEA115474985','ERX12234279','ena-EXPERIMENT-TAB-09-04-2024-07:38:17:187-277120','58e09715-988e-44b5-93dc-ec559775a03f','1099072','PRJEB70863','ena-RUN-TAB-09-04-2024-07:38:17:188-277121','ERP155761','ERR12861468']	2009	2024-08-03T20:45:00.000Z			DEU	Europe																										446	446194333	156593997	PRJEB70863									NTM: avium complex		Mycobacterium avium
SAMEA112799448	ERR11049279	WGS	FZB	ERX10496069	NextSeq 500	PAIRED		GENOMIC	ILLUMINA	ERS14806994	ERP010814	['ERP010814','33851504','ERS14806994','287903','SAMEA112799448','ena-RUN-TAB-21-03-2023-10:57:59:504-104818','ERX10496069','20003955','PRJEB9680','ena-STUDY-FZB-22-06-2015-17:16:39:392-292','ena-EXPERIMENT-TAB-21-03-2023-10:57:59:504-104817','ERR11049279']		2023-07-20T21:01:00.000Z																														729	729200152	309323931	PRJEB9680			99.05	1695478	52	lineage1.1.1.1	Sensitive	['input','diff','tree','tbprofiler']	tuberculosis: unclassified		Mycobacterium tuberculosis
SAMEA7526993	ERR4798435	WGS	FOUNDATION FOR MEDICAL RESEARCH INDIA	ERX4667857	NextSeq 500	PAIRED	RANDOM	GENOMIC	ILLUMINA	ERS5283465	ERP124850	['ERX4667857','ERR4798435','ERS5283465','SAMEA7526993','run.14939','22460555','ERP124850','project.Mumbai','PRJEB41116','experiment.14939','773292','sample.14939']		2021-11-10T01:20:00.000Z			IND	Asia	Mumbai					S	S				S		S	S							S		S	S		444	444767178	197227863	PRJEB41116	Walker_2022		99.3	1637333	54	lineage1.1.2	Sensitive	['tree','diff','CRyPTIC_IND','tbprofiler','Walker_2022','input']	tuberculosis: unclassified		Mycobacterium tuberculosis
SAMEA114303690	ERR11893448	WGS	AGRIFOOD AND BIOSCIENCES INSTITUTE	ERX11277844	Illumina MiSeq	PAIRED	PCR	GENOMIC	ILLUMINA	ERS16292892	ERP150539	['1009581','SAMEA114303690','ERR11893448','ena-EXPERIMENT-TAB-25-08-2023-17:17:38:042-7153','ERS16292892','ena-RUN-TAB-25-08-2023-17:17:38:042-7154','BTB_GLA_1008','ERX11277844','PRJEB65421','ERP150539','37159243','4c145ca5-9bec-4f13-b565-d365784e5168']	2017	2023-09-01T14:23:00.000Z			GBR	Europe			Meles meles	3	European badger																					355	355136829	192559744	PRJEB65421			99.33	1370977	68	La1.8.1	Other	['diff','input','tbprofiler','tree']	tuberculosis: animal-adapted	La1	Mycobacterium bovis
SAMN09101287	SRR7069985	OTHER	MODMEDMICOXFORD	SRX4000568	Illumina MiSeq	PAIRED		OTHER	ILLUMINA	SRS3282847	SRP076676	['MMMOSRA:71522bd9-ae6f-435a-ae09-0661859287d5','302362','SAMN09101287','MMMOSAM:71522bd9-ae6f-435a-ae09-0661859287d5','SRX4000568','SRR7069985','SRP076676','PRJNA302362','9101287','SRS3282847']	2016	2018-04-26T14:24:00.000Z			GBR	Europe			Homo sapiens	3	human																					339	339644089	192032031	PRJNA302362									tuberculosis: unclassified		Mycobacterium tuberculosis
SAMN03300708	SRR1792350	WGS	USDA-NVSL-DBL	SRX868012	Illumina MiSeq	PAIRED	RANDOM	GENOMIC	ILLUMINA	SRS838402	SRP053287	['SRX868012','SAMN03300708','SRP053287','12-9271','250: 12-9271','3300708','SRS838402','SRR1792350','251692','PRJNA251692','250: 12-9271_files']	2012	2015-02-23T16:42:00.000Z			USA	North America	TX		Felis catus	3	domestic cat																					819	819146116	621162383	PRJNA251692			99.35	849051	37	La1.8.1	Other	['tbprofiler','tree','diff','input']	tuberculosis: animal-adapted	La1	Mycobacterium bovis
SAMEA112800444	ERR11050412	WGS	FZB	ERX10497203	NextSeq 500	PAIRED		GENOMIC	ILLUMINA	ERS14807990	ERP010814	['PRJEB9680','ena-RUN-TAB-21-03-2023-10:57:59:991-107084','ERX10497203','ERP010814','287903','ERS14807990','33852500','ena-STUDY-FZB-22-06-2015-17:16:39:392-292','ERR11050412','SAMEA112800444','21001657','ena-EXPERIMENT-TAB-21-03-2023-10:57:59:991-107083']		2023-07-20T23:17:00.000Z																														1122	1122404251	532631122	PRJEB9680			99.34	1397592	46	lineage4.2.1	HR-TB	['tree','tbprofiler','diff','input']	tuberculosis: unclassified		Mycobacterium tuberculosis
SAMN09725560	SRR7617632	WGS	AGRESEARCH	SRX4481945	Illumina MiSeq	PAIRED	RANDOM PCR	GENOMIC	ILLUMINA	SRS3606296	SRP155672	['PRJNA479921','AgR1717_R2.fastq.gz','SRX4481945','AgR1717','SRP155672','SRR7617632','9725560','SRS3606296','SAMN09725560','479921']	2016	2018-07-29T22:06:00.000Z			NZL	Oceania	Middlemarch		Bos taurus	2	bovine																					406	406717300	268689215	PRJNA479921			99.5	1047931	58	La1.8.1	Other	['tbprofiler','diff','tree','input']	tuberculosis: animal-adapted	La1	Mycobacterium bovis
SAMN41148619	SRR28859767	WGS	WADSWORTH CENTER	SRX24419799	NextSeq 550	PAIRED	RANDOM	GENOMIC	ILLUMINA	SRS21175264	SRP338930	['SAMN41148619','SRP338930','SRR28859767','SRS21175264','IDR2300046511-01-01','766641','IDR2300046511-01-01.R1.fastq.gz','PRJNA766641','SRX24419799','41148619']	2023	2024-05-01T11:25:00.000Z			USA	North America	New York state		Homo sapiens	3	human																					487	487295774	215146585	PRJNA766641			99.52	1588645	54	lineage4.1.1	Sensitive	['diff','input','tree','tbprofiler']	tuberculosis: unclassified		Mycobacterium tuberculosis
SAMN14481363	SRR11444111	WGS	NOGUCHI MEMORIAL INSTITUTE FOR MEDICAL RESEARCH - UNIVERSITY OF GHANA	SRX8022003	Illumina HiSeq 2500	SINGLE	RANDOM	GENOMIC	ILLUMINA	SRS6394869	SRP254440	['PRJNA616081','TBNm 3098','bp0','G26800.R1.fastq.gz','616081','SRS6394869','G26800','SRR11444111','SRP254440','SRX8022003','SAMN14481363','14481363']	2014	2020-03-29T09:24:00.000Z		5.63 N 0.18 W	GHA	Africa			Homo sapiens	3	human																					450	450249786	211782712	PRJNA616081									tuberculosis: unclassified		Mycobacterium tuberculosis
SAMEA114090110	ERR11774894	WGS	UCL CENTRE FOR CLINICAL MICROBIOLOGY	ERX11173559	NextSeq 550	PAIRED	RANDOM	GENOMIC	ILLUMINA	ERS16073953	ERP149436	['41283340','ERP149436','SAMEA114090110','PRJEB64299','webin-reads-TBA_735','ERS16073953','TBA_735','ERX11173559','1109088','ERR11774894','4da99455-d94f-43bb-96cc-eb7e1d7e89c2']	2018	2024-08-11T19:05:00.000Z		UCL CCM	GEO	Asia			Homo sapiens	3	human																					281	281927397	128018175	PRJEB64299									tuberculosis: unclassified		Mycobacterium tuberculosis
SAMN41146692	SRR28858593	WGS	WADSWORTH CENTER	SRX24418723	NextSeq 550	PAIRED	RANDOM	GENOMIC	ILLUMINA	SRS21174192	SRP338930	['SRS21174192','SRR28858593','SRP338930','IDR2200057409-01-01.R1.fastq.gz','41146692','SAMN41146692','IDR2200057409-01-01','SRX24418723','PRJNA766641','766641']	2022	2024-05-01T09:19:00.000Z			USA	North America	New York state		Homo sapiens	3	human																					574	574872695	252807320	PRJNA766641			99.53	1628913	54	lineage4.1.2.1	Sensitive	['diff','tree','tbprofiler','input']	tuberculosis: unclassified		Mycobacterium tuberculosis
SAMN15772530	SRR12420640	WGS	FUDAN UNIVERSITY	SRX8916639	Illumina HiSeq 2500	PAIRED	RANDOM PCR	GENOMIC	ILLUMINA	SRS7173212	SRP276868	['PRJNA656167','SRR12420640','SAMN15772530','XZ06025','15772530','XZ06025_R1.fastq.gz','656167','p17','SRX8916639','SRP276868','bp0','SRS7173212']	2006	2020-08-10T10:35:00.000Z			CHN	Asia	Tibet	sputum	Homo sapiens	3	human																					672	672690600	266918924	PRJNA656167			98.66	1589964	44	lineage2.2.1	MDR-TB	['input','tree','diff','tbprofiler']	tuberculosis: unclassified		Mycobacterium tuberculosis
SAMEA11006676	ERR7362012	WGS	ST GEORGE'S, UNIVERSITY OF LONDON	ERX6929512	Illumina HiSeq 2500	PAIRED	RANDOM	GENOMIC	ILLUMINA	ERS8656455	ERP131966	['ena-EXPERIMENT-TAB-17-11-2021-12:08:34:379-43734','25174791','PRJEB47671','ERS8656455','ERR7362012','TBA_083','SAMEA11006676','ERX6929512','ERP131966','799545','ena-RUN-TAB-17-11-2021-12:08:34:379-43735','ena-STUDY-BUGS-22-09-2021-13:19:29:761-420']	2018	2022-07-20T15:57:00.000Z			GBR	Europe			Homo sapiens	3	human																					294	294762484	134998266	PRJEB47671			99.58	2826807	62	lineage2.2.1	MDR-TB	['tree','input','tbprofiler','diff']	tuberculosis: unclassified		Mycobacterium tuberculosis
SAMEA115745808	ERR13284567	WGS	UNIVERSITY OF OXFORD, NUFFIELD DEPARTMENT OF MEDIC	ERX12654993	Illumina HiSeq 2500	PAIRED	RANDOM PCR	GENOMIC	ILLUMINA	ERS20255692	ERP161058	['41889383','webin-reads-d4e2280c58f5','b28b5ff0-515d-42d2-bc0f-19e45ec26bb9','ERR13284567','SAMEA115745808','d4e2280c58f5','ERP161058','1124794','ERX12654993','PRJEB76547','ERS20255692']	2020	2024-08-10T05:36:00.000Z			DEU	Europe																										448	448198500	265878885	PRJEB76547								CRyPTIC_2024	tuberculosis: unclassified		Mycobacterium tuberculosis
SAMN30158011	SRR20969420	WGS	CENTRE FOR TUBERCULOSIS CONTROL OF GUANGDONG PROVINCE	SRX16987300	Illumina NovaSeq 6000	PAIRED	RANDOM	GENOMIC	ILLUMINA	SRS14573064	SRP390552	['866200','bp0','SRR20969420','30158011','D20003182a.realigned.bam','PRJNA866200','SRX16987300','SRS14573064','gdtb_130','D20003182a','SRP390552','SAMN30158011']	2017	2022-08-08T18:36:00.000Z		23.08 N 113.14 E	CHN	Asia	Guangdong	sputum	Homo sapiens	3	human																					1659	1659086559	123041365	PRJNA866200			99.51	1870699	64	lineage2.2.1	Other	['input','diff','tree','tbprofiler']	tuberculosis: unclassified		Mycobacterium tuberculosis
SAMN41468705	SRR29093301	WGS	FIND, THE FOUNDATION FOR INNOVATIVE NEW DIAGNOSTICS	SRX24617256	Illumina HiSeq 2000	PAIRED	RANDOM	GENOMIC	ILLUMINA	SRS21354421	SRP507535	['SRS21354421','924644_529E41EB0477','41468705','SRX24617256','SRP507535','SAMN41468705','924644_529E41EB0477_H-Cox-R11509-COW5569A25','1109295','SRR29093301','PRJNA1109295','1482335333618T-H-Cox-R11509-COW5569A25_S4_R1_001.fastq.gz']		2024-05-21T06:02:00.000Z			ZAF	Africa			Homo sapiens	3	human																					684	684797684	301700287	PRJNA1109295								WHO_mutations_2023	tuberculosis: unclassified		Mycobacterium tuberculosis
SAMEA11961642	ERR7764419	WGS	NATIONAL INSTITUTE OF HEALTH DR. RICARDO JORGE	ERX7332434	NextSeq 550	PAIRED	RANDOM	GENOMIC	ILLUMINA	ERS9608727	ERP111748	['ERX7332434','PRJEB29446','INSA_27102018','24216245','505027','ERS9608727','ERR7764419','ERP111748','SAMEA11961642','PT_TB0289']	2014	2022-07-26T14:46:00.000Z			PRT	Europe																										498	498188467	210443129	PRJEB29446			99.75	1610284	55	lineage4.3.4.2	Sensitive	['diff','tbprofiler','tree','input']	tuberculosis: unclassified		Mycobacterium tuberculosis
SAMN15772831	SRR12420593	WGS	FUDAN UNIVERSITY	SRX8916686	Illumina HiSeq 2500	PAIRED	RANDOM PCR	GENOMIC	ILLUMINA	SRS7173258	SRP276868	['XZ09167_R1.fastq.gz','bp0','SRX8916686','656167','PRJNA656167','XZ09167','SRR12420593','SAMN15772831','p318','SRS7173258','SRP276868','15772831']	2009	2020-08-10T10:34:00.000Z			CHN	Asia	Tibet	sputum	Homo sapiens	3	human																					451	451530324	195105735	PRJNA656167			97.88	1645480	33	lineage2.2.1	Sensitive	['input','tbprofiler','diff']	tuberculosis: unclassified		Mycobacterium tuberculosis
SAMN13568361	SRR10808393	WGS	RADBOUDUMC	SRX7482111	Illumina HiSeq 4000	PAIRED	PCR	GENOMIC	ILLUMINA	SRS5924995	SRP239172	['SRR10808393','SRS5924995','PRJNA595834','SRX7482111','SRP239172','bp0','13568361','SAMN13568361','595834','TAN-061_1.fastq.gz','TAN-061']	2014	2019-12-31T08:47:00.000Z			PER	South America	Lima	sputum	Homo sapiens	3	human																					552	552177300	249096273	PRJNA595834			99.81	1669359	57	lineage4.3.2	Sensitive	['input','tbprofiler','diff','tree','standford','Menardo_2021','TANDEM']	tuberculosis: human-adapted	L4	Mycobacterium tuberculosis
SAMN22014609	SRR16169194	AMPLICON	UW-MADISON	SRX12453855	Illumina MiSeq	PAIRED	PCR	GENOMIC	ILLUMINA	SRS10419890	SRP339784	['bp0','SRS10419890','22014609','6617-16 ACC','SRX12453855','SRP339784','768113','6617-16','SRR16169194','SAMN22014609','6617_16_ACC_R1.fastq.gz','PRJNA768113']	2018	2021-10-02T23:21:00.000Z			USA	North America		lung	Macaca mulatta	3	rhesus macaque																					10	10223304	7335655	PRJNA768113									tuberculosis: human-adapted	L4	Mycobacterium tuberculosis	Erdman
SAMEA2682792	ERR779849	WGS	THE WELLCOME TRUST SANGER INSTITUTE	ERX770276	Illumina HiSeq 2000	PAIRED	RANDOM	GENOMIC	ILLUMINA	ERS518853	ERP004677	['ERP004677','SC_RUN_14892_2#10','247745','SC_EXP_14892_2#10','Mycobacterium_tuberculosis__HICF__sequencing-sc-2926','PRJEB5280','SAMEA2682792','ERS518853','ERR779849','PP649_LI2064909-sc-1837984','ERX770276','3399166']	2009	2016-01-09T02:52:00.000Z			PER	South America			Homo sapiens	3	human																					490	490686600	239742027	PRJEB5280			99.57	1615154	37	lineage4.1.2.1	HR-TB	['diff','input','tree','tbprofiler','standford','Napier_2020']	tuberculosis: human-adapted	L4.1.2.1	Mycobacterium tuberculosis
SAMN06252084	SRR5216982	WGS	UNIVERSITY OF GLASGOW	SRX2527192	Illumina HiSeq 2500	PAIRED	RANDOM	GENOMIC	ILLUMINA	SRS1948057	SRP098533	['12755_8#27','SAMN06252084','SRP098533','SRR5216982','363037','6252084','SRX2527192','12755_8#27_2.fastq.gz','PRJNA363037','SRS1948057']	2013	2017-01-30T03:28:00.000Z			NZL	Oceania	Kaitaia		Bos taurus	2	bovine																					1044	1044666600	778199616	PRJNA363037			99.41	1443480	34	La1.8.1	Other	['tree','bovis_NZL','input','tbprofiler','diff','Brites_2018']	tuberculosis: animal-adapted	La1	Mycobacterium bovis
SAMN06094077	SRR28393943	WGS	FIND, THE FOUNDATION FOR INNOVATIVE NEW DIAGNOSTICS	SRX23998753	Illumina HiSeq 2500	PAIRED	RANDOM	GENOMIC	ILLUMINA	SRS20795322	SRP496567	['SAMN06094077','SRP496567','Peru5409_R1.fastq.gz','00-R1169','WGS-Peru5409','PRJNA343736','SRR28393943','SRS20795322','6094077','343736','SRX23998753']	2012	2024-03-20T07:46:00.000Z		12 S 77 W	PER	South America	Lima	As reported: patient	Homo sapiens	3	human																					1868	1868252100	814363855	PRJNA343736			99.68	1671286	57	lineage4.3.3	MDR-TB	['tree','input','standford','diff','tbprofiler']	tuberculosis: unclassified		Mycobacterium tuberculosis
SAMEA12851677	ERR11243925	WGS	SWISS TROPICAL AND PUBLIC HEALTH INSTITUTE	ERX10652129	Illumina NovaSeq 6000	SINGLE	RANDOM	GENOMIC	ILLUMINA	ERS10459743	ERP135175	['ena-EXPERIMENT-TAB-17-04-2023-19:57:14:087-3947','SAMEA12851677','ERP135175','ERS10459743','ena-RUN-TAB-17-04-2023-19:57:14:087-3948','930268','34306367','G46248','ERR11243925','8cc6b8bd-130a-4c76-a0b2-3197bafe5cc6','PRJEB50582','ERX10652129']	2016	2023-07-27T09:52:00.000Z			GEO	Asia		sputum																								564	564615553	175060429	PRJEB50582									tuberculosis: unclassified		Mycobacterium tuberculosis
SAMN38810255	SRR27198065	RNA-Seq	HARVARD TH CHAN SCHOOL OF PUBLIC HEALTH	SRX22878291	Illumina MiSeq	PAIRED	PCR	SYNTHETIC	ILLUMINA	SRS19850929	SRP477760	['SAMN38810255','38810255','SRP477760','13818-S-LLLgr1_S86_L001_R1_001.fastq.gz','DNA-231205FOR-47','SRX22878291','PRJNA1052011','SRR27198065','bp0','SRS19850929','1052011','13818_LLL gr 1_bacterialDNA']	2019	2023-12-13T10:44:00.000Z			USA	North America	Pittsburg	lung	Macaca fascicularis	3	crab-eating macaque																					21	21772628	12292496	PRJNA1052011									tuberculosis: unclassified		Mycobacterium tuberculosis
SAMN06092603	SRR5067360	WGS	UNIVERSITY OF MELBOURNE	SRX2387658	Illumina HiSeq 2500	PAIRED	RANDOM	GENOMIC	ILLUMINA	SRS1829600	SRP094134	['6092603','SAMN06092603','SRP094134','SRX2387658','02MTB0972_S130_L002_2.fastq.gz','SRR5067360','355614','SRS1829600','bp0','PRJNA355614','HCMC0906']	2010-02	2016-12-01T20:56:00.000Z		10.82 N 106.63 E	VNM	Asia	Ho Chi Minh City	sputum	Homo sapiens	3	human																					522	522048235	247682349	PRJNA355614			99.52	1458091	50	lineage2.2.1.1	Sensitive	['tbprofiler','Menardo_2021','tree','input','Napier_2020','diff']	tuberculosis: human-adapted	L2.2.1.1	Mycobacterium tuberculosis
SAMEA112806931	ERR11050063	WGS	FZB	ERX10496853	NextSeq 500	PAIRED		GENOMIC	ILLUMINA	ERS14814477	ERP010814	['ena-STUDY-FZB-22-06-2015-17:16:39:392-292','ERP010814','ena-EXPERIMENT-TAB-21-03-2023-10:57:59:769-106385','33856841','ERX10496853','20008536','PRJEB9680','287903','ERS14814477','SAMEA112806931','ena-RUN-TAB-21-03-2023-10:57:59:769-106386','ERR11050063']		2023-07-20T21:58:00.000Z																														678	678215020	302037276	PRJEB9680			99.63	1678317	57	lineage4.8	Sensitive	['tbprofiler','diff','input','tree']	tuberculosis: unclassified		Mycobacterium tuberculosis
SAMEA115749844	ERR13290681	WGS	UNIVERSITY OF OXFORD, NUFFIELD DEPARTMENT OF MEDIC	ERX12661167	Illumina HiSeq 4000	PAIRED	RANDOM PCR	GENOMIC	ILLUMINA	ERS20266131	ERP161058	['41908802','SAMEA115749844','ERR13290681','b28b5ff0-515d-42d2-bc0f-19e45ec26bb9','webin-reads-f5374fd8d170','PRJEB76547','ERP161058','f5374fd8d170','1124794','ERX12661167','ERS20266131']	2018	2024-08-19T10:36:00.000Z			TWN	Asia																										612	612360300	251104877	PRJEB76547								CRyPTIC_2024	tuberculosis: unclassified		Mycobacterium tuberculosis
SAMEA115741022	ERR13266392	WGS	UNIVERSITY OF OXFORD, NUFFIELD DEPARTMENT OF MEDIC	ERX12636818	NextSeq 500	PAIRED	RANDOM PCR	GENOMIC	ILLUMINA	ERS20250765	ERP161058	['b28b5ff0-515d-42d2-bc0f-19e45ec26bb9','ERP161058','ERS20250765','1124794','PRJEB76547','41868961','webin-reads-c2fa8b3fd119','SAMEA115741022','ERR13266392','c2fa8b3fd119','ERX12636818']	2020	2024-08-07T18:15:00.000Z			IND	Asia																										602	602473800	247837654	PRJEB76547								CRyPTIC_2024	tuberculosis: unclassified		Mycobacterium tuberculosis
SAMN28548382	SRR19314690	WGS	WADSWORTH CENTER	SRX15375305	Illumina MiSeq	PAIRED	RANDOM	GENOMIC	ILLUMINA	SRS13101938	SRP374006	['SRS13101938','SRR19314690','SAMN28548382','IDR1600039993-01-01_R1.fastq.gz','28548382','SRX15375305','835805','PRJNA835805','IDR1600039993-01-01','SRP374006']	2016	2022-05-20T01:10:00.000Z			USA	North America	Onondaga County	sputum	Homo sapiens	3	human																					696	696028252	437801237	PRJNA835805			99.74	1422873	81	lineage4.8	Sensitive	['diff','tbprofiler','input','tree']	tuberculosis: unclassified		Mycobacterium tuberculosis
SAMEA14459849	ERR9786031	WGS	INSTITUTE OF TROPICAL MEDICINE	ERX9333307	Illumina HiSeq 2500	PAIRED	RANDOM	GENOMIC	ILLUMINA	ERS12086796	ERP137916	['ERX9333307','28829665','PRJEB53138','ena-RUN-TAB-27-05-2022-13:53:26:239-10723','ECF-09-G498','SAMEA14459849','844815','ERP137916','0efe4541-10cd-4d79-a29f-96d29eadb5f3','ERS12086796','ERR9786031','ena-EXPERIMENT-TAB-27-05-2022-13:53:26:239-10722']	2009	2022-06-25T18:12:00.000Z			GMB	Africa		sputum	Homo sapiens	3	human																					1044	1044778318	627662483	PRJEB53138								['input','WGS_2011-2014_GMB']	tuberculosis: unclassified		Mycobacterium tuberculosis
SAMN09625611	SRR7496550	WGS	UNIVERSITY OF HAWAII AT MANOA	SRX4365919	Illumina MiSeq	PAIRED	RANDOM	GENOMIC	ILLUMINA	SRS3525331	SRP152720	['SRS3525331','SAMN09625611','SRR7496550','SRP152720','9625611','PRJNA480117','480117','17_10L9503','SRX4365919','17_10L9503_L001_R1_001.fastq.gz']	2010	2018-07-08T14:57:00.000Z		21.326958 N 157.861630 W	USA	North America	Hawaii	sputum	Homo sapiens	3	human																					2008	2008000000	925556979	PRJNA480117			99.37	1561493	84	lineage1.2.1.2.1	Sensitive	['tbprofiler','Napier_2020','Menardo_2021','diff','tree','input']	tuberculosis: human-adapted	L1	Mycobacterium tuberculosis	Manila
SAMN03653271	SRR2024970	WGS	FUDAN UNIVERSITY	SRX1027363	Illumina HiSeq 2000	PAIRED	size fractionation	GENOMIC	ILLUMINA	SRS936029	SRP058221	['SAMN03653271','283583','SRS936029','10_2065','SRP058221','3653271','PRJNA283583','10_2065_sort.bam','SRR2024970','SRX1027363','71']	2010	2015-05-14T03:59:00.000Z		31.15551 N 121.44503 E	CHN	Asia	Shanghai	sputum	Homo sapiens	3	human					R		R						R	R							1446	1446569954	522848310	PRJNA283583	CRyPTIC_WHO2021_PMC7612554		98.91	1380131	30	lineage2.2.1	Pre-XDR-TB	['Walker_2022','Napier_2020','diff','input','tbprofiler']	tuberculosis: human-adapted	L2.2.1	Mycobacterium tuberculosis
SAMN31019661	SRR21710662	WGS	WADSWORTH CENTER	SRX17708042	Illumina MiSeq	PAIRED	RANDOM	GENOMIC	ILLUMINA	SRS15238558	SRP338930	['SRP338930','IDR1900022561','PRJNA766641','SAMN31019661','766641','SRS15238558','SRX17708042','SRR21710662','31019661','IDR1900022561-01-01_S13_L001_R1_001.fastq.gz']	2019	2022-09-26T13:00:00.000Z			USA	North America	New York state		Homo sapiens	3	human																					502	502778950	316972955	PRJNA766641			99.74	1331404	75	lineage4.8	Sensitive	['diff','tbprofiler','tree','input']	tuberculosis: unclassified		Mycobacterium tuberculosis
SAMEA104398467	ERR2202628	WGS	HOSPITAL GENERAL UNIVERSITARIO GREGORIO MARANON	ERX2257002	Illumina MiSeq	PAIRED	Restriction Digest	GENOMIC	ILLUMINA	ERS2016409	ERP105261	['ERR2202628','Cluster1-Case8','ena-STUDY-Hospital General Universitario Gregorio Maranon-20-11-2017-09:05:43:072-1035','PRJEB23503','ERS2016409','ena-RUN-Hospital General Universitario Gregorio Maranon-22-11-2017-12:59:58:651-53','420291','ena-EXPERIMENT-Hospital General Universitario Gregorio Maranon-22-11-2017-12:59:58:651-53','ERP105261','SAMEA104398467','8098690','ERX2257002']		2017-12-10T20:43:00.000Z																														696	696192076	498239223	PRJEB23503			99.78	453544	24	lineage4.3.3	HR-TB	['tbprofiler','input','diff']	tuberculosis: unclassified		Mycobacterium tuberculosis
SAMEA115740287	ERR13265500	WGS	UNIVERSITY OF OXFORD, NUFFIELD DEPARTMENT OF MEDIC	ERX12635913	Illumina NovaSeq 6000	PAIRED	RANDOM PCR	GENOMIC	ILLUMINA	ERS20250030	ERP161058	['ERS20250030','PRJEB76547','1124794','ERX12635913','b28b5ff0-515d-42d2-bc0f-19e45ec26bb9','ERP161058','41868327','ERR13265500','33e5fa942394','SAMEA115740287','webin-reads-33e5fa942394']	2021	2024-08-19T16:10:00.000Z			VNM	Asia																										971	971364578	315570573	PRJEB76547								CRyPTIC_2024	tuberculosis: unclassified		Mycobacterium tuberculosis
SAMEA115738492	ERR13260750	WGS	UNIVERSITY OF OXFORD, NUFFIELD DEPARTMENT OF MEDIC	ERX12631163	Illumina NovaSeq 6000	PAIRED	RANDOM PCR	GENOMIC	ILLUMINA	ERS20248136	ERP161058	['41857590','webin-reads-429449dfcd34','1124794','SAMEA115738492','PRJEB76547','429449dfcd34','b28b5ff0-515d-42d2-bc0f-19e45ec26bb9','ERP161058','ERR13260750','ERS20248136','ERX12631163']	2021	2024-08-04T19:08:00.000Z			ZAF	Africa																										852	852610326	263123544	PRJEB76547								CRyPTIC_2024	tuberculosis: unclassified		Mycobacterium tuberculosis
SAMEA6875055	ERR4195254	WGS	Instituto_de_Biomedicina_de_Valencia	ERX4156281	Illumina MiSeq	PAIRED	RANDOM	GENOMIC	ILLUMINA	ERS4602616	ERP122165	['SAMEA6875055','G1310','mtb_valencia_isolates','28874254','846033','ERX4156281','ERS4602616','ERP122165','ERR4195254','PRJEB38719']	2015	2022-06-11T04:50:00.000Z			ESP	Europe	Valencia					S					S															906	906160695	540772236	PRJEB38719		No	99.45	1747388	85	lineage4.1.1.3	Sensitive	['diff','input','TGU','tree','tbprofiler','Cancino-Muñoz_2022']	tuberculosis: human-adapted	L4.1.1.3	Mycobacterium tuberculosis
SAMEA2783167	ERR751730	WGS	SC	ERX695412	Illumina HiSeq 2000	PAIRED	RANDOM	GENOMIC	ILLUMINA	ERS552912	ERP006738	['The_interaction_between_the_host_and_pathogen_genetics_in_susceptibility_to_pulmonary_tuberculosis-sc-3274','3337134','SC_RUN_14722_2#9','272028','PRJEB7056','ERP006738','ERR751730','19381-sc-2108013','ERX695412','ERS552912','SAMEA2783167','SC_EXP_14722_2#9']	2006	2016-01-09T04:53:00.000Z			THA	Asia																										1313	1313844400	729920991	PRJEB7056			99.36	1565134	35	lineage1.1.1	Sensitive	['tbprofiler','input','Menardo_2021','tree','Napier_2020','diff']	tuberculosis: human-adapted	L1.1.1	Mycobacterium tuberculosis
SAMN41471689	SRR29096339	WGS	FIND, THE FOUNDATION FOR INNOVATIVE NEW DIAGNOSTICS	SRX24620231	Illumina HiSeq 2000	PAIRED	RANDOM	GENOMIC	ILLUMINA	SRS21357385	SRP507535	['SRP507535','PRJNA1109295','41471689','SRS21357385','SRX24620231','924644_D3D47558B50F','SRR29096339','SAMN41471689','1109295','924644_D3D47558B50F_R10380-COW5559A42','1482335333618T-R10380-COW5559A42_S17_R1_001.fastq.gz']		2024-05-21T10:12:00.000Z			ZAF	Africa			Homo sapiens	3	human																					273	273679044	120111001	PRJNA1109295								WHO_mutations_2023	tuberculosis: unclassified		Mycobacterium tuberculosis
SAMN34030674	SRR24083732	WGS	HARVARD SCHOOL OF PUBLIC HEALTH	SRX19884550	Illumina NovaSeq 6000	PAIRED	RANDOM	GENOMIC	ILLUMINA	SRS17238789	SRP431112	['bp0','VCI_257_2_S184_R1_001.fastq.gz','VCI_257','PRJNA950969','950969','SRS17238789','SAMN34030674','34030674','SRR24083732','SRX19884550','SRP431112']		2023-04-05T17:10:00.000Z			VNM	Asia	Ho Chi Minh City		Homo sapiens	3	human																					0	0	152145923	PRJNA950969			99.29	1580636	52	lineage2.2.1.1	Sensitive	['input','tree','diff','tbprofiler']	tuberculosis: unclassified		Mycobacterium tuberculosis
SAMN29094192	SRR19662698	WGS	NATIONAL MEDICAL RESEARCH CENTER OF PHTHISIOPULMONOLOGY AND INFECTIOUS DISEASES	SRX15712449	DNBSEQ-G50	PAIRED	PCR	GENOMIC	DNBSEQ	SRS13406584	SRP381877	['29094192','SRR19662698','bp0','Mycobacterium tuberculosis 337_FPI','337_R1.fq.gz','PRJNA849565','849565','SAMN29094192','SRS13406584','lib337_FPI','SRX15712449','SRP381877']		2022-06-15T12:22:00.000Z		55.78 N 37.61 E	RUS	Europe	Moscow	sputum	Homo sapiens	3	human																					801	801804900	567997103	PRJNA849565									tuberculosis: unclassified		Mycobacterium tuberculosis
SAMEA112804369	ERR11044689	WGS	FZB	ERX10491480	NextSeq 500	PAIRED		GENOMIC	ILLUMINA	ERS14811915	ERP010814	['ERS14811915','287903','ena-EXPERIMENT-TAB-21-03-2023-10:23:43:234-80323','ena-STUDY-FZB-22-06-2015-17:16:39:392-292','ERX10491480','SAMEA112804369','PRJEB9680','ERR11044689','33856424','1947-09','ena-RUN-TAB-21-03-2023-10:23:43:234-80324','ERP010814']		2023-07-20T20:57:00.000Z																														342	342214781	157625950	PRJEB9680			99.5	1505345	51	lineage4.1.2.1	Sensitive	['tbprofiler','input','tree','diff']	tuberculosis: unclassified		Mycobacterium tuberculosis
SAMN35339825	SRR24710269	WGS	NIH / NIAID	SRX20488668	NextSeq 2000	PAIRED	RANDOM	GENOMIC	ILLUMINA	SRS17799404	SRP439184	['975605','SRR24710269','TBPO-1198_lib50280_nextseq_ny0050_151bp.filtered_2_bwa.1.fastq.gz','SRP439184','bp0','12843','SRX20488668','SRS17799404','35339825','SAMN35339825','PRJNA975605']	2020	2023-05-23T22:05:00.000Z		48.0196 N 66.9237 E	KAZ	Asia			Homo sapiens	3	human																					534	534730562	185300732	PRJNA975605			99.51	1685790	57	lineage2.2.1	MDR-TB	['diff','input','tbprofiler','tree']	tuberculosis: unclassified		Mycobacterium tuberculosis
SAMN15098182	SRR11922538	WGS	IEDEA	SRX8468189	Illumina HiSeq 2500	SINGLE	PCR	GENOMIC	ILLUMINA	SRS6768953	SRP153329	['SAMN15098182','15098182','454477','PRJNA454477','SRR11922538','SRX8468189','G19911_1.fastq.gz','G19911','SRS6768953','SRP153329']	2014	2020-06-04T20:57:00.000Z			ZAF	Africa			Homo sapiens	3	human																					411	411658980	204886190	PRJNA454477									tuberculosis: unclassified		Mycobacterium tuberculosis
SAMN07766439	SRR6152686	WGS	BC CENTRE FOR DISEASE CONTROL PUBLIC HEALTH LABORATORY	SRX3264714	HiSeq X Ten	PAIRED	RANDOM	GENOMIC	ILLUMINA	SRS2576932	SRP119652	['SRX3264714','SRR6152686','SAMN07766439','BC14-Mtb086','7766439','SRP119652','SRS2576932','BC14-Mtb086_1.fastq.gz','PRJNA413593','413593']	2014	2017-10-11T04:01:00.000Z		49.15 N 123.7 W	CAN	North America	British Columbia		Homo sapiens	3	human					S		S						S	S							687	687274500	354970578	PRJNA413593	CRyPTIC_WHO2021_PMC7612554		99.56	1759702	49	lineage2.2.1	Sensitive	['tree','diff','tbprofiler','Walker_2022','Napier_2020','input']	tuberculosis: human-adapted	L2	Mycobacterium tuberculosis
SAMN06010201	SRR28394235	WGS	FIND, THE FOUNDATION FOR INNOVATIVE NEW DIAGNOSTICS	SRX23999117	Illumina HiSeq 2500	PAIRED	RANDOM	GENOMIC	ILLUMINA	SRS20795686	SRP496567	['WGS-Peru3007','6010201','SRX23999117','Peru3007_R1.fastq.gz','SRS20795686','SRR28394235','PRJNA343736','I0005345-9','343736','SRP496567','SAMN06010201']	2012	2024-03-22T05:18:00.000Z		12 S 77 W	PER	South America	Lima	As reported: patient	Homo sapiens	3	human																					822	822535000	487016131	PRJNA343736			99.83	1759225	41	lineage4.3.4.2	MDR-TB	['tree','diff','input','tbprofiler','standford']	tuberculosis: unclassified		Mycobacterium tuberculosis
SAMN22014467	SRR16169024	AMPLICON	UW-MADISON	SRX12454025	Illumina MiSeq	PAIRED	PCR	GENOMIC	ILLUMINA	SRS10420061	SRP339784	['PRJNA768113','bp0','25917-11-LUL_S13_L001_R1_001.fastq.gz','SRX12454025','SRP339784','768113','22014467','SAMN22014467','25917-11 LUL','25917-11','SRS10420061','SRR16169024']	2018	2021-10-02T23:19:00.000Z			USA	North America		lung	Macaca mulatta	3	rhesus macaque																					26	26901556	18781363	PRJNA768113									tuberculosis: human-adapted	L4	Mycobacterium tuberculosis	Erdman
SAMN10448972	SRR8236350	WGS	UNIVERSITY OF VIRGINIA	SRX5054699	NextSeq 500	PAIRED	PCR	GENOMIC	ILLUMINA	SRS4071722	SRP170073	['SRX5054699','SRR8236350','506132','10448972','SAMN10448972','bp0','S43_R1.fastq.gz','PRJNA506132','SRS4071722','SRP170073','S43']	2016	2018-11-21T17:28:00.000Z	Mycobacterium avium complex disease	38.03 N 78.51 W	USA	North America	Virginia	sputum	Homo sapiens	3	human																					1683	1683306174	786131446	PRJNA506132									NTM: avium complex		Mycobacterium intracellulare subsp. chimaera
SAMEA13299851	ERR9125095	WGS	UNIVERSITY OF OXFORD, NUFFIELD DEPARTMENT OF MEDIC	ERX8668354	Illumina MiSeq	PAIRED	RANDOM	GENOMIC	ILLUMINA	ERS10902669	ERP136068	['ERX8668354','PRJEB51436','ERP136068','SAMEA13299851','experiment.498.c0213932','30300914','sample.498.3574044b','run.498.1.f399f69efc771c68fcffebb4a461cd1b','862828','ERS10902669','project.SeqTreat_PHO1','ERR9125095']		2024-08-14T21:55:00.000Z			CAN	North America	Ontario																									390	390512229	246691955	PRJEB51436								CRyPTIC_PublicHealthOntario	tuberculosis: unclassified		Mycobacterium tuberculosis
SAMEA7560856	ERR4828419	WGS	OUCRU-HCMC	ERX4698403	NextSeq 500	PAIRED	RANDOM	GENOMIC	ILLUMINA	ERS5317492	ERP124982	['sample.12203','project.Vietnam','PRJEB41241','ERX4698403','773308','experiment.12203','run.12203','ERP124982','ERS5317492','ERR4828419','22476426','SAMEA7560856']		2021-11-12T01:37:00.000Z			VNM	Asia	Ho Chi Minh City					S				S	S	S	S	S				S		S	S	S	S	S	S	268	268023490	121455816	PRJEB41241	['CRyPTIC_reuse_table','Walker_2022']		99.54	1457342	47	lineage2.2.1	Other	['CRyPTIC_reuse_table','tree','CRyPTIC_OUCRU','Walker_2022','tbprofiler','input','diff']	tuberculosis: unclassified		Mycobacterium tuberculosis
SAMN41417830	SRR29052874	WGS	FIND, THE FOUNDATION FOR INNOVATIVE NEW DIAGNOSTICS	SRX24577500	Illumina HiSeq 2000	PAIRED	RANDOM	GENOMIC	ILLUMINA	SRS21317486	SRP507535	['41417830','SRP507535','SRR29052874','IDR1700041126-01-02_S2_L001_R1_001.fastq.gz','6B1800_3689A2BDB8A0','PRJNA1109295','6B1800_3689A2BDB8A0_IDR1700041126','1109295','SAMN41417830','SRX24577500','SRS21317486']	2017	2024-05-16T10:43:00.000Z			USA	North America			Homo sapiens	3	human																					786	786627655	487875394	PRJNA1109295								WHO_mutations_2023	tuberculosis: unclassified		Mycobacterium tuberculosis
SAMEA112806182	ERR11082483	WGS	FZB	ERX10529852	NextSeq 500	PAIRED		GENOMIC	ILLUMINA	ERS14813728	ERP010814	['ena-EXPERIMENT-TAB-22-03-2023-09:39:46:388-143282','SAMEA112806182','ERX10529852','ena-RUN-TAB-22-03-2023-09:39:46:388-143283','ERR11082483','ERP010814','287903','7874-98','ena-STUDY-FZB-22-06-2015-17:16:39:392-292','PRJEB9680','33894277','ERS14813728']		2023-07-21T05:49:00.000Z																														886	886830161	414965632	PRJEB9680			99.61	1549032	53	lineage4.8	Sensitive	['tree','diff','tbprofiler','input']	tuberculosis: unclassified		Mycobacterium tuberculosis
SAMN05575360	SRR4033316	WGS	HARVARD MEDICAL SCHOOL	SRX2024647	Illumina HiSeq 2000	PAIRED	RANDOM	GENOMIC	ILLUMINA	SRS1619076	SRP082185	['SRS1619076','SRR4033316','SAMN05575360','736-L1A3_2.fastq.gz','323744','SRP082185','5575360','SRX2024647','PRJNA323744','P18-Lung1-A3']	2013-05	2016-08-15T23:27:00.000Z		29.6483 S 30.3318 E	ZAF	Africa	Kwazulu-Natal	lung	Homo sapiens	3	human																					506	506003536	349565853	PRJNA323744								['input','Napier_2020','denylist','intrapatient_ZAF']	tuberculosis: human-adapted	L2.2.1	Mycobacterium tuberculosis
SAMN08708406	SRR6831812	WGS	SAN RAFFAELE	SRX3787982	Illumina HiSeq 2500	PAIRED	RANDOM	GENOMIC	ILLUMINA	SRS3040648	SRP128089	['SAMN08708406','PRJNA428596','8708406','130-1143','130-1143_WGS','bp0','SRS3040648','428596','SRX3787982','130-1143_090816_UKR_090816_100.gatk.bam','SRP128089','SRR6831812']		2018-03-14T09:17:00.000Z			UKR	Europe			Homo sapiens	3	human	S	S			S		S	S					R	S				S			298	298857990	150176642	PRJNA428596	CRyPTIC_WHO2021_PMC7612554		99.58	2570006	55	lineage4.3.3	RR-TB	['input','Walker_2022','tbprofiler','tree','diff']	tuberculosis: unclassified		Mycobacterium tuberculosis
SAMN19694035	SRR14807534	WGS	SIMON FRASER UNIVERSITY	SRX11140290	NextSeq 500	PAIRED	RANDOM	GENOMIC	ILLUMINA	SRS9202824	SRP323639	['SAMN19694035','SRR14807534','SRP323639','bp0','19694035','SRS9202824','PRJNA736718','TB-MoldovaSeq-DNA028-38_S28_1.fastq.gz','SRX11140290','TB-MoldovaSeq-DNA028-38_S28','736718']	2018	2021-06-14T14:28:00.000Z		47.03278 N 28.89972 E	MDA	Europe			Homo sapiens	3	human																					479	479745120	205892190	PRJNA736718			99.5	1699400	58	lineage4.2.1	Pre-XDR-TB	['input','tree','tbprofiler','diff']	tuberculosis: unclassified		Mycobacterium tuberculosis
SAMEA1019087	ERR072016	WGS	SC	ERX049782	Illumina HiSeq 2000	PAIRED	RANDOM	GENOMIC	ILLUMINA	ERS055235	ERP000276	['ERX049782','PRJEB2221','ERP000276','Mycobacterium tuberculosis pilot-sc-2010-07-26','Bir_369a-sc-2011-09-20T16:23:37Z-1279715','SC_RUN_7054_1#4','SC_EXP_7054_1#4','ERS055235','203976','780522','SAMEA1019087','ERR072016']		2014-09-11T01:46:00.000Z																														458	458037150	264910596	PRJEB2221			99.75	1863440	32	lineage4.6.2.2	HR-TB	['Menardo_2021','tree','diff','tbprofiler','Menardo_2018','input']	tuberculosis: human-adapted	L4	Mycobacterium tuberculosis
SAMN19657528	SRR14782422	WGS	SIMON FRASER UNIVERSITY	SRX11115443	NextSeq 500	PAIRED	RANDOM	GENOMIC	ILLUMINA	SRS9179431	SRP323639	['SRS9179431','PRJNA736718','bp0','SRX11115443','19657528','SAMN19657528','TB-111-17534-18_S129_R1_001.fastq.gz','TB-111-17534-18_S129','SRR14782422','SRP323639','736718']	2018	2021-06-11T23:58:00.000Z		47.03278 N 28.89972 E	MDA	Europe			Homo sapiens	3	human																					391	391623300	161661117	PRJNA736718			99.23	1678404	28	lineage4.2.1	HR-TB	['diff','input','tbprofiler','tree']	tuberculosis: unclassified		Mycobacterium tuberculosis
SAMN42882788	SRR30180198	WGS	TAIWAN CENTERS OF DISEASE CONTROL	SRX25646531	Illumina MiSeq	PAIRED	RANDOM	GENOMIC	ILLUMINA	SRS22289818	SRP525189	['SRR30180198','42882788','PRJNA1141184','SRX25646531','S097','SAMN42882788','SRS22289818','TWCDCMDR_097','1141184','SRP525189','20MDR_97_F.fastq.gz']		2024-08-08T21:32:00.000Z		25.02 N 121.131 E	TWN	Asia		lung	Homo sapiens	3	human																					681	681130774	407596153	PRJNA1141184									tuberculosis: unclassified		Mycobacterium tuberculosis
SAMN16550836	SRR12931715	WGS	STANFORD UNIVERSITY	SRX9395820	NextSeq 550	PAIRED	RANDOM	GENOMIC	ILLUMINA	SRS7614822	SRP289688	['F-14-Co-62-S218_R1.fastq.gz','SRR12931715','fronteiras_10','PRJNA671770','671770','SRS7614822','bp0','SRX9395820','16550836','F-14-Co-62-S218','SRP289688','SAMN16550836']	2014	2020-10-29T10:48:00.000Z			BRA	South America	Mato Grosso do Sul, Corumba	sputum	Homo sapiens	3	human																					745	745231206	315189060	PRJNA671770								['input','standford']	tuberculosis: unclassified		Mycobacterium tuberculosis
SAMN20927552	SRR17729351	WGS	NATIONAL UNIVERSITY OF SINGAPORE	SRX13892170	Illumina HiSeq 4000	PAIRED	RANDOM	GENOMIC	ILLUMINA	SRS11756392	SRP356518	['SBO074-ACGCGGAC_S74_L001_R1_001_HS008-PE-R00103.fastq.gz','20927552','PRJNA756844','cam089','756844','SAMN20927552','SRX13892170','SRR17729351','SRS11756392','SRP356518']	2018	2022-01-24T21:29:00.000Z		12.57 N 105 E	KHM	Asia		sputum	Homo sapiens	3	human																					1321	1321424556	494206857	PRJNA756844								input	tuberculosis: unclassified		Mycobacterium tuberculosis
SAMN27520181	SRR18714769	WGS	NIH / NIAID	SRX14815324	NextSeq 500	PAIRED	RANDOM	GENOMIC	ILLUMINA	SRS12571861	SRP369525	['27520181','825524','SAMN27520181','SRX14815324','28838','PRJNA825524','TBPO-1623_lib40095_nextseq_nx0118_151bp.filtered_2nd.1.fastq.gz','SRS12571861','SRP369525','SRR18714769','bp0']	2019	2022-04-11T14:29:00.000Z		41.7151 N 44.8271 E	GEO	Asia	Tbilisi	sputum	Homo sapiens	3	human																					630	630216756	297157186	PRJNA825524								['input','TB_Portals']	tuberculosis: unclassified		Mycobacterium tuberculosis
SAMN09099912	SRR7069453	OTHER	MODMEDMICOXFORD	SRX3999910	Illumina MiSeq	PAIRED		OTHER	ILLUMINA	SRS3282457	SRP076676	['SAMN09099912','SRP076676','PRJNA302362','MMMOSAM:c7ed21e6-754e-4fc3-a255-f8d1291419cb','SRR7069453','SRS3282457','SRX3999910','MMMOSRA:c7ed21e6-754e-4fc3-a255-f8d1291419cb','9099912','302362']	2016	2018-04-26T14:20:00.000Z			GBR	Europe			Homo sapiens	3	human																					220	220638643	130941322	PRJNA302362									tuberculosis: unclassified		Mycobacterium tuberculosis
SAMEA112803991	ERR11044307	WGS	FZB	ERX10491098	NextSeq 500	PAIRED		GENOMIC	ILLUMINA	ERS14811537	ERP010814	['287903','33856046','ena-RUN-TAB-21-03-2023-10:23:43:116-79560','ena-STUDY-FZB-22-06-2015-17:16:39:392-292','PRJEB9680','SAMEA112803991','ERP010814','ena-EXPERIMENT-TAB-21-03-2023-10:23:43:116-79559','ERS14811537','ERR11044307','ERX10491098','19001252']		2023-07-20T20:56:00.000Z																														868	868215211	369413018	PRJEB9680			99.55	1730003	58	lineage4.7	Sensitive	['tree','tbprofiler','diff','input']	tuberculosis: unclassified		Mycobacterium tuberculosis
SAMEA2159585	ERR369727	WGS	SC	ERX342436	Illumina HiSeq 2000	PAIRED	RANDOM	GENOMIC	ILLUMINA	ERS327819	ERP003508	['ERX342436','ERP003508','2414435','SAMEA2159585','ERR369727','230309','Isoniazid_resistant_TB_outbreak_investigation-sc-2013-07-02T11:32:57Z-2688','H110400036-sc-2013-07-18T13:33:55Z-1657713','SC_RUN_10665_8#55','ERS327819','SC_EXP_10665_8#55','PRJEB4239']		2014-03-08T13:12:00.000Z																														452	452682600	210467402	PRJEB4239			99.84	1851875	42	lineage4.6.2.2	HR-TB	['tbprofiler','diff','input','Menardo_2021','tree']	tuberculosis: human-adapted	L4	Mycobacterium tuberculosis
SAMN10254815	SRR8073660	WGS	USDA	SRX4901492	Illumina MiSeq	PAIRED	RANDOM	GENOMIC	ILLUMINA	SRS3947944	SRP053287	['SAMN10254815','00-26MIDNRdeerAlp','SRX4901492','SRS3947944','10254815','251692','SRR8073660','PRJNA251692','00-26MIDNRdeerAlp_S12_L001_R1_001.fastq.gz','SRP053287']		2018-10-17T20:45:00.000Z			USA	North America	Michigan			3	deer																					450	450596350	322475566	PRJNA251692			99.38	557380	27	La1.8.1	Other	['diff','tree','tbprofiler','input']	tuberculosis: animal-adapted	La1	Mycobacterium bovis
SAMN41146544	SRR28858368	WGS	WADSWORTH CENTER	SRX24418550	NextSeq 500	PAIRED	RANDOM	GENOMIC	ILLUMINA	SRS21174019	SRP338930	['SRS21174019','766641','PRJNA766641','IDR2200022909-01-01.R1.fastq.gz','SAMN41146544','SRP338930','SRR28858368','SRX24418550','IDR2200022909-01-01','41146544']	2022	2024-05-01T09:19:00.000Z			USA	North America	New York state		Homo sapiens	3	human																					412	412328414	187323430	PRJNA766641			99.58	1446758	48	lineage2.2.1	Pre-XDR-TB	['tbprofiler','input','diff','tree']	tuberculosis: unclassified		Mycobacterium tuberculosis
SAMN12551218	SRR10040400	WGS	FUDAN UNIVERSITY	SRX6775345	Illumina HiSeq 2000	PAIRED	RANDOM PCR	GENOMIC	ILLUMINA	SRS5322432	SRP219763	['SRP219763','SZ_2013_0043_R1.fastq.gz','bp0','MTB_SZ_2013_0043','PRJNA559678','12551218','SZ_2013_0043','SRX6775345','559678','SAMN12551218','SRS5322432','SRR10040400']	2013	2019-08-30T14:24:00.000Z		22.55 N 114.06 E	CHN	Asia	Shenzhen	sputum	Homo sapiens	3	human																					633	633931500	279393208	PRJNA559678			99.56	1681141	57	lineage2.2.1	MDR-TB	['R-MDR_2013-17_Shenzhen_CHN','Menardo_2021','diff','tree','tbprofiler','input']	tuberculosis: human-adapted	L2	Mycobacterium tuberculosis
SAMEA9977369	ERR6866671	WGS	IMPERIAL COLLEGE LONDON	ERX6490099	Illumina HiSeq 2000	PAIRED	RANDOM	GENOMIC	ILLUMINA	ERS7655647	ERP123401	['ERP123401','LI2149809_raw_wgs_R1R2','LI2149809','PRJEB39837','ERS7655647','ena-STUDY-IMPERIAL COLLEGE LONDON-12-08-2020-14:44:57:582-2394','666870','LI2149809_raw_wgs','ERR6866671','ERX6490099','22012169','SAMEA9977369']	2009	2021-10-15T13:58:00.000Z			PER	South America	Lima		Homo sapiens	3	human																					267	267394424	119241636	PRJEB39837			99.66	1446251	49	lineage4.3.2	Sensitive	['diff','tbprofiler','tree','input','standford']	tuberculosis: unclassified		Mycobacterium tuberculosis
SAMEA8616373	ERR5979834	WGS	FZB	ERX5619620	NextSeq 500	PAIRED		GENOMIC	ILLUMINA	ERS6300980	ERP128579	['ena-RUN-FZB-27-05-2021-16:09:55:568-294','ERX5619620','SAMEA8616373','LSF-225','ERP128579','ERS6300980','ERR5979834','PRJEB44524','751334','ena-EXPERIMENT-FZB-27-05-2021-16:09:55:568-294','20609729','ena-STUDY-FZB-25-04-2021-08:07:37:001-1206']		2021-09-24T23:31:00.000Z																														687	687159870	314342405	PRJEB44524			99.94	1633735	55	lineage4.9	Sensitive	['tbprofiler','diff','input','tree']	MTBC		Mycobacterium tuberculosis complex sp.
SAMEA3501104	ERR978800	WGS	FZB	ERX1055661	NextSeq 500	PAIRED		GENOMIC	ILLUMINA	ERS808253	ERP010845	['ena-STUDY-FZB-25-06-2015-10:04:29:280-31','PRJEB9709','ERR978800','5818857','ena-EXPERIMENT-FZB-07-08-2015-18:17:39:114-6','ERX1055661','343763','ERS808253','GE0166','ena-RUN-FZB-07-08-2015-18:17:39:114-6','ERP010845','SAMEA3501104']		2016-09-29T04:38:00.000Z			GRL	North America	East Greenland																									874	874897765	442433232	PRJEB9709			99.44	1372936	44	lineage4.4.1.1	Sensitive	['diff','tree','Menardo_2021','Napier_2020','tbprofiler','input']	tuberculosis: human-adapted	L4.4.1.1	Mycobacterium tuberculosis
SAMN26038106	SRR18213857	WGS	MODMEDMICOXFORD	SRX14360327	Illumina HiSeq 2500	PAIRED	RANDOM	GENOMIC	ILLUMINA	SRS12173849	SRP076676	['SRS12173849','302362','MMMOSAM:2beab6b1-8920-43f7-89b2-2534d65b40b9','SRP076676','MMMOSRA:2beab6b1-8920-43f7-89b2-2534d65b40b9','PRJNA302362','26038106','SAMN26038106','SRX14360327','SRR18213857']	2012	2022-03-03T13:59:00.000Z			GBR	Europe	Birmingham		Homo sapiens	3	human																					580	580512600	406700908	PRJNA302362			99.29	1796280	42	lineage3.1.2	Pre-XDR-TB	['input','tbprofiler','tree','diff']	tuberculosis: unclassified		Mycobacterium tuberculosis
SAMEA8989807	ERR6415281	WGS	INRA TOURS	ERX6043169	Illumina NovaSeq 6000	PAIRED	RANDOM	GENOMIC	ILLUMINA	ERS6672506	ERP127875	['ERR6415281','745133','SAMEA8989807','ERS6672506','20724397','PRJEB43898','PICSAR62','f2dce7ae-97f3-4cd4-92f5-64fa4ee71b90','ena-EXPERIMENT-INRA Tours-05-08-2021-09:39:28:830-174','ERX6043169','ERP127875','ena-RUN-INRA Tours-05-08-2021-09:39:28:830-174']	2015	2021-10-07T03:32:00.000Z			FRA	Europe		feces	Bos taurus	3	domestic cattle																					652	652928000	199422913	PRJEB43898									NTM: avium complex		Mycobacterium avium subsp. paratuberculosis
SAMN26038214	SRR18213881	WGS	MODMEDMICOXFORD	SRX14360303	Illumina HiSeq 2500	PAIRED	RANDOM	GENOMIC	ILLUMINA	SRS12173826	SRP076676	['MMMOSAM:02565866-a791-4ee9-a3ba-1d3141c92b90','SRP076676','26038214','MMMOSRA:02565866-a791-4ee9-a3ba-1d3141c92b90','302362','SAMN26038214','SRS12173826','PRJNA302362','SRX14360303','SRR18213881']	2010	2022-03-03T13:59:00.000Z			GBR	Europe	Birmingham		Homo sapiens	3	human																					515	515433400	338754123	PRJNA302362			99.13	1886106	42	lineage1.1.2	Sensitive	['input','tbprofiler','diff','tree']	tuberculosis: unclassified		Mycobacterium tuberculosis
SAMN32709759	SRR23061679	AMPLICON	GENOSCREEN	SRX19015002	Illumina MiSeq	PAIRED	PCR	GENOMIC	ILLUMINA	SRS16434467	SRP417183	['6005-BK19-04794','bp0','32709759','6005-BK19-04794_S64_L001_R1_001.fastq.gz','923280','SRR23061679','Deeplex328','PRJNA923280','SRS16434467','SAMN32709759','SRX19015002','SRP417183']		2023-01-12T09:44:00.000Z			COM	Africa		skin	Homo sapiens	3	human																					19	19008014	10421695	PRJNA923280									leprosy		Mycobacterium leprae
SAMN20693106	SRR16370247	WGS	HARVARD MEDICAL SCHOOL	SRX12647899	NextSeq 500	PAIRED	RANDOM	GENOMIC	ILLUMINA	SRS10601195	SRP341700	['20693106','PRJNA771909','SRP341700','SRX12647899','SRS10601195','771909','bp0','SAMN20693106','1479146369267T-1834-15_lib5039_nextseq_n0035_151bp_R1.fastq.gz','SRR16370247','1479146369267T183415lib5039nextseqn0035151bp']		2021-10-16T19:09:00.000Z																														779	779708546	328117177	PRJNA771909			99.52	1639000	56	lineage2.2.1	MDR-TB	['input','tbprofiler','tree','diff']	tuberculosis: unclassified		Mycobacterium tuberculosis
SAMEA13295005	ERR9121740	WGS	UNIVERSITY OF OXFORD, NUFFIELD DEPARTMENT OF MEDIC	ERX8663710	Illumina MiSeq	PAIRED	RANDOM	GENOMIC	ILLUMINA	ERS10897930	ERP136048	['run.1914.1.bfdb80f903bfdc7249a22c6cdfdec14e','ERR9121740','862826','project.SeqTreat_Valencia1','PRJEB51415','ERP136048','30300640','ERX8663710','SAMEA13295005','experiment.1914.c564c8d5','sample.1914.adeb43c8','ERS10897930']		2024-08-03T11:44:00.000Z			ESP	Europe	Valencia																									523	523416925	200076836	PRJEB51415								CRyPTIC_SeqTreat_Valencia	tuberculosis: unclassified		Mycobacterium tuberculosis
SAMN03648929	SRR2101682	WGS	UNIVERSITY OF OXFORD	SRX1096376	Illumina HiSeq 2500	PAIRED	RANDOM	GENOMIC	ILLUMINA	SRS990814	SRP061066	['PRJNA282721','SRP061066','SRR2101682','SRX1096376','405f6d34-ec9d-48cb-a467-e0a33c72fe66_R00000039_v3.bam','SAMN03648929','SRS990814','405f6d34-ec9d-48cb-a467-e0a33c72fe66','282721','3648929']		2015-07-16T04:23:00.000Z			ZAF	Africa						S	S			S		S	S	S			S	S	S				S			168	168194782	115910731	PRJNA282721	CRyPTIC_WHO2021_PMC7612554		99.45	520680	23	lineage4.1.2.1	Sensitive	['diff','tbprofiler','input','Walker_2022','Menardo_2021','Napier_2020']	tuberculosis: human-adapted	L4.1.2.1	Mycobacterium tuberculosis
SAMN01908898	SRR671874	WGS	BGI	SRX225188	Illumina HiSeq 2000	PAIRED	PCR	GENOMIC	ILLUMINA	SRS388967	SRP018402	['SRS388967','BGI_XJ06090_SZAXPI005140-27_120122','SRX225188','187550','SRR671874','BGI-FCD0KRMACXX-120122-L7-XJ06090','BGI_XJ06090','1908898','SRP018402','PRJNA187550','SAMN01908898']		2015-09-05T05:32:00.000Z			CHN	Asia							S					S	S						S				S			519	519200100	358098029	PRJNA187550	CRyPTIC_WHO2021_PMC7612554		97.01	1599314	33	lineage4.5	Sensitive	['tbprofiler','Walker_2022','tree','input','diff','Napier_2020']	tuberculosis: human-adapted	L4.5	Mycobacterium tuberculosis
SAMEA2534992	['ERR552908','ERR552905','ERR552909','ERR552906','ERR552907']	WGS		['ERX511978','ERX511977','ERX511974','ERX511976','ERX511975']	['Illumina MiSeq','Illumina HiSeq 2500']	PAIRED		GENOMIC	ILLUMINA	ERS458394		['PRJEB7281','ERX511974','3301232','ERX511977','ERX511978','ERX511976','ena-STUDY-FZB-08-05-2014-02:23:48:240-40','ERS458394','PRJEB9680','10530-05_lib729_hpi_2013-11-11_150bp','10530-05_lib153_miseq_r0016_151bp','10530-05','10530-05_lib729_hpi_2013-12-19_150bp','ena-STUDY-FZB-16-09-2014-15:19:15:484-117','ERR552905','10530-05_lib30_miseq_q007_151bp','ERR552909','ERX511975','SAMEA2534992','269937','PRJEB6273','287903','ERR552907','325612','ERR552906','ena-STUDY-FZB-22-06-2015-17:16:39:392-292','ERR552908','ERP005779','ERP006989','10530-05_lib30_miseq_q009_151bp','ERP010814']	2005				UZB	Asia																										1330	1333043156	818458785	['PRJEB9680','PRJEB7281','PRJEB6273']			99.54	5956698	206	lineage2.2.1	MDR-TB	['Menardo_2021','Napier_2020','tbprofiler','input','diff','tree','Menardo_2018','Nimmo_2024']	tuberculosis: human-adapted	L2.2.1	Mycobacterium tuberculosis
SAMN04633356	SRR3743398	WGS	BI	SRX1897540	Illumina HiSeq 2000	PAIRED	RANDOM	GENOMIC	ILLUMINA	SRS1540406	SRP075210	['4633356','SRX1897540','SRR3743398','SAMN04633356','BI_646','318002','PRJNA318002','SRS1540406','SRP075210','Mycobacterium tuberculosis Moldova_5230']	2015	2016-07-05T14:04:00.000Z			MDA	Europe		sputum	Homo sapiens	3	human																					1015	1015635396	241732711	PRJNA318002			98.26	1588731	34	lineage4.2.1	Pre-XDR-TB	['tree','input','tbprofiler','diff']	tuberculosis: unclassified		Mycobacterium tuberculosis
SAMEA5561923	ERR3275695	WGS	RIVM - NATIONAL INSTITUTE FOR PUBLIC HEALTH AND TH	ERX3302568	Illumina HiSeq 2500	SINGLE	RANDOM	GENOMIC	ILLUMINA	ERS3363955	ERP114661	['16-1152','ena-RUN-RIVM - National Institute for Public Health and the Environment-10-04-2019-10:49:30:011-540','ERP114661','ERX3302568','PRJEB32037','SAMEA5561923','ena-EXPERIMENT-RIVM - National Institute for Public Health and the Environment-10-04-2019-10:49:30:011-540','532369','11396735','ERS3363955','ena-STUDY-RIVM - National Institute for Public Health and the Environment-04-04-2019-10:46:49:835-53','ERR3275695']		2019-06-11T06:08:00.000Z			NLD	Europe																										463	463403373	140577770	PRJEB32037								Napier_2020	tuberculosis: human-adapted	L4.1.2.1	Mycobacterium tuberculosis
SAMN08913274	SRR6982557	WGS	SAN RAFFAELE	SRX3922832	Illumina MiSeq	PAIRED	RANDOM	GENOMIC	ILLUMINA	SRS3157449	SRP128089	['TRL0081682','SRP128089','SAMN08913274','bp0','SRR6982557','PRJNA428596','8913274','TRL0081682_S42.gatk.bam','SRX3922832','TRL0081682_WGS','SRS3157449','428596']		2018-04-12T16:38:00.000Z							Homo sapiens	3	human																					298	298134480	175077675	PRJNA428596			99.67	493688	31	lineage4.3.3	Sensitive	['tbprofiler','input','diff','tree']	tuberculosis: unclassified		Mycobacterium tuberculosis
SAMN30381012	SRR21239807	WGS	STANFORD UNIVERSITY	SRX17249434	NextSeq 500	PAIRED	RANDOM	GENOMIC	ILLUMINA	SRS14814416	SRP394383	['SRP394383','bp0','PRJNA870648','SRR21239807','SRS14814416','SAMN30381012','pgy_208','30381012','870648','pgy_208_R1.fastq.gz','SRX17249434']	2018	2022-08-26T23:40:00.000Z			PRY	South America	Asuncion	sputum	Homo sapiens	3	human																					485	485565264	232461773	PRJNA870648								['input','standford']	tuberculosis: unclassified		Mycobacterium tuberculosis
SAMN42410332	SRR29772771	WGS	INDIAN COUNCIL FOR MEDICAL RESEARCH NATIONAL INSTITUTE OF RESEARCH IN TUBERCULOSIS	SRX25272754	Illumina MiSeq	PAIRED	PCR	GENOMIC	ILLUMINA	SRS21957187	SRP367420	['SRP367420','SAMN42410332','bp0','42410332','SRS21957187','27256937','MD427_R1.fastq.gz','PRJNA822663','MD427','SRR29772771','822663','SRX25272754']	2022	2024-07-11T01:35:00.000Z		13.07265210 N 80.25039808 E	IND	Asia			Homo sapiens	3	human																					626	626801302	255259046	PRJNA822663									tuberculosis: unclassified		Mycobacterium tuberculosis
SAMN15703153	SRR12395420	WGS	WADSWORTH CENTER	SRX8893477	MinION	SINGLE	RANDOM	GENOMIC	OXFORD_NANOPORE	SRS7152499	SRP276100	['PRJNA650381','650381','bp0','SRX8893477','SRS7152499','A254','SRP276100','SAMN15703153','15703153','IDR1900049338-01-01','IDR1900049338-01-01.fastq.gz','SRR12395420']	2019	2020-08-05T13:34:00.000Z		40.7481119 N 73.98438414 W	USA	North America	New York	As reported: ZBRW	Homo sapiens	3	human																					787	787955552	719988762	PRJNA650381									tuberculosis: human-adapted		Mycobacterium africanum
SAMEA3449891	ERR2517525	WGS	RIVM	ERX2536741	Illumina HiSeq 2500	PAIRED	RANDOM	GENOMIC	ILLUMINA	ERS2402203	ERP107973	['project.First_10k_genomes_study_set_10','run.9501','experiment.9501','ERR2517525','ERX2536741','SAMEA3449891','493040','sample.9501','10126862','PRJEB26002','ERS2402203','ERP107973']		2021-10-23T20:14:00.000Z			NLD	Europe										S		S					S	S	S							251	251977364	129363027	PRJEB26002	Walker_2022		99.36	1728636	44	lineage3	Sensitive	['Walker_2022','tree','diff','CRyPTIC_RIVM','Napier_2020','input','tbprofiler']	tuberculosis: human-adapted	L3	Mycobacterium tuberculosis
SAMN07236536	['SRR19857367','SRR5709960']	WGS		['SRX15900909','SRX2930417']	['Illumina MiSeq','BGISEQ-500']	PAIRED	RANDOM	GENOMIC	['ILLUMINA','BGISEQ']	SRS2293128		['SRR5709960','SAMN07236536','SRP109608','WBB282_DS 30056','SRX15900909','PRJNA390052','SRS2293128','390471','HS007_WBB282_S28_L001_R1.fastq','30056','7236536','SRR19857367','BGI37_1.fq.gz','PRJNA390471','SRX2930417']				13.7563 N 100.5018 E	THA	Asia	Bangkok	sputum	Homo sapiens	3	human																					1722	1723604262	1059638492	PRJNA390471			99.63	902271	53	lineage2.2.2	Pre-XDR-TB	['input','tree','Menardo_2021','diff','Napier_2020','tbprofiler']	tuberculosis: human-adapted	L2.2.2	Mycobacterium tuberculosis
SAMEA7157212	ERR5865307	WGS	SWISS TROPICAL AND PUBLIC HEALTH INSTITUTE	ERX5511102	Illumina NovaSeq 6000	PAIRED		GENOMIC	ILLUMINA	ERS4917674	ERP123095	['ERS4917674','ERR5865307','19059894','SAMEA7157212','ERP123095','G42645','ena-STUDY-Swiss Tropical and Public Health Institute-27-07-2020-11:23:30:592-1894','ena-EXPERIMENT-Swiss Tropical and Public Health Institute-03-05-2021-19:33:15:169-1771','ena-RUN-Swiss Tropical and Public Health Institute-03-05-2021-19:33:15:169-1771','674180','PRJEB39561','ERX5511102','SRS8943062']		2021-05-15T16:00:00.000Z			GEO	Asia																										322	322451988	102752536	PRJEB39561			98.29	1864777	21	lineage2.2.1	MDR-TB	['diff','tree','input','R-MDR_GEO','tbprofiler']	tuberculosis: unclassified		Mycobacterium tuberculosis
SAMN31563979	SRR22137423	WGS	INSTITUTE OF LIFE SCIENCES	SRX18116908	NextSeq 550	PAIRED	RANDOM	GENOMIC	ILLUMINA	SRS15619176	SRP405779	['SRP405779','SAMN31563979','PRJNA896734','bp0','WGS70_S27_R1_001.fastq.gz','SRS15619176','WGS70','31563979','SRX18116908','SRR22137423','896734']	2019	2022-11-02T03:17:00.000Z		27.5330 N 88.5122 E	IND	Asia	Sikkim	sputum	Homo sapiens	3	human																					1559	1559382231	588717093	PRJNA896734			99.34	1771503	54	lineage2.2.1	Pre-XDR-TB	['diff','tree','input','tbprofiler']	tuberculosis: unclassified		Mycobacterium tuberculosis
SAMEA104447148	ERR2228850	WGS	STATENS SERUM INSTITUT	ERX2282189	NextSeq 500	PAIRED	RANDOM	GENOMIC	ILLUMINA	ERS2065090	ERP022352	['DKC2-0057','SAMEA104447148','ena-EXPERIMENT-STATENS SERUM INSTITUT-21-12-2017-12:46:39:818-63','ERP022352','ERX2282189','ERS2065090','8234755','PRJEB20214','ERR2228850','ena-STUDY-STATENS SERUM INSTITUT-03-04-2017-09:47:03:433-394','388615','ena-RUN-STATENS SERUM INSTITUT-21-12-2017-12:46:39:818-63']	2004	2017-12-22T14:35:00.000Z			DNK	Europe		sputum	Homo sapiens	3	human																					837	837619918	429523955	PRJEB20214			99.24	1308427	41	lineage4.8	Sensitive	['Napier_2020','tree','input','outbreak_1112-15_DNK','tbprofiler','diff']	tuberculosis: human-adapted	L4.8	Mycobacterium tuberculosis
SAMN37848230	SRR26399676	WGS	UNIVERSITY OF MELBOURNE/ THE PETER DOHERTY INSTITUTE FOR INFECTION AND IMMUNITY	SRX22105315	Illumina HiSeq 4000	PAIRED	RANDOM	GENOMIC	ILLUMINA	SRS19170395	SRP466602	['SRP466602','PRJNA1028637','bp0','SRS19170395','SRR26399676','37848230','Sample_311','SRX22105315','Sample_311_1.fastq.gz','1028637','SAMN37848230']		2023-10-16T19:06:00.000Z		10.8231 N 106.6297 E	VNM	Asia	Ho Chi Minh City	sputum	Homo sapiens	3	human																					819	819411788	449321536	PRJNA1028637			99.2	1910318	43	lineage1.1.1.1	Sensitive	['input','tree','tbprofiler','diff']	tuberculosis: unclassified		Mycobacterium tuberculosis
SAMN05576837	SRR4033837	WGS	HARVARD MEDICAL SCHOOL	SRX2025160	Illumina HiSeq 2000	PAIRED	RANDOM	GENOMIC	ILLUMINA	SRS1619588	SRP082185	['SAMN05576837','PRJNA323744','SRR4033837','323744','775-L4C2_2.fastq.gz','SRP082185','P34-Lung4-C2','SRX2025160','5576837','SRS1619588']	2013-10	2016-08-16T00:55:00.000Z		29.6483 S 30.3318 E	ZAF	Africa	Kwazulu-Natal	lung	Homo sapiens	3	human																					208	208695290	148190332	PRJNA323744								['input','Napier_2020','denylist','intrapatient_ZAF']	tuberculosis: human-adapted	L2.2.1	Mycobacterium tuberculosis
SAMEA112805019	ERR11081198	WGS	FZB	ERX10528566	NextSeq 500	PAIRED		GENOMIC	ILLUMINA	ERS14812565	ERP010814	['ena-RUN-TAB-22-03-2023-09:21:25:348-112493','33893116','ena-STUDY-FZB-22-06-2015-17:16:39:392-292','ERP010814','ERS14812565','SAMEA112805019','ERX10528566','ERR11081198','287903','ena-EXPERIMENT-TAB-22-03-2023-09:21:25:348-112492','4260-17','PRJEB9680']		2023-07-21T04:05:00.000Z																														847	847841305	366357209	PRJEB9680			99.61	1702762	58	La3	Other	['input','diff','tbprofiler','tree']	tuberculosis: unclassified		Mycobacterium tuberculosis
SAMEA1688593	ERR221597	WGS	SC	ERX196262	Illumina HiSeq 2000	PAIRED	RANDOM	GENOMIC	ILLUMINA	ERS163413	ERP001072	['9012731-sc-2012-08-16T16:12:15Z-1466653','Karonga_Prevention_Study__KPS____whole_genome_sequencing_in_a_whole_population-sc-2011-12-13T10:33:26Z-2066','ERX196262','PRJEB2794','SC_RUN_8718_5#74','ERR221597','ERS163413','1888733','Karonga_Prevention_Study__KPS____whole_genome_sequ','SAMEA1688593','ERP001072','204548','SC_EXP_8718_5#74']	2009	2013-01-23T19:01:00.000Z			MWI	Africa	Karonga	sputum	Homo sapiens	3	human							S						S								331	331666800	152766096	PRJEB2794	Coll_2018		99.81	3054519	68	lineage4.3.4.2.1	Sensitive	['Karonga_Prevention_Study','tree','Menardo_2018','Coll_2018','diff','tbprofiler','input','Menardo_2021','Napier_2020']	tuberculosis: human-adapted	L4.3.4.2.1	Mycobacterium tuberculosis
SAMEA13293379	ERR9119055	WGS	UNIVERSITY OF OXFORD, NUFFIELD DEPARTMENT OF MEDIC	ERX8662350	Illumina MiniSeq	PAIRED	RANDOM	GENOMIC	ILLUMINA	ERS10896307	ERP136043	['ERR9119055','30299339','ERP136043','ERS10896307','run.7320.1.ea4b032508bf4a2331150de95337f94c','ERX8662350','sample.7320.b657ac4b','SAMEA13293379','PRJEB51411','project.SeqTreat_StJames1','862823','experiment.7320.1a08785d']	2016	2024-08-18T17:55:00.000Z			IRL	Europe																										795	795338366	293954276	PRJEB51411								CRyPTIC_SeqTreat_StJames	tuberculosis: unclassified		Mycobacterium tuberculosis
SAMEA112188773	ERR10748179	WGS	CTB/NICD	ERX10199785	Illumina MiSeq	PAIRED	RANDOM	GENOMIC	ILLUMINA	ERS14298662	ERP143048	['South African MDR-TB 2019-2020','ERX10199785','sample.S106','908050','ERP143048','ERS14298662','run.S106','32028786','ERR10748179','experiment.S106','SAMEA112188773','PRJEB58017']		2023-01-15T15:26:00.000Z																														448	448443342	301162980	PRJEB58017			99.82	1076316	64	lineage4.8.1	Pre-XDR-TB	['tbprofiler','tree','diff','input']	tuberculosis: unclassified		Mycobacterium tuberculosis
SAMN03647803	SRR2100630	WGS	UNIVERSITY OF OXFORD	SRX1095324	Illumina HiSeq 2500	PAIRED	RANDOM	GENOMIC	ILLUMINA	SRS990188	SRP061066	['SRS990188','SAMN03647803','SRR2100630','PRJNA282721','3647803','282721','C00013042','SRX1095324','66c5e19c-5643-4ab0-acbd-85206a5e7741_R00000039_v2.bam','SRP061066']		2015-07-22T13:10:00.000Z			GBR	Europe										S		S					S	S								311	311499800	204743574	PRJNA282721	CRyPTIC_WHO2021_PMC7612554		99.51	2923693	65	lineage4.8	Sensitive	['Menardo_2021','Napier_2020','nextstrain_global_tree','Menardo_2018','tbprofiler','Walker_2022','diff','input']	tuberculosis: human-adapted	L4.8	Mycobacterium tuberculosis
SAMN41148490	SRR28859970	WGS	WADSWORTH CENTER	SRX24420192	NextSeq 550	PAIRED	RANDOM	GENOMIC	ILLUMINA	SRS21175656	SRP338930	['SRR28859970','PRJNA766641','SAMN41148490','IDR2300034375-01-01.R1.fastq.gz','SRS21175656','IDR2300034375-01-01','41148490','SRP338930','766641','SRX24420192']	2023	2024-05-01T11:30:00.000Z			USA	North America	New York state		Homo sapiens	3	human																					333	333809608	146858215	PRJNA766641			99.5	1644188	54	lineage4.1.1.3	Sensitive	['input','tree','diff','tbprofiler']	tuberculosis: unclassified		Mycobacterium tuberculosis
SAMN06092285	SRR5067531	WGS	UNIVERSITY OF MELBOURNE	SRX2387829	Illumina HiSeq 2500	PAIRED	RANDOM	GENOMIC	ILLUMINA	SRS1829773	SRP094134	['SRR5067531','355614','PRJNA355614','6092285','SRP094134','SRS1829773','02MTB1411_S128_L001_1.fastq.gz','SAMN06092285','bp0','HCMC0588','SRX2387829']	2010-07	2016-12-01T21:03:00.000Z		10.82 N 106.63 E	VNM	Asia	Ho Chi Minh City	sputum	Homo sapiens	3	human																					277	277954813	137604394	PRJNA355614			99.4	1237440	41	lineage2.2.1	Other	['diff','input','tbprofiler','Menardo_2021','tree','Napier_2020']	tuberculosis: human-adapted	L2.2.1	Mycobacterium tuberculosis
SAMN13337527	SRR10500313	WGS	SAN RAFFAELE SCIENTIFIC INSTITUTE	SRX7189335	NextSeq 500	PAIRED	RANDOM	GENOMIC	ILLUMINA	SRS5695408	SRP187175	['133-18','SRR10500313','133-18_S3_R1_001.fastq.gz','bp0','SRX7189335','13337527','PRJNA524863','SAMN13337527','S14','SRP187175','SRS5695408','524863']	2017	2019-11-20T13:24:00.000Z			PAK	Asia		sputum	Homo sapiens	3	human																					287	287454439	115567922	PRJNA524863			99.32	1758439	58	lineage1.1.2	HR-TB	['diff','input','tree','tbprofiler']	tuberculosis: unclassified		Mycobacterium tuberculosis
SAMN43397545	SRR30442862	AMPLICON	TGEN NORTH	SRX25868098	Illumina MiSeq	PAIRED	RANDOM	GENOMIC	ILLUMINA	SRS22481663	SRP529181	['1153567','SRP529181','43397545','SRS22481663','TB_CX650_3xDASH_S98_L001_R1_001.fastq.gz','TB_CX650_3xDASH_S98_1','SRX25868098','PRJNA1153567','SRR30442862','bp0','TB_CX650_3xDASH_S98','SAMN43397545']	2016	2024-08-28T16:39:00.000Z			ZAF	Africa			Homo sapiens	3	human																					26	26191800	18334801	PRJNA1153567									tuberculosis: unclassified		Mycobacterium tuberculosis
SAMN02400330	['SRR1144729','SRR1047966']	WGS		['SRX390526','SRX449977']	Illumina HiSeq 2000	PAIRED	RANDOM	GENOMIC	ILLUMINA	SRS513987		['2400330','Mycobacterium tuberculosis 02_1987','H758RADXX140114.1.Illumina_P5-Wodel_P7-Kilay.bam','2514237.WR39157.Pond-311495.H758RADXX140114.P','PRJNA29167','C2M6VACXX131127.8.tagged_288.bam','SRR1047966','PRJNA218194','SRS513987','SRP033733','2514237.WR39158.Solexa-198784.C2M6VACXX131127.P','SRX449977','SRR1144729','29167','SRX390526','SAMN02400330']																																637	637998012	268923321	PRJNA29167			99.44	1472708	33	lineage2.2.2	Sensitive	['diff','input','tbprofiler','tree']	tuberculosis: unclassified		Mycobacterium tuberculosis
SAMEA115739210	ERR13261511	WGS	UNIVERSITY OF OXFORD, NUFFIELD DEPARTMENT OF MEDIC	ERX12631924	NextSeq 500	PAIRED	RANDOM PCR	GENOMIC	ILLUMINA	ERS20248953	ERP161058	['webin-reads-24dc658d13ea','24dc658d13ea','ERX12631924','1124794','ERS20248953','b28b5ff0-515d-42d2-bc0f-19e45ec26bb9','41867519','SAMEA115739210','ERP161058','PRJEB76547','ERR13261511']	2020	2024-08-04T19:03:00.000Z			IND	Asia																										447	447398100	193797044	PRJEB76547								CRyPTIC_2024	tuberculosis: unclassified		Mycobacterium tuberculosis
SAMN28856928	SRR19543319	WGS	SHANGHI CDC	SRX15595607	Illumina HiSeq 2500	PAIRED	RANDOM PCR	GENOMIC	ILLUMINA	SRS13296639	SRP378508	['17-0472_2.1.fq.gz','SAMN28856928','SRR19543319','SRS13296639','17-0472_2','bp0','845115','SRX15595607','28856928','PRJNA845115','SRP378508']	2017	2022-06-06T13:54:00.000Z			CHN	Asia	Shanghai	sputum	Homo sapiens	3	human																					1185	1185237178	486095723	PRJNA845115									NTM: unclassified		Mycobacterium kansasi
SAMEA3374958	ERR1023517	WGS	THE WELLCOME TRUST SANGER INSTITUTE	ERX1102389	Illumina HiSeq 2000	PAIRED	RANDOM	GENOMIC	ILLUMINA	ERS716879	ERP004677	['SC_RUN_16852_6#65','TRL0001550-sc-2292262','PRJEB5280','SC_EXP_16852_6#65','4106717','ERS716879','ERP004677','ERX1102389','ERR1023517','247745','Mycobacterium_tuberculosis__HICF__sequencing-sc-2926','SAMEA3374958']		2016-03-05T13:56:00.000Z			PER	South America																										670	670709250	107567500	PRJEB5280			99.52	1817969	51	lineage2.2.1	RR-TB	['tbprofiler','input','tree','Napier_2020','standford','diff']	tuberculosis: human-adapted	L2.2.1	Mycobacterium tuberculosis
SAMEA1118736	ERR2513555	WGS	PHE	ERX2532765	Illumina HiSeq 2500	PAIRED	RANDOM	GENOMIC	ILLUMINA	ERS2398145	ERP107961	['ERS2398145','ERX2532765','ERP107961','ERR2513555','project.First_10k_genomes_study_set_4','493034','run.5365','sample.5365','experiment.5365','10122682','SAMEA1118736','PRJEB25991']		2021-10-23T16:07:00.000Z			GBR	Europe	England									S		S					S	S								411	411349066	203468350	PRJEB25991	Walker_2022		99.56	1889167	65	lineage3	Sensitive	['Napier_2020','input','tbprofiler','Walker_2022','tree','CRyPTIC_PHE','diff']	tuberculosis: human-adapted	L3	Mycobacterium tuberculosis
SAMN06011426	SRR5031898	WGS	UNIVERSITY OF CALIFORNIA, SAN DIEGO	SRX2356949	Illumina HiSeq 2000	PAIRED	RANDOM	GENOMIC	ILLUMINA	SRS1805806	SRP092618	['SRS1805806','myc18','SRR5031898','SRP092618','myc18_CAGATC_L008_R1_001.fastq.gz','SAMN06011426','PRJNA351843','SRX2356949','6011426','351843']	2006	2016-11-17T16:33:00.000Z			USA	North America	San Diego CA																									3727	3727923200	2514165417	PRJNA351843									NTM: avium complex		Mycobacterium avium
SAMN40031335	SRR28045206	WGS	CHRISTIAN MEDICAL COLLAGE, VELLORE	SRX23696490	Illumina NovaSeq 6000	PAIRED	RANDOM	GENOMIC	ILLUMINA	SRS20528023	SRP226525	['SRP226525','801013017','40031335','801013017_R1.fastq.gz','SAMN40031335','575883','SRS20528023','SRR28045206','PRJNA575883','SRX23696490']	2022	2024-02-22T06:58:00.000Z		21.7679 N 78.8718 E	IND	Asia	Madhya Pradesh - Bhairopur		Homo sapiens	3	human																					1148	1148628008	472830341	PRJNA575883			51.48	817033	21	lineage3	Other	['diff','input','tbprofiler']	tuberculosis: unclassified		Mycobacterium tuberculosis
SAMEA1403970	ERR133799	WGS	SC	ERX109817	Illumina HiSeq 2000	PAIRED	RANDOM	GENOMIC	ILLUMINA	ERS094088	ERP000192	['PRJEB2138','0048D-sc-2012-02-09T18:55:22Z-1355132','ERR133799','SC_RUN_7755_2#2','Variation discovery in Russian TB isolates-sc-2010','203970','1088811','SAMEA1403970','Variation discovery in Russian TB isolates-sc-2010-04-20','ERP000192','SC_EXP_7755_2#2','ERX109817','ERS094088']	2008	2014-09-28T13:15:00.000Z			RUS	Europe	Samara		Homo sapiens	3	human					S		R						S	R							1371	1371254400	847429353	PRJEB2138	CRyPTIC_WHO2021_PMC7612554		99.48	1834535	42	lineage2.2.1	HR-TB	['Menardo_2018','tree','Napier_2020','input','diff','Walker_2022','tbprofiler']	tuberculosis: human-adapted	L2.2.1	Mycobacterium tuberculosis
SAMN27519510	SRR18714884	WGS	NIH / NIAID	SRX14815209	NextSeq 500	PAIRED	RANDOM	GENOMIC	ILLUMINA	SRS12571746	SRP369525	['SRR18714884','27519510','SAMN27519510','SRP369525','bp0','SRS12571746','PRJNA825524','16146','825524','SRX14815209','TBPO-1484_lib40128_nextseq_nx0121_151bp.filtered_2nd.1.fastq.gz']	2019	2022-04-11T14:30:00.000Z		41.7151 N 44.8271 E	GEO	Asia	Tbilisi	sputum	Homo sapiens	3	human																					857	857600867	382152248	PRJNA825524			99.4	1609385	50	lineage2.2.1	Sensitive	['TB_Portals','diff','input','tree','tbprofiler']	tuberculosis: unclassified		Mycobacterium tuberculosis
SAMEA112801739	ERR11067937	WGS	FZB	ERX10514867	NextSeq 2000	PAIRED		GENOMIC	ILLUMINA	ERS14809285	ERP010814	['ERR11067937','ERS14809285','ERX10514867','SAMEA112801739','33853795','287903','ena-EXPERIMENT-TAB-21-03-2023-12:28:22:561-126355','ena-STUDY-FZB-22-06-2015-17:16:39:392-292','ERP010814','ena-RUN-TAB-21-03-2023-12:28:22:562-126356','PRJEB9680','22001832']		2023-07-21T02:01:00.000Z																														583	583147640	198589231	PRJEB9680			99.5	1724020	56	lineage4.8	Sensitive	['input','tree','tbprofiler','diff']	tuberculosis: unclassified		Mycobacterium tuberculosis
SAMEA2533835	['ERR551284','ERR551285']	WGS		['ERX510353','ERX510354']	Illumina HiSeq 2500	PAIRED		GENOMIC	ILLUMINA	ERS457237		['ERX510353','ERR551284','ERS457237','ERP010814','ERR551285','287903','ena-STUDY-FZB-22-06-2015-17:16:39:392-292','ERX510354','3793622','PRJEB9680','3003-06_lib1097_hpi_2013-12-19_150bp','3003-06','SAMEA2533835','3003-06_lib1097_hpi_2013-11-11_150bp']					UZB	Asia						S	S			R		R					R	R	R				S			586	586470600	328588196	PRJEB9680	CRyPTIC_WHO2021_PMC7612554		99.5	3219854	107	lineage2.2.1	MDR-TB	['Napier_2020','input','Menardo_2021','tbprofiler','Walker_2022','tree','diff','Menardo_2018']	tuberculosis: human-adapted	L2.2.1	Mycobacterium tuberculosis
SAMEA7527340	ERR4798748	WGS	FOUNDATION FOR MEDICAL RESEARCH INDIA	ERX4668172	NextSeq 500	PAIRED	RANDOM	GENOMIC	ILLUMINA	ERS5283812	ERP124850	['experiment.27213','ERX4668172','run.27213','SAMEA7527340','ERS5283812','ERP124850','project.Mumbai','sample.27213','22460886','773292','PRJEB41116','ERR4798748']		2021-11-10T01:28:00.000Z			IND	Asia	Mumbai					S	S				R		S	R							S		R	S		565	565927500	244248499	PRJEB41116	Walker_2022		99.57	1570633	52	lineage2.2.1	Pre-XDR-TB	['tbprofiler','CRyPTIC_IND','input','tree','Walker_2022','diff']	tuberculosis: unclassified		Mycobacterium tuberculosis
SAMEA9070800	ERR5987230	WGS	Swiss-TPH	ERX5628008	NextSeq 550	PAIRED	RANDOM	GENOMIC	ILLUMINA	ERS6799107	ERP129488	['G66280_1','SAMEA9070800','737713','ERR5987230','ERX5628008','19795162','ERP129488','WGS RR-TB Khayelitsha','PRJEB45389','ERS6799107']		2021-06-29T00:54:00.000Z			ZAF	Africa																										740	740207436	316314176	PRJEB45389								['R-RR_HIVcoinf_ZAF','input']	tuberculosis: unclassified		Mycobacterium tuberculosis
SAMEA9070671	ERR6362965	WGS	Swiss-TPH	ERX5627880	Illumina NovaSeq 6000	SINGLE	RANDOM	GENOMIC	ILLUMINA	ERS6798979	ERP129488	['PRJEB45389','WGS RR-TB Khayelitsha','737713','G48006_1','ERS6798979','ERX5627880','SAMEA9070671','ERR6362965','ERP129488','20453696']		2021-10-13T19:51:00.000Z			ZAF	Africa																										401	401408239	125052418	PRJEB45389								R-RR_HIVcoinf_ZAF	tuberculosis: unclassified		Mycobacterium tuberculosis
SAMN41418441	SRR29053522	WGS	FIND, THE FOUNDATION FOR INNOVATIVE NEW DIAGNOSTICS	SRX24578257	Illumina HiSeq 2000	PAIRED	RANDOM	GENOMIC	ILLUMINA	SRS21318242	SRP507535	['1109295','SRS21318242','SRX24578257','6B1800_9C1C8A1261C2','SAMN41418441','6B1800_9C1C8A1261C2_IDR1600005548','SRP507535','41418441','PRJNA1109295','IDR1600005548_R1.fastq.gz','SRR29053522']	2015	2024-05-18T00:32:00.000Z			USA	North America			Homo sapiens	3	human																					549	549971037	357181818	PRJNA1109295								WHO_mutations_2023	tuberculosis: unclassified		Mycobacterium tuberculosis
SAMN18648686	SRR14164351	WGS	STANFORD UNIVERSITY	SRX10532976	NextSeq 550	PAIRED	RANDOM	GENOMIC	ILLUMINA	SRS8656249	SRP289688	['T3-DNA-M031865-S52_R1.fastq.gz','SRS8656249','SRR14164351','671770','18648686','T3-DNA-M031865-S52','SAMN18648686','bp0','ms_804','SRX10532976','PRJNA671770','SRP289688']	2019	2021-04-07T13:30:00.000Z			BRA	South America	Mato Grosso do Sul, Dourados	sputum	Homo sapiens	3	human																					566	566856792	213865819	PRJNA671770			99.75	1766324	59	lineage4.3.3	HR-TB	['diff','tbprofiler','tree','input','standford']	tuberculosis: unclassified		Mycobacterium tuberculosis
SAMN15772974	SRR12420718	WGS	FUDAN UNIVERSITY	SRX8916561	Illumina HiSeq 2500	PAIRED	RANDOM PCR	GENOMIC	ILLUMINA	SRS7173134	SRP276868	['SRR12420718','656167','p461','XZ10122_R1.fastq.gz','SRP276868','SRX8916561','XZ10122','SAMN15772974','15772974','bp0','PRJNA656167','SRS7173134']	2010	2020-08-10T10:36:00.000Z			CHN	Asia	Tibet	sputum	Homo sapiens	3	human																					650	650001300	250978153	PRJNA656167			99.02	1656010	45	lineage2.2.1	Sensitive	['input','tree','diff','tbprofiler']	tuberculosis: unclassified		Mycobacterium tuberculosis
SAMN15347459	SRR12072591	WGS	DIVISION OF MEDICAL GENOMICS AND INNOVATION SUPPORT	SRX8600161	Illumina MiSeq	PAIRED	RANDOM	GENOMIC	ILLUMINA	SRS6890616	SRP268388	['15347459','bp0','PRJNA641236','SAMN15347459','641236','SRX8600161','SRR12072591','6201338_S2_F.fastq.gz','6201338','6201338_S2','SRS6890616','SRP268388']	2019	2020-06-23T02:25:00.000Z		15.87 N 100.99 E	THA	Asia		sputum	Homo sapiens	3	human																					249	249952783	133403346	PRJNA641236			99.39	1823714	50	lineage2.2.1	Pre-XDR-TB	['input','tree','diff','tbprofiler']	tuberculosis: unclassified		Mycobacterium tuberculosis
SAMEA919892	ERR031480	WGS	SC	ERX1998344	Illumina Genome Analyzer II	PAIRED	RANDOM	GENOMIC	ILLUMINA	ERS017310	ERP000124	['ERR031480','SAMEA919892','SC_RUN_5627_7#7','PRJEB2070','ERP000124','ERX1998344','Mtb key strains-sc-2010-03-24','203813','N0092-sc-2010-11-10-1006324','SC_EXP_5627_7#7','ERS017310','249657']		2012-07-31T04:23:00.000Z																														769	769727840	578925933	PRJEB2070									tuberculosis: unclassified		Mycobacterium tuberculosis
SAMEA7546560	ERR4813055	WGS	UNIVERSIDAD PERUANA CAYETANO HEREDIA	ERX4683045	Illumina NovaSeq 6000	PAIRED	RANDOM	GENOMIC	ILLUMINA	ERS5303215	ERP124939	['PRJEB41199','773301','ERP124939','22465954','project.Peru_Wellcome','run.28908','experiment.28908','ERS5303215','ERR4813055','ERX4683045','SAMEA7546560','sample.28908']	2018	2021-11-10T09:03:00.000Z			PER	South America						S	S			R	S	R	S	S				R	R	S	S	S	S	S	R	761	761557326	244300367	PRJEB41199	['Walker_2022','CRyPTIC_reuse_table']		99.64	1851774	70	lineage4.3.3	MDR-TB	['tree','diff','Walker_2022','CRyPTIC_UPCH','standford','tbprofiler','CRyPTIC_reuse_table','input']	tuberculosis: unclassified		Mycobacterium tuberculosis
SAMN04396838	SRR3105749	WGS	CSIR-IGIB	SRX1534101	Illumina Genome Analyzer IIx	PAIRED	other	GENOMIC	ILLUMINA	SRS1251207	SRP068570	['OSDD104','4396838','308536','Run1_006_s_1_files','Run1_006_s_1','SAMN04396838','SRR3105749','PRJNA308536','SRX1534101','SRS1251207','SRP068570']	2009	2016-01-19T10:24:00.000Z		27.49 N 77.67 E	IND	Asia	Mathura	sputum	Homo sapiens	3	human																					1069	1069754428	549184535	PRJNA308536			98.49	193765	3	lineage1.2.2.2	Sensitive	['input','tbprofiler']	tuberculosis: unclassified		Mycobacterium tuberculosis
SAMN41667070	SRR29274749	WGS	FIND, THE FOUNDATION FOR INNOVATIVE NEW DIAGNOSTICS	SRX24792157	Illumina HiSeq 2000	PAIRED	RANDOM	GENOMIC	ILLUMINA	SRS21509458	SRP511595	['SAMN41667070','SRX24792157','bp0','SRR29274749','EUST15301_lib14_R1.fastq.gz','SRS21509458','SRP511595','EUST15301_EUST15301_lib14','EUST15301','41667070','1119952','PRJNA1119952']	2017	2024-06-04T10:20:00.000Z			EST	Europe			Homo sapiens	3	human																					353	353424585	154438947	PRJNA1119952									tuberculosis: unclassified		Mycobacterium tuberculosis
SAMEA8955515	ERR6210148	WGS	ANSES	ERX5845298	NextSeq 500	PAIRED	RANDOM	GENOMIC	ILLUMINA	ERS6638277	ERP130302	['ena-STUDY-ANSES-05-07-2021-12:32:41:637-1413','ERP130302','ERS6638277','876704','ERR6210148','30673409','PRJEB46102','ERX5845298','SAMEA8955515','17Z004425','webin-reads-17Z004425']	2017	2022-09-15T12:00:00.000Z			FRA	Europe			Bos taurus	3	domestic cattle																					418	418577436	185235513	PRJEB46102			99.11	1510855	49	La1.2	Other	['input','tree','tbprofiler','diff']	tuberculosis: animal-adapted	La1	Mycobacterium bovis
SAMN41725752	SRR29356637	WGS	FIND, THE FOUNDATION FOR INNOVATIVE NEW DIAGNOSTICS	SRX24871704	Illumina HiSeq 2000	PAIRED	RANDOM	GENOMIC	ILLUMINA	SRS21581176	SRP513120	['Isolate_5','Isolate_5_R1.fq.gz','PRJNA1119380','1119380','41725752','SRS21581176','SRR29356637','SAMN41725752','SRX24871704','SRP513120']	2021	2024-06-11T08:22:00.000Z			ISR	Asia		As reported: urine	Homo sapiens	3	human																					494	494808446	130183640	PRJNA1119380									tuberculosis: animal-adapted	La1	Mycobacterium bovis	BCG
SAMN37848365	SRR26399388	WGS	UNIVERSITY OF MELBOURNE/ THE PETER DOHERTY INSTITUTE FOR INFECTION AND IMMUNITY	SRX22105009	Illumina HiSeq 4000	PAIRED	RANDOM	GENOMIC	ILLUMINA	SRS19170090	SRP466602	['SRS19170090','bp0','SRP466602','SRX22105009','1028637','37848365','SAMN37848365','Sample_446','PRJNA1028637','Sample_446_1.fastq.gz','SRR26399388']		2023-10-16T19:03:00.000Z		10.8231 N 106.6297 E	VNM	Asia	Ho Chi Minh City	sputum	Homo sapiens	3	human																					514	514101000	220864327	PRJNA1028637			99.39	1626402	52	lineage1.1.1.1	Sensitive	['input','tree','diff','tbprofiler']	tuberculosis: unclassified		Mycobacterium tuberculosis
SAMEA7526285	ERR4797732	WGS	FOUNDATION FOR MEDICAL RESEARCH INDIA	ERX4667150	NextSeq 500	PAIRED	RANDOM	GENOMIC	ILLUMINA	ERS5282758	ERP124850	['773292','SAMEA7526285','ERS5282758','ERR4797732','22459848','ERP124850','sample.10722','project.Mumbai','run.10722','experiment.10722','PRJEB41116','ERX4667150']		2021-11-09T22:56:00.000Z			IND	Asia	Mumbai					S	S			R	S	R	S	R				R		S	S	S	R	S	R	459	459723000	177648698	PRJEB41116	['Walker_2022','CRyPTIC_reuse_table']		99.5	1809987	56	lineage2.2.1	Pre-XDR-TB	['tbprofiler','diff','Walker_2022','input','tree','CRyPTIC_reuse_table','CRyPTIC_IND']	tuberculosis: unclassified		Mycobacterium tuberculosis
SAMN32042308	SRR22528520	WGS	UNIVERSIDAD ESPIRITU SANTO	SRX18492723	Illumina MiniSeq	PAIRED	RANDOM	GENOMIC	ILLUMINA	SRS15963448	SRP411368	['32042308','PRJNA827129','S1133_Mtb_EC_R1.fastq.gz','SRX18492723','SRP411368','S1133_Mtb_Ec','827129','SAMN32042308','SRS15963448','SRR22528520']	2021	2022-12-05T13:03:00.000Z		2.18 S 79.88 W	ECU	South America	Guayaquil	sputum	Homo sapiens	3	human																					238	238894153	84394183	PRJNA827129			99.59	1485695	51	lineage4.3.3	MDR-TB	['tree','input','standford','diff','tbprofiler']	tuberculosis: unclassified		Mycobacterium tuberculosis
SAMN32709462	SRR23061513	AMPLICON	GENOSCREEN	SRX19014748	Illumina MiSeq	PAIRED	PCR	GENOMIC	ILLUMINA	SRS16434235	SRP417183	['SAMN32709462','SRR23061513','SRS16434235','32709462','Deeplex31','SRP417183','SRX19014748','NHDP-3000000-1-EL','923280','PRJNA923280','bp0','NHDP-3000000-1-EL_S1_L001_R1_001.fastq.gz']		2023-01-12T09:44:00.000Z							Homo sapiens	3	human																					23	23235385	12514115	PRJNA923280									leprosy		Mycobacterium leprae
SAMN07766222	SRR6153087	WGS	BC CENTRE FOR DISEASE CONTROL PUBLIC HEALTH LABORATORY	SRX3265250	HiSeq X Ten	PAIRED	RANDOM	GENOMIC	ILLUMINA	SRS2577474	SRP119652	['PRJNA413593','SRR6153087','BC11-Mtb062','413593','SRS2577474','7766222','SRX3265250','SAMN07766222','BC11-Mtb062_2.fastq.gz','SRP119652']	2011	2017-10-10T17:56:00.000Z		49.15 N 123.7 W	CAN	North America	British Columbia		Homo sapiens	3	human					S		R					S	S	S							558	558909750	259529741	PRJNA413593	CRyPTIC_WHO2021_PMC7612554		99.06	1832996	45	lineage1.2.1.2.1	HR-TB	['tbprofiler','diff','input','Walker_2022','Napier_2020','tree']	tuberculosis: human-adapted	L1	Mycobacterium tuberculosis
SAMEA115746619	ERR13285431	WGS	UNIVERSITY OF OXFORD, NUFFIELD DEPARTMENT OF MEDIC	ERX12655857	Illumina NovaSeq 6000	PAIRED	RANDOM PCR	GENOMIC	ILLUMINA	ERS20256503	ERP161058	['b28b5ff0-515d-42d2-bc0f-19e45ec26bb9','41890152','PRJEB76547','1124794','eca9ff651936','SAMEA115746619','webin-reads-eca9ff651936','ERX12655857','ERR13285431','ERP161058','ERS20256503']	2020	2024-08-11T01:56:00.000Z			USA	North America																										669	669108750	218558847	PRJEB76547								CRyPTIC_2024	tuberculosis: unclassified		Mycobacterium tuberculosis
SAMEA8407290	ERR6415274	WGS	INRA TOURS	ERX6043162	Illumina MiSeq	PAIRED	RANDOM	GENOMIC	ILLUMINA	ERS6092757	ERP127875	['ena-RUN-INRA Tours-05-08-2021-09:39:28:830-167','ena-EXPERIMENT-INRA Tours-05-08-2021-09:39:28:830-167','745133','ERR6415274','ERP127875','ERX6043162','SAMEA8407290','PRJEB43898','20135212','ERS6092757','PICSAR247','f2dce7ae-97f3-4cd4-92f5-64fa4ee71b90']	2018	2021-10-07T03:31:00.000Z			FRA	Europe		feces	Bos taurus	3	domestic cattle																					111	111393494	60708862	PRJEB43898									NTM: avium complex		Mycobacterium avium subsp. paratuberculosis
SAMN19657321	SRR14782056	WGS	SIMON FRASER UNIVERSITY	SRX11115213	NextSeq 500	PAIRED	RANDOM	GENOMIC	ILLUMINA	SRS9179201	SRP323639	['TB-111-14697-18-138_S13','19657321','TB-111-14697-18-138_S13_R1_001.fastq.gz','SRX11115213','SAMN19657321','SRR14782056','SRP323639','SRS9179201','PRJNA736718','736718','bp0']	2018	2021-06-11T23:54:00.000Z		47.03278 N 28.89972 E	MDA	Europe			Homo sapiens	3	human																					245	245518922	83334060	PRJNA736718			99.58	1541776	53	lineage2.2.1	Sensitive	['tbprofiler','diff','input','tree']	tuberculosis: unclassified		Mycobacterium tuberculosis
SAMN03648481	SRR2101234	WGS	UNIVERSITY OF OXFORD	SRX1095928	Illumina HiSeq 2500	PAIRED	RANDOM	GENOMIC	ILLUMINA	SRS991213	SRP061066	['282721','SRP061066','C00017968','3648481','PRJNA282721','SRS991213','SRR2101234','SRX1095928','SAMN03648481','65ef443e-67fd-4850-9dcc-833df2d59622_R00000039_v3.bam']		2015-07-22T13:09:00.000Z			GBR	Europe										S		S					S	S								425	425080800	289444876	PRJNA282721	CRyPTIC_WHO2021_PMC7612554		99.64	1884720	43	lineage4.8	Sensitive	['input','tbprofiler','tree','Menardo_2018','diff','Napier_2020','Walker_2022','Menardo_2021']	tuberculosis: human-adapted	L4.8	Mycobacterium tuberculosis
SAMEA7554914	ERR4821546	WGS	PUBLIC HEALTH ENGLAND	ERX4691388	Illumina HiSeq 2500	PAIRED	RANDOM	GENOMIC	ILLUMINA	ERS5311558	ERP124941	['ERR4821546','PRJEB41201','run.24367','22474308','experiment.24367','project.PHE-TB','ERP124941','SAMEA7554914','sample.24367','773303','ERS5311558','ERX4691388']		2021-11-11T02:09:00.000Z			GBR	Europe										S		S						S								228	228449451	96525512	PRJEB41201	Walker_2022		99.61	2036815	44	lineage3	Other	['tbprofiler','input','diff','CRyPTIC_PHE','tree','Walker_2022']	tuberculosis: unclassified		Mycobacterium tuberculosis
SAMN31031533	SRR21733296	WGS	MDUPHL	SRX17728934	NextSeq 500	PAIRED	RANDOM	GENOMIC	ILLUMINA	SRS15258392	SRP399923	['SRR21733296','SRS15258392','PRJNA857537','AUSMDU00046850','AUSMDU00046850_S56_R1_001.fastq.gz','SRX17728934','SRP399923','SAMN31031533','857537','31031533']	2020	2022-09-28T00:56:00.000Z			AUS	Oceania	Victoria		Homo sapiens	3	human																					595	595964508	248173788	PRJNA857537			99.56	1665001	58	lineage4.5	Sensitive	['tbprofiler','tree','input','diff']	tuberculosis: unclassified		Mycobacterium tuberculosis
SAMEA13294477	ERR9121181	WGS	UNIVERSITY OF OXFORD, NUFFIELD DEPARTMENT OF MEDIC	ERX8663183	Illumina MiSeq	PAIRED	RANDOM	GENOMIC	ILLUMINA	ERS10897403	ERP136048	['experiment.1386.36c1cc2f','30300115','ERP136048','ERS10897403','sample.1386.832d6d9b','ERX8663183','862826','SAMEA13294477','run.1386.1.9a7b7f028f63a703c7c582338ea1db5f','project.SeqTreat_Valencia1','PRJEB51415','ERR9121181']		2024-07-31T02:17:00.000Z			ESP	Europe	Valencia																									541	541016565	319867824	PRJEB51415								CRyPTIC_SeqTreat_Valencia	tuberculosis: unclassified		Mycobacterium tuberculosis
SAMEA1405927	ERR123919	WGS	SC	ERX100101	Illumina HiSeq 2000	PAIRED	RANDOM	GENOMIC	ILLUMINA	ERS083005	ERP000276	['ERS083005','S00007150-sc-2011-12-22T13:20:49Z-1328402','995023','PRJEB2221','SC_RUN_7531_8#16','SAMEA1405927','203976','SC_EXP_7531_8#16','Mycobacterium tuberculosis pilot-sc-2010-07-26','ERR123919','ERP000276','ERX100101']																																555	555591200	311335796	PRJEB2221			99.32	1955866	44	lineage4.8	HR-TB	['tree','diff','input','tbprofiler']	tuberculosis: unclassified		Mycobacterium tuberculosis
SAMEA115744949	ERR13276229	WGS	UNIVERSITY OF OXFORD, NUFFIELD DEPARTMENT OF MEDIC	ERX12646655	NextSeq 500	PAIRED	RANDOM PCR	GENOMIC	ILLUMINA	ERS20254833	ERP161058	['b28b5ff0-515d-42d2-bc0f-19e45ec26bb9','1124794','webin-reads-88c5a5e5aa2f','ERS20254833','41870734','SAMEA115744949','ERX12646655','88c5a5e5aa2f','PRJEB76547','ERR13276229','ERP161058']	2020	2024-08-08T11:02:00.000Z			DEU	Europe																										1364	1364316174	604327540	PRJEB76547								CRyPTIC_2024	tuberculosis: unclassified		Mycobacterium tuberculosis
SAMN09102214	SRR7070218	OTHER	MODMEDMICOXFORD	SRX4000929	Illumina MiSeq	PAIRED		OTHER	ILLUMINA	SRS3283058	SRP076676	['SRX4000929','SAMN09102214','9102214','PRJNA302362','302362','MMMOSAM:25091862-281c-40d0-b30a-0dd272e336cf','MMMOSRA:25091862-281c-40d0-b30a-0dd272e336cf','SRS3283058','SRP076676','SRR7070218']	2015	2018-04-26T14:27:00.000Z			GBR	Europe			Homo sapiens	3	human																					587	587985242	383734136	PRJNA302362									tuberculosis: unclassified		Mycobacterium tuberculosis
SAMN42410384	SRR29772569	WGS	INDIAN COUNCIL FOR MEDICAL RESEARCH NATIONAL INSTITUTE OF RESEARCH IN TUBERCULOSIS	SRX25272481	Illumina MiSeq	PAIRED	PCR	GENOMIC	ILLUMINA	SRS21956918	SRP367420	['MD479','42410384','bp0','MD479_R1.fastq.gz','SRX25272481','SAMN42410384','SRR29772569','SRP367420','SRS21956918','PRJNA822663','27256989','822663']	2022	2024-07-11T01:33:00.000Z		13.07265210 N 80.25039808 E	IND	Asia			Homo sapiens	3	human																					632	632716274	247938229	PRJNA822663									tuberculosis: unclassified		Mycobacterium tuberculosis
SAMEA115748983	ERR13289838	WGS	UNIVERSITY OF OXFORD, NUFFIELD DEPARTMENT OF MEDIC	ERX12660264	Illumina MiSeq	PAIRED	RANDOM PCR	GENOMIC	ILLUMINA	ERS20265270	ERP161058	['ERR13289838','ERX12660264','SAMEA115748983','PRJEB76547','webin-reads-235c3bbd96ce','b28b5ff0-515d-42d2-bc0f-19e45ec26bb9','1124794','ERS20265270','41891659','ERP161058','235c3bbd96ce']	2017	2024-08-20T02:40:00.000Z			GBR	Europe																										183	183794949	129595132	PRJEB76547								CRyPTIC_2024	tuberculosis: unclassified		Mycobacterium tuberculosis
SAMEA114089606	ERR11775757	WGS	UCL CENTRE FOR CLINICAL MICROBIOLOGY	ERX11174421	NextSeq 550	PAIRED	RANDOM	GENOMIC	ILLUMINA	ERS16073449	ERP149436	['ERP149436','ERX11174421','1109088','ERS16073449','ERR11775757','webin-reads-TBA_377','TBA_377','4da99455-d94f-43bb-96cc-eb7e1d7e89c2','PRJEB64299','SAMEA114089606','41282988']	2019	2024-07-26T15:14:00.000Z		UCL CCM	RUS	Europe			Homo sapiens	3	human																					406	406752324	176360000	PRJEB64299									tuberculosis: unclassified		Mycobacterium tuberculosis
SAMEA114236261	ERR11798725	WGS	FZB	ERX11197192	NextSeq 500	PAIRED		GENOMIC	ILLUMINA	ERS16221536	ERP125309	['36855048','ERS16221536','ena-EXPERIMENT-TAB-04-08-2023-10:04:31:729-20683','ena-RUN-TAB-04-08-2023-10:04:31:729-20684','PRJEB41518','SAMEA114236261','ERP125309','ena-STUDY-FZB-25-11-2020-10:55:15:280-693','CAR-337','ERR11798725','ERX11197192','694899']	2013	2023-09-03T12:34:00.000Z			MDA	Europe																										513	513762114	230966824	PRJEB41518			99.37	1606108	54	lineage4.2.1	MDR-TB	['tree','input','diff','tbprofiler']	tuberculosis: unclassified		Mycobacterium tuberculosis
SAMN03647977	SRR2100804	WGS	UNIVERSITY OF OXFORD	SRX1095498	Illumina HiSeq 2500	PAIRED	RANDOM	GENOMIC	ILLUMINA	SRS991539	SRP061066	['a9eb5c9e-53f3-428f-9ce9-37bf0c38c0d4_R00000039_v3.bam','SRR2100804','SRX1095498','3647977','SRS991539','PRJNA282721','C00014612','282721','SAMN03647977','SRP061066']		2015-07-23T22:30:00.000Z			GBR	Europe										S		S						S								452	452673600	327290870	PRJNA282721	CRyPTIC_WHO2021_PMC7612554		99.77	1758215	39	lineage4.6.2.2	Sensitive	['tbprofiler','tree','Menardo_2021','input','Walker_2022','Menardo_2018','Napier_2020','diff']	tuberculosis: human-adapted	L4.6.2.2	Mycobacterium tuberculosis
SAMN32709601	SRR23061743	AMPLICON	GENOSCREEN	SRX19014938	Illumina MiSeq	PAIRED	PCR	GENOMIC	ILLUMINA	SRS16434403	SRP417183	['923280','32709601','0392-2018-05851_S66_L001_R1_001.fastq.gz','SRP417183','SRR23061743','SRS16434403','SAMN32709601','SRX19014938','Deeplex170','0392-2018-05851','bp0','PRJNA923280']		2023-01-12T09:45:00.000Z			COM	Africa		skin	Homo sapiens	3	human																					31	31337973	17183097	PRJNA923280									leprosy		Mycobacterium leprae
SAMN10448628	SRR8217884	WGS	ICMPR, WESTMEAD HOSPITAL	SRX5036476	NextSeq 500	PAIRED	RANDOM	GENOMIC	ILLUMINA	SRS4067081	SRP169960	['SRX5036476','506272','30027_1.fastq.gz','10448628','SRP169960','SRS4067081','bp0','PRJNA506272','SAMN10448628','30027','SRR8217884']	2016	2018-11-20T16:50:00.000Z		10.8231 N 106.6297 E	VNM	Asia		sputum	Homo sapiens	3	human																					334	334072936	145961861	PRJNA506272			99.27	2121800	71	lineage1.1.1.1	Sensitive	['tree','diff','tbprofiler','input']	tuberculosis: unclassified		Mycobacterium tuberculosis
SAMN04330067	SRR5266542	WGS	ST.PETERSBURG STATE UNIVERSITY	SRX2570624	Illumina MiSeq	PAIRED		GENOMIC	ILLUMINA	SRS1986884	SRP067327	['SRP067327','SRX2570624','PRJNA305488','SRR5266542','SRS1986884','7227_S5_L001_R1_001.fastq.gz','305488','4330067','7227','SAMN04330067']		2017-02-17T07:05:00.000Z							Homo sapiens	3	human																					244	244177576	153494211	PRJNA305488			99.26	821514	33	lineage2.2.1	Pre-XDR-TB	['input','Napier_2020','tbprofiler','diff','tree']	tuberculosis: human-adapted	L2.2.1	Mycobacterium tuberculosis
SAMEA7563180	ERR4830740	WGS	SAN RAFFAELE SCIENTIFIC INSTITUTE	ERX4700724	NextSeq 500	PAIRED	RANDOM	GENOMIC	ILLUMINA	ERS5319813	ERP125008	['experiment.31665','ERS5319813','ERX4700724','22478747','project.Algeria','PRJEB41267','ERR4830740','sample.31665','SAMEA7563180','773334','run.31665','ERP125008']		2021-11-11T10:01:00.000Z			DZA	Africa						S				S	S		S	S				S		S	S	S	S	S	S	484	484249227	211190763	PRJEB41267	['Walker_2022','CRyPTIC_reuse_table']		98.67	1587287	49	lineage4.3.3	Sensitive	['CRyPTIC_reuse_table','diff','CRyPTIC_SanRaffaele_Algeria','tree','Walker_2022','input','tbprofiler']	tuberculosis: unclassified		Mycobacterium tuberculosis
SAMN12565856	SRR11349190	WGS	UNIVERSITY COLLEGE LONDON	SRX7951066	NextSeq 500	PAIRED	RANDOM	GENOMIC	ILLUMINA	SRS5270998	SRP218410	['SRX7951066','05_R0094E','SRR11349190','PRJNA559528','SAMN12565856','SRS5270998','SRP218410','559528','12565856','05_R0094E_R1.fastq.gz']	2017	2020-03-19T07:27:00.000Z		29.88 S 30.99 E	ZAF	Africa	Durban	sputum	Homo sapiens	3	human																					839	839314474	394019363	PRJNA559528			99.44	1582943	52	lineage2.2.1	Sensitive	['input','Nimmo_2024','tree','diff','tbprofiler']	tuberculosis: human-adapted	L2	Mycobacterium tuberculosis
SAMN14481448	SRR11444017	WGS	NOGUCHI MEMORIAL INSTITUTE FOR MEDICAL RESEARCH - UNIVERSITY OF GHANA	SRX8022097	Illumina HiSeq 2500	SINGLE	RANDOM	GENOMIC	ILLUMINA	SRS6394963	SRP254440	['SAMN14481448','G26814.R1.fastq.gz','SRX8022097','616081','14481448','SRR11444017','bp0','SRP254440','TBNm 3889','SRS6394963','PRJNA616081','G26814']	2015	2020-03-29T08:53:00.000Z		5.63 N 0.18 W	GHA	Africa			Homo sapiens	3	human																					403	403561746	191082462	PRJNA616081									tuberculosis: unclassified		Mycobacterium tuberculosis
SAMN40030572	SRR28044435	WGS	CHRISTIAN MEDICAL COLLAGE, VELLORE	SRX23695924	Illumina NovaSeq 6000	PAIRED	RANDOM	GENOMIC	ILLUMINA	SRS20526158	SRP226525	['SRP226525','SRS20526158','SAMN40030572','40030572','2101011539','PRJNA575883','2101011539_R1.fastq.gz','SRR28044435','SRX23695924','575883']	2022	2024-02-22T06:56:00.000Z		21.7679 N 78.8718 E	IND	Asia	Madhya Pradesh - Bhairopur		Homo sapiens	3	human																					1232	1232303450	533636391	PRJNA575883			98.81	1759079	49	lineage1.2.2.2	Sensitive	['diff','tbprofiler','tree','input']	tuberculosis: unclassified		Mycobacterium tuberculosis
SAMN20693463	SRR16370680	WGS	HARVARD MEDICAL SCHOOL	SRX12647966	Illumina HiSeq 2500	PAIRED	RANDOM	GENOMIC	ILLUMINA	SRS10601261	SRP341700	['SRX12647966','20693463','SRS10601261','SRR16370680','771909','SRP341700','IDR1600029540','SAMN20693463','IDR1600029540_R1.fastq.gz','PRJNA771909','bp0']		2021-10-16T19:18:00.000Z																														511	511281332	348648895	PRJNA771909			99.51	1177195	58	lineage3	Sensitive	['diff','tree','tbprofiler','input']	tuberculosis: unclassified		Mycobacterium tuberculosis
SAMEA7560553	ERR4828116	WGS	IML GAUTING	ERX4698100	NextSeq 500	PAIRED	RANDOM	GENOMIC	ILLUMINA	ERS5317189	ERP124980	['ERS5317189','ERX4698100','experiment.2724','773307','PRJEB41239','ERP124980','run.2724','ERR4828116','project.Central_Asia','SAMEA7560553','sample.2724','22476123']		2021-11-12T01:38:00.000Z																														844	844721665	416018540	PRJEB41239			99.54	1124972	38	lineage2.2.1	Pre-XDR-TB	['CRyPTIC_Gauting_CentralAsia','input','tbprofiler','diff','tree']	tuberculosis: unclassified		Mycobacterium tuberculosis
SAMN41812099	SRR29385491	WGS	LIAONING PROVINCIAL CENTER FOR DISEASE CONTROL AND PREVENTION	SRX24899364	Illumina NovaSeq 6000	PAIRED	PCR	GENOMIC	ILLUMINA	SRS21605610	SRP513650	['PRJNA1123462','211005','bp0','SAMN41812099','SRS21605610','SRR29385491','211005_1.fq.gz','SRP513650','="WGSlib"&A176','41812099','1123462','SRX24899364']	2021-07	2024-06-13T05:04:00.000Z			CHN	Asia	Liaoning	sputum	Homo sapiens	3	human																					2361	2361332700	778779982	PRJNA1123462									tuberculosis: human-adapted	L4	Mycobacterium tuberculosis	H37Rv
SAMN05575395	SRR4033358	WGS	HARVARD MEDICAL SCHOOL	SRX2024690	Illumina HiSeq 2000	PAIRED	RANDOM	GENOMIC	ILLUMINA	SRS1619119	SRP082185	['SAMN05575395','SRR4033358','323744','5575395','736-L3C1_1.fastq.gz','PRJNA323744','P18-Lung3-C1','SRX2024690','SRS1619119','SRP082185']	2013-05	2016-08-15T23:30:00.000Z		29.6483 S 30.3318 E	ZAF	Africa	Kwazulu-Natal	lung	Homo sapiens	3	human																					576	576923514	397914253	PRJNA323744								['denylist','input','Napier_2020','intrapatient_ZAF']	tuberculosis: human-adapted	L2.2.1	Mycobacterium tuberculosis
SAMN08376246	SRR6480453	WGS	RADBOUDUMC	SRX3570329	Illumina HiSeq 2000	PAIRED	PCR	GENOMIC	ILLUMINA	SRS2841327	SRP130118	['8376246','1101322','Index66_90','SAMN08376246','430531','bp0','SRR6480453','SRX3570329','PRJNA430531','Index66_90_2.fq.gz','SRS2841327','SRP130118']	2015	2018-01-18T11:12:00.000Z			IDN	Asia	Bandung	cerebrospinal fluid	Homo sapiens	3	human																					501	501091812	376984317	PRJNA430531			99.52	1634480	35	lineage2.2.1	Sensitive	['input','diff','tbprofiler','tree']	tuberculosis: human-adapted	L2	Mycobacterium tuberculosis
SAMEA115740009	ERR13265117	WGS	UNIVERSITY OF OXFORD, NUFFIELD DEPARTMENT OF MEDIC	ERX12635530	Illumina NovaSeq 6000	PAIRED	RANDOM PCR	GENOMIC	ILLUMINA	ERS20249752	ERP161058	['1124794','b28b5ff0-515d-42d2-bc0f-19e45ec26bb9','ERX12635530','webin-reads-d472a002e8ed','d472a002e8ed','ERP161058','PRJEB76547','41868114','ERS20249752','SAMEA115740009','ERR13265117']	2021	2024-08-04T19:14:00.000Z			VNM	Asia																										690	690358712	227565016	PRJEB76547								CRyPTIC_2024	tuberculosis: unclassified		Mycobacterium tuberculosis
SAMEA7551549	ERR4818185	WGS	PUBLIC HEALTH ENGLAND	ERX4688027	Illumina MiSeq	PAIRED	RANDOM	GENOMIC	ILLUMINA	ERS5308197	ERP124941	['ERR4818185','project.PHE-TB','ERS5308197','SAMEA7551549','sample.21005','773303','run.21005','22470942','ERP124941','ERX4688027','PRJEB41201','experiment.21005']		2021-11-10T19:08:00.000Z			GBR	Europe										S		S					S	S								263	263273514	168751950	PRJEB41201	Walker_2022		99.48	1353142	45	lineage3	Sensitive	['CRyPTIC_PHE','tbprofiler','input','diff','tree','Walker_2022']	tuberculosis: unclassified		Mycobacterium tuberculosis
SAMEA7526080	ERR4797529	WGS	FOUNDATION FOR MEDICAL RESEARCH INDIA	ERX4666945	NextSeq 500	PAIRED	RANDOM	GENOMIC	ILLUMINA	ERS5282553	ERP124850	['ERS5282553','ERX4666945','ERR4797529','project.Mumbai','ERP124850','773292','22459643','sample.10517','SAMEA7526080','PRJEB41116','experiment.10517','run.10517']		2021-11-09T22:51:00.000Z			IND	Asia	Mumbai					S	S			R	R	R	S	S				R	R	S	S	S	S	S	R	529	529722000	245912833	PRJEB41116	['CRyPTIC_reuse_table','Walker_2022']							['Walker_2022','CRyPTIC_reuse_table','CRyPTIC_IND','input']	tuberculosis: unclassified		Mycobacterium tuberculosis
SAMN13169495	SRR10380234	WGS	NIH / NIAID	SRX7081079	Illumina MiSeq	PAIRED	RANDOM	GENOMIC	ILLUMINA	SRS5596845	SRP227831	['bp0','6862','TB-CPath-Valeriu-IS-1009-7592_S248_R1_001.fastq.gz','586859','SRS5596845','13169495','PRJNA586859','SRP227831','SAMN13169495','SRX7081079','SRR10380234']	2014	2019-10-31T13:32:00.000Z		47.0105 N 28.8638 E	MDA	Europe	Chisinau	sputum	Homo sapiens	3	human																					755	755372668	326697196	PRJNA586859			99.61	1654497	56	lineage2.2.1	Pre-XDR-TB	['input','Menardo_2021','tree','diff','tbprofiler']	tuberculosis: human-adapted	L2	Mycobacterium tuberculosis
SAMEA4798660	ERR2706945	WGS	INSTITUTE OF TROPICAL MEDICINE	ERX2721224	NextSeq 500	PAIRED	RANDOM	GENOMIC	ILLUMINA	ERS2618580	ERP109980	['DRC-060772','ena-RUN-Institute of tropical medicine-19-07-2018-15:36:42:890-36','ena-EXPERIMENT-Institute of tropical medicine-19-07-2018-15:36:42:890-36','ERP109980','494011','PRJEB27847','ERS2618580','ena-STUDY-Institute of tropical medicine-19-07-2018-15:36:50:145-547','ERX2721224','10199252','SAMEA4798660','ERR2706945']	2006	2018-10-10T06:56:00.000Z		4.4419° S, 15.2663° E	COD	Africa	Kinshasa	sputum	Homo sapiens	3	human																					879	879089791	392628336	PRJEB27847			99.55	1500066	51	lineage5.2	MDR-TB	['diff','input','tree','Napier_2020','tbprofiler']	tuberculosis: human-adapted	L5.2	Mycobacterium africanum
SAMEA7547860	ERR4814501	WGS	PUBLIC HEALTH ENGLAND	ERX4684343	Illumina MiSeq	PAIRED	RANDOM	GENOMIC	ILLUMINA	ERS5304513	ERP124941	['ERS5304513','project.PHE-TB','ERX4684343','run.17321','22467252','sample.17321','SAMEA7547860','experiment.17321','773303','PRJEB41201','ERP124941','ERR4814501']		2021-11-10T12:04:00.000Z			GBR	Europe										S		S					S	S								245	245870218	174544847	PRJEB41201	Walker_2022		95.78	638749	17	lineage4.2.2.2	Sensitive	['input','CRyPTIC_PHE','diff','tbprofiler','Walker_2022']	tuberculosis: unclassified		Mycobacterium tuberculosis
SAMN34257569	SRR24222924	WGS	PUBLIC HEALTH LABORATORY TEL AVIV	SRX20019423	Illumina MiSeq	PAIRED	RANDOM	GENOMIC	ILLUMINA	SRS17361002	SRP433479	['SRR24222924','957554','TB-82_S12','SRX20019423','SRS17361002','SAMN34257569','PRJNA957554','TB-82','bp0','34257569','TB-82_S12_L001_R1_001.fastq.gz','SRP433479']	2021	2023-04-20T01:28:00.000Z		31.0461 N 34.8516 E	ISR	Asia		bronchial wash	Homo sapiens	3	human																					421	421361795	290208020	PRJNA957554			74.86	738850	36	lineage4.2.2.2	Sensitive	['tree','diff','input','tbprofiler']	tuberculosis: human-adapted	L4	Mycobacterium tuberculosis
SAMEA104362136	ERR2184295	WGS	UNIVERSIDAD PERUANA CAYETANO HEREDIA, PERU	ERX2240462	Illumina HiSeq 4000	PAIRED	RANDOM	GENOMIC	ILLUMINA	ERS1987114	ERP104985	['SAMEA104362136','ERS1987114','12061526','experiment.583','ERR2184295','ERX2240462','ERP104985','run.583','548708','PRJEB23245','sample.583','project.Peru-set1-Tandem']		2021-10-17T08:39:00.000Z			PER	South America						S				I	S	S	S	S				S		S	S	S	S	S	S	567	567677100	252668800	PRJEB23245	['Walker_2022','CRyPTIC_reuse_table']		99.73	1700234	59	lineage4.3.4.1	Sensitive	['Walker_2022','input','tbprofiler','diff','CRyPTIC_reuse_table','CRyPTIC_UPCH','tree']	tuberculosis: unclassified		Mycobacterium tuberculosis
SAMN27763807	SRR18912551	WGS	WADSWORTH CENTER	SRX14990495	Illumina MiSeq	PAIRED	RANDOM	GENOMIC	ILLUMINA	SRS12739827	SRP276100	['IDR1900054388-01-02_R1.fastq.gz','A298','SRP276100','SAMN27763807','27763807','PRJNA650381','bp0','SRS12739827','650381','IDR1900054388-01-02','SRX14990495','SRR18912551']	2019	2022-04-25T13:53:00.000Z		40.7481119 N 73.98438414 W	USA	North America	New York	sputum	Homo sapiens	3	human																					650	650833255	405486173	PRJNA650381			99.68	1387016	73	lineage4.8	Sensitive	['diff','tbprofiler','tree','input']	tuberculosis: unclassified		Mycobacterium tuberculosis
SAMEA115750481	ERR13291334	WGS	UNIVERSITY OF OXFORD, NUFFIELD DEPARTMENT OF MEDIC	ERX12661820	Illumina MiSeq	PAIRED	RANDOM PCR	GENOMIC	ILLUMINA	ERS20266768	ERP161058	['ERX12661820','b28b5ff0-515d-42d2-bc0f-19e45ec26bb9','SAMEA115750481','ERS20266768','1124794','ERR13291334','PRJEB76547','webin-reads-5d9f3369f43d','5d9f3369f43d','41909431','ERP161058']	2020	2024-08-19T10:33:00.000Z			USA	North America																										705	705467742	385598343	PRJEB76547								CRyPTIC_2024	tuberculosis: unclassified		Mycobacterium tuberculosis
SAMN05576416	SRR4037766	WGS	HARVARD MEDICAL SCHOOL	SRX2028888	Illumina HiSeq 2000	PAIRED	RANDOM	GENOMIC	ILLUMINA	SRS1623223	SRP082185	['SRR4037766','SRS1623223','SRX2028888','PRJNA323744','SAMN05576416','P29-Eta-A1','5576416','SRP082185','758-EtaA1_2.fastq.gz','323744']	2013-08	2016-08-19T09:42:00.000Z		29.6483 S 30.3318 E	ZAF	Africa	Kwazulu-Natal	necropsy (morgue)	Homo sapiens	3	human																					901	901215324	623760341	PRJNA323744								['denylist','input','Napier_2020','intrapatient_ZAF']	tuberculosis: human-adapted	L2.2.1	Mycobacterium tuberculosis
SAMEA3558267	ERR1034734	WGS	LSHTM	ERX1113532	Illumina MiSeq	PAIRED		GENOMIC	ILLUMINA	ERS865416	ERP011639	['ena-RUN-LSHTM-25-09-2015-14:04:49:427-159','297845','4154563','ena-EXPERIMENT-LSHTM-25-09-2015-14:04:49:427-159','SAMEA3558267','PRJEB10385','ERS865416','ena-STUDY-LSHTM-18-08-2015-18:02:02:463-104','ERX1113532','ERP011639','ERR1034734','mtb159']		2015-12-10T05:28:00.000Z			PER	South America							S	S		R		R					R	R	S							2120	2120304716	1347117431	PRJEB10385	Coll_2018		99.56	1559904	36	lineage4.3.3	MDR-TB	['Coll_2018','input','tree','Napier_2020','tbprofiler','diff']	tuberculosis: human-adapted	L4.3.3	Mycobacterium tuberculosis
SAMN10278076	SRR8102332	WGS	UNIVERSITY OF PRETORIA	SRX4929086	Illumina MiSeq	PAIRED	size fractionation	GENOMIC	ILLUMINA	SRS3974046	SRP166740	['BCG_49.LM','SRP166740','SRS3974046','498011','SRX4929086','SRR8102332','SAMN10278076','M2_S49_L001_R2_001.fastq.gz','10278076','BCG_S49','PRJNA498011']	2014	2018-10-24T10:29:00.000Z		26.07892 S 28.07106 E	ZAF	Africa		As reported: superficial swab	Homo sapiens	3	human																					417	417847054	296697844	PRJNA498011								input	tuberculosis: animal-adapted	La1	Mycobacterium bovis	BCG
SAMN40031117	SRR28044777	WGS	CHRISTIAN MEDICAL COLLAGE, VELLORE	SRX23696257	Illumina NovaSeq 6000	PAIRED	RANDOM	GENOMIC	ILLUMINA	SRS20526479	SRP226525	['575883','40031117','SRR28044777','SRX23696257','SRS20526479','2102012476','SAMN40031117','SRP226525','2102012476_R1.fastq.gz','PRJNA575883']	2022	2024-02-22T06:57:00.000Z		21.7679 N 78.8718 E	IND	Asia	Madhya Pradesh - Bhairopur		Homo sapiens	3	human																					988	988038904	409659095	PRJNA575883			96.93	1707756	48	lineage2.2.1	Sensitive	['input','diff','tree','tbprofiler']	tuberculosis: unclassified		Mycobacterium tuberculosis
SAMEA115739844	ERR13264886	WGS	UNIVERSITY OF OXFORD, NUFFIELD DEPARTMENT OF MEDIC	ERX12635299	NextSeq 500	PAIRED	RANDOM PCR	GENOMIC	ILLUMINA	ERS20249587	ERP161058	['PRJEB76547','SAMEA115739844','41858156','ERS20249587','webin-reads-c9ca4f5b3663','b28b5ff0-515d-42d2-bc0f-19e45ec26bb9','c9ca4f5b3663','ERX12635299','ERR13264886','ERP161058','1124794']	2020	2024-08-04T18:52:00.000Z			DEU	Europe																										401	401467918	178465319	PRJEB76547								CRyPTIC_2024	tuberculosis: unclassified		Mycobacterium tuberculosis
SAMEA7527220	ERR4798660	WGS	FOUNDATION FOR MEDICAL RESEARCH INDIA	ERX4668084	NextSeq 500	PAIRED	RANDOM	GENOMIC	ILLUMINA	ERS5283692	ERP124850	['22460798','ERR4798660','ERP124850','ERX4668084','PRJEB41116','run.27125','sample.27125','773292','SAMEA7527220','ERS5283692','project.Mumbai','experiment.27125']		2021-11-10T02:22:00.000Z			IND	Asia	Mumbai																									453	453558900	195424951	PRJEB41116			99.51	1541115	49	lineage3	Other	['input','CRyPTIC_IND','diff','tree','tbprofiler']	tuberculosis: unclassified		Mycobacterium tuberculosis
SAMEA2534376	ERR552050	WGS	FZB	ERX511119	Illumina HiSeq 2500	PAIRED		GENOMIC	ILLUMINA	ERS457778	ERP010814	['10574-08_genoscreen_genoscreen_2013-03-28_101bp','ERS457778','ERP010814','3793928','PRJEB9680','ERX511119','ena-STUDY-FZB-22-06-2015-17:16:39:392-292','ERR552050','287903','SAMEA2534376','10574-08']		2015-06-25T08:08:00.000Z			DEU	Europe										S		S					R	S	S							1076	1076202874	718148214	PRJEB9680	CRyPTIC_WHO2021_PMC7612554		99.59	1503226	33	lineage4.5	Other	['tree','Menardo_2018','tbprofiler','diff','Napier_2020','Menardo_2021','Walker_2022','input']	tuberculosis: human-adapted	L4.5	Mycobacterium tuberculosis
SAMEA1119206	ERR2514025	WGS	PHE	ERX2533235	Illumina HiSeq 2500	PAIRED	RANDOM	GENOMIC	ILLUMINA	ERS2398615	ERP107961	['493034','PRJEB25991','project.First_10k_genomes_study_set_4','ERS2398615','experiment.5939','ERR2514025','10123152','sample.5939','run.5939','ERP107961','ERX2533235','SAMEA1119206']	2013	2022-07-19T15:29:00.000Z			GBR	Europe	England									S		S					S	S								672	672849766	357076950	PRJEB25991	Walker_2022		99.53	1840258	62	lineage2.2.1	Sensitive	['input','diff','tbprofiler','Nimmo_2024','CRyPTIC_PHE','Walker_2022','tree','Napier_2020']	tuberculosis: human-adapted	L2.2.1	Mycobacterium tuberculosis
SAMEA104447366	ERR2229264	WGS	STATENS SERUM INSTITUT	ERX2282603	NextSeq 500	PAIRED	RANDOM	GENOMIC	ILLUMINA	ERS2065308	ERP022352	['DKC2-0386','ena-STUDY-STATENS SERUM INSTITUT-03-04-2017-09:47:03:433-394','ERR2229264','ERP022352','8234973','PRJEB20214','ERX2282603','ena-EXPERIMENT-STATENS SERUM INSTITUT-21-12-2017-12:46:39:833-477','ena-RUN-STATENS SERUM INSTITUT-21-12-2017-12:46:39:833-477','ERS2065308','388615','SAMEA104447366']	2009	2017-12-22T15:27:00.000Z			DNK	Europe		bronchoalveolar lavage	Homo sapiens	3	human																					162	162644139	80573761	PRJEB20214			98.77	523445	14	lineage4.8	Sensitive	['outbreak_1112-15_DNK','tbprofiler','input']	tuberculosis: unclassified		Mycobacterium tuberculosis
SAMEA110046448	ERR9786765	WGS	INSTITUTE OF TROPICAL MEDICINE	ERX9334041	Illumina HiSeq 2500	PAIRED	RANDOM	GENOMIC	ILLUMINA	ERS12087530	ERP137916	['ERP137916','ERX9334041','PRJEB53138','ena-EXPERIMENT-TAB-27-05-2022-13:53:26:474-12190','844815','ERS12087530','ena-RUN-TAB-27-05-2022-13:53:26:474-12191','ECF-14-F214','0efe4541-10cd-4d79-a29f-96d29eadb5f3','SAMEA110046448','ERR9786765','29174709']	2014	2022-06-25T18:15:00.000Z			GMB	Africa		sputum	Homo sapiens	3	human																					318	318505266	198028999	PRJEB53138			99.6	1378353	65	lineage4.3.2	Sensitive	['diff','tbprofiler','WGS_2011-2014_GMB','tree','input']	tuberculosis: unclassified		Mycobacterium tuberculosis
SAMN38644463	SRR27048549	WGS	FIOCRUZ	SRX22738172	NextSeq 500	PAIRED		GENOMIC	ILLUMINA	SRS19726685	SRP475706	['SRS19726685','KAN-30','KAN-30_lib11498_nextseq_n0158_151bp_R1.fastq.gz','SRR27048549','PRJNA1048499','38644463','SRX22738172','SRP475706','NLA000001500','bp0','SAMN38644463','1048499']		2023-12-04T17:01:00.000Z			CZE	Europe																										805	805669257	370217171	PRJNA1048499									unclassified mycobacteria		Mycobacterium sp.
SAMN08794989	SRR6896213	WGS	SAN RAFFAELE	SRX3846225	Illumina MiSeq	PAIRED	RANDOM	GENOMIC	ILLUMINA	SRS3090530	SRP128089	['428596','SAMN08794989','DH00649794','8794989','DH00649794_S9.gatk.bam','DH00649794_WGS','SRS3090530','SRR6896213','PRJNA428596','bp0','SRX3846225','SRP128089']		2018-03-27T13:23:00.000Z							Homo sapiens	3	human																					143	143355409	87829286	PRJNA428596								input	tuberculosis: unclassified		Mycobacterium tuberculosis
SAMEA13120172	ERR8775843	WGS	UNIVERSITY OF BASEL, SWITZERLAND	ERX8438558	Illumina MiSeq	SINGLE		GENOMIC	ILLUMINA	ERS10724137	ERP135588	['ena-RUN-TAB-24-02-2022-09:36:14:174-98858','ERR8775843','e85ebed1-8b4e-426c-a0a5-d56f438d6aa3','G44829','ERX8438558','ERP135588','ERS10724137','SAMEA13120172','863195','ena-EXPERIMENT-TAB-24-02-2022-09:36:14:174-98857','30046681','PRJEB50999']		2022-08-11T03:45:00.000Z			TZA	Africa			Homo sapiens	3	human																					737	737285456	215062391	PRJEB50999								input	tuberculosis: unclassified		Mycobacterium tuberculosis
SAMN41468809	SRR29093526	WGS	FIND, THE FOUNDATION FOR INNOVATIVE NEW DIAGNOSTICS	SRX24617626	Illumina HiSeq 2000	PAIRED	RANDOM	GENOMIC	ILLUMINA	SRS21354791	SRP507535	['1482335333618T-H-Cox-R13885-COW5569A27_S14_R1_001.fastq.gz','924644_717022E4904E_H-Cox-R13885-COW5569A27','SRP507535','41468809','1109295','SAMN41468809','924644_717022E4904E','SRR29093526','SRS21354791','SRX24617626','PRJNA1109295']		2024-05-21T06:07:00.000Z			ZAF	Africa			Homo sapiens	3	human																					878	878209960	384031689	PRJNA1109295								WHO_mutations_2023	tuberculosis: unclassified		Mycobacterium tuberculosis
SAMN40983276	SRR28706391	WGS	NIAID TB PORTALS PROGRAM	SRX24273864	NextSeq 2000	PAIRED	RANDOM	GENOMIC	ILLUMINA	SRS21039830	SRP502062	['55016','SRS21039830','SAMN40983276','40983276','SRX24273864','SRP502062','PRJNA1074793','SRR28706391','TBPO-5940_lib62515_nextseq_ny0123_151bp.filtered_2_bwa.1.fastq.gz','1074793']	2022	2024-04-16T14:23:00.000Z		48.0196 N 66.9237 E	KAZ	Asia		sputum	Homo sapiens	3	human																					912	912741121	311901642	PRJNA1074793			99.53	1583370	54	lineage2.2.1	Pre-XDR-TB	['tbprofiler','tree','input','diff']	tuberculosis: unclassified		Mycobacterium tuberculosis
SAMN31673992	SRR22249617	WGS	INSTITUTE OF CLINICAL PATHOLOGY AND MEDICAL RESEARCH	SRX18226071	NextSeq 500	PAIRED	RANDOM	GENOMIC	ILLUMINA	SRS15722419	SRP407089	['899911','SRX18226071','20-002-0443D1','SRS15722419','31673992','SAMN31673992','SRR22249617','PRJNA899911','bp0','SRP407089','20-002-0443D1_1.fastq.gz']	2020	2022-11-09T19:20:00.000Z			AUS	Oceania	NSW		Homo sapiens	3	human																					1260	1260927110	518024531	PRJNA899911			99.54	1966117	67	lineage4.1.2	Sensitive	['diff','tbprofiler','input','tree']	tuberculosis: unclassified		Mycobacterium tuberculosis
SAMEA7542282	ERR4810707	WGS	CCDC	ERX4679153	HiSeq X Ten	PAIRED	RANDOM	GENOMIC	ILLUMINA	ERS5298734	ERP124934	['sample.11103','SAMEA7542282','project.CDC_22','experiment.11103','ERX4679153','773297','ERP124934','22463601','ERR4810707','ERS5298734','run.11103','PRJEB41194']		2021-11-10T05:07:00.000Z			CHN	Asia						S	S			S	S	S	S	S				S	S	S	S	S	R	S	S	1505	1505022000	652220419	PRJEB41194	['CRyPTIC_reuse_table','Walker_2022']		99.58	1654478	56	lineage2.2.1	Sensitive	['tbprofiler','diff','CRyPTIC_reuse_table','Walker_2022','input','CRyPTIC_CCDC_CDC_22','tree']	tuberculosis: unclassified		Mycobacterium tuberculosis
SAMEA112250109	ERR10680132	WGS	FZB	ERX10147960	NextSeq 500	PAIRED		GENOMIC	ILLUMINA	ERS14360972	ERP010814	['ena-EXPERIMENT-TAB-19-12-2022-09:14:45:079-46109','PRJEB9680','ERR10680132','ERS14360972','ERP010814','19013325','ena-STUDY-FZB-22-06-2015-17:16:39:392-292','ERX10147960','32342117','SAMEA112250109','287903','ena-RUN-TAB-19-12-2022-09:14:45:079-46110']		2022-12-27T03:29:00.000Z																														673	673453278	290100899	PRJEB9680			99.66	1693600	57	lineage4.3.3	MDR-TB	['tree','diff','tbprofiler','input']	tuberculosis: unclassified		Mycobacterium tuberculosis
SAMN07659016	SRR6045168	WGS	MODMEDMICOXFORD	SRX3192188	Illumina MiSeq	PAIRED	RANDOM	GENOMIC	ILLUMINA	SRS2520151	SRP117784	['PRJNA401515','SRS2520151','MMMOSRA:9488cabf-335b-4832-bded-29b87eda7caa','SRP117784','7659016','SAMN07659016','SRX3192188','SRR6045168','401515','MMMOSAM:9488cabf-335b-4832-bded-29b87eda7caa']	2016	2017-10-27T16:21:00.000Z			GBR	Europe	Oxford		Homo sapiens	3	human					S		S					S	S								356	356087419	201979657	PRJNA401515	CRyPTIC_WHO2021_PMC7612554		99.39	2366371	72	lineage3	Sensitive	['Napier_2020','tree','Walker_2022','diff','input','tbprofiler']	tuberculosis: human-adapted	L3	Mycobacterium tuberculosis
SAMEA2340923	ERR502516	WGS	SC	ERX467873	Illumina HiSeq 2000	PAIRED	RANDOM	GENOMIC	ILLUMINA	ERS398594	ERP004216	['239555','PRJEB4884','2776460','SC_EXP_12290_1#50','ERX467873','Genomics_of_Mycobacterium_africanum_on_the_global_and_local_scale-sc-2013-10-29T16:00:38Z-2837','ERS398594','TBNM1123-sc-1837720','SAMEA2340923','SC_RUN_12290_1#50','ERR502516','ERP004216']		2014-06-10T21:26:00.000Z			GHA	Africa																										492	492788200	241380627	PRJEB4884			98.98	1532061	35	lineage6.3.1	Sensitive	['Coscolla_2021','Napier_2020','tbprofiler','diff','input','Menardo_2018','tree']	tuberculosis: human-adapted	L6.3.1	Mycobacterium africanum
SAMEA5975284	ERR3559536	WGS	FUDAN UNIVERSITY	ERX3559287	Illumina HiSeq 2500	PAIRED	RANDOM PCR	GENOMIC	ILLUMINA	ERS3778121	ERP117507	['ERP117507','ERS3778121','639250','SAMEA5975284','ERR3559536','ena-EXPERIMENT-FUDAN UNIVERSITY-25-09-2019-16:05:21:805-464','SC0464','15231062','ena-RUN-FUDAN UNIVERSITY-25-09-2019-16:05:21:805-464','ERX3559287','ena-STUDY-FUDAN UNIVERSITY-25-09-2019-16:05:44:667-292','PRJEB34582']	2018	2020-06-13T19:54:00.000Z			CHN	Asia		sputum	Homo sapiens	3	human																					496	496183500	193505759	PRJEB34582			99.71	1709611	57	lineage2.2.1	Sensitive	['Menardo_2021','tree','input','tbprofiler','diff']	tuberculosis: human-adapted	L2	Mycobacterium tuberculosis
SAMEA7551498	ERR4818134	WGS	PUBLIC HEALTH ENGLAND	ERX4687976	Illumina HiSeq 2500	PAIRED	RANDOM	GENOMIC	ILLUMINA	ERS5308146	ERP124941	['ERP124941','PRJEB41201','sample.20954','ERS5308146','experiment.20954','run.20954','ERX4687976','project.PHE-TB','ERR4818134','SAMEA7551498','773303','22470891']		2021-11-10T19:07:00.000Z			GBR	Europe										S		S						S								432	432184021	199335732	PRJEB41201	Walker_2022		99.53	1735567	39	lineage4.1	Sensitive	['diff','CRyPTIC_PHE','input','Walker_2022','tbprofiler','tree']	tuberculosis: unclassified		Mycobacterium tuberculosis
SAMN27761657	SRR18910986	WGS	WADSWORTH CENTER	SRX14988956	Illumina MiSeq	PAIRED	RANDOM	GENOMIC	ILLUMINA	SRS12738227	SRP276100	['27761657','IDR1900036450-01-01','IDR1900036450-01-01_R1.fastq.gz','bp0','SRP276100','SRS12738227','SRX14988956','SAMN27761657','650381','SRR18910986','PRJNA650381','A151']	2019	2022-04-25T10:43:00.000Z		40.7481119 N 73.98438414 W	USA	North America	New York	blood	Homo sapiens	3	human																					474	474427765	268462348	PRJNA650381			99.58	1609623	84	lineage3	Sensitive	['tbprofiler','diff','input','tree']	tuberculosis: unclassified		Mycobacterium tuberculosis
SAMEA115746873	ERR13285717	WGS	UNIVERSITY OF OXFORD, NUFFIELD DEPARTMENT OF MEDIC	ERX12656143	NextSeq 500	PAIRED	RANDOM PCR	GENOMIC	ILLUMINA	ERS20256757	ERP161058	['41890404','PRJEB76547','ERR13285717','1124794','ERX12656143','webin-reads-b501f5c879cd','SAMEA115746873','ERP161058','ERS20256757','b501f5c879cd','b28b5ff0-515d-42d2-bc0f-19e45ec26bb9']	2020	2024-08-11T01:28:00.000Z			DEU	Europe																										598	598820010	271161942	PRJEB76547								CRyPTIC_2024	tuberculosis: unclassified		Mycobacterium tuberculosis
SAMEA7527917	ERR4799331	WGS	FOUNDATION FOR MEDICAL RESEARCH INDIA	ERX4668748	NextSeq 500	PAIRED	RANDOM	GENOMIC	ILLUMINA	ERS5284388	ERP124850	['SAMEA7527917','ERS5284388','PRJEB41116','ERX4668748','experiment.27796','773292','ERR4799331','22461462','run.27796','ERP124850','sample.27796','project.Mumbai']		2021-11-10T01:50:00.000Z			IND	Asia	Mumbai																									413	413563028	194081880	PRJEB41116								['CRyPTIC_IND','input']	tuberculosis: unclassified		Mycobacterium tuberculosis
SAMN07998983	SRR6280203	WGS	FUDAN UNIVERSITY	SRX3382512	Illumina HiSeq 2000	PAIRED	size fractionation	GENOMIC	ILLUMINA	SRS2678034	SRP124760	['SAMN07998983','417753','SJ20101832.01','SJ_2010_1832.01.sort.bam','7998983','SRP124760','SRX3382512','SRR6280203','SRS2678034','PRJNA417753']	2010	2017-11-10T05:07:00.000Z		31.03 N 121.23 E	CHN	Asia	Shanghai,Songjiang	sputum	Homo sapiens	3	human																					202	202751048	36017113	PRJNA417753								['input','Menardo_2021']	tuberculosis: human-adapted	L2	Mycobacterium tuberculosis
SAMEA7561391	ERR4828953	WGS	SAN RAFFAELE SCIENTIFIC INSTITUTE	ERX4698937	NextSeq 500	PAIRED	RANDOM	GENOMIC	ILLUMINA	ERS5318026	ERP124983	['22476960','experiment.13397','ERR4828953','run.13397','PRJEB41242','ERP124983','SAMEA7561391','ERS5318026','sample.13397','773309','ERX4698937','project.Italy']		2021-11-11T06:56:00.000Z																														240	240184597	108742061	PRJEB41242			99.46	1587782	43	lineage4	Pre-XDR-TB	['input','diff','tree','CRyPTIC_SanRaffaele','tbprofiler']	tuberculosis: unclassified		Mycobacterium tuberculosis
SAMEA7550428	ERR4817066	WGS	PUBLIC HEALTH ENGLAND	ERX4686908	Illumina HiSeq 2500	PAIRED	RANDOM	GENOMIC	ILLUMINA	ERS5307078	ERP124941	['ERS5307078','ERX4686908','sample.19886','773303','PRJEB41201','project.PHE-TB','ERR4817066','SAMEA7550428','ERP124941','run.19886','22469823','experiment.19886']		2021-11-10T17:05:00.000Z			GBR	Europe																										47	47804039	19674083	PRJEB41201			99.58	441830	9	lineage3	Sensitive	['input','CRyPTIC_PHE','tbprofiler']	tuberculosis: unclassified		Mycobacterium tuberculosis
SAMEA5562173	ERR3275945	WGS	RIVM - NATIONAL INSTITUTE FOR PUBLIC HEALTH AND TH	ERX3302818	Illumina HiSeq 2500	SINGLE	RANDOM	GENOMIC	ILLUMINA	ERS3364205	ERP114661	['ena-EXPERIMENT-RIVM - National Institute for Public Health and the Environment-10-04-2019-10:49:30:019-790','ena-STUDY-RIVM - National Institute for Public Health and the Environment-04-04-2019-10:46:49:835-53','ERR3275945','PRJEB32037','532369','ena-RUN-RIVM - National Institute for Public Health and the Environment-10-04-2019-10:49:30:019-790','11396985','SAMEA5562173','ERS3364205','17-0519','ERX3302818','ERP114661']		2019-06-11T05:57:00.000Z			NLD	Europe																										533	533908407	170073334	PRJEB32037								Napier_2020	tuberculosis: human-adapted	L2.2.2	Mycobacterium tuberculosis
SAMN35340156	SRR24709991	WGS	NIH / NIAID	SRX20488946	NextSeq 2000	PAIRED	RANDOM	GENOMIC	ILLUMINA	SRS17799680	SRP439184	['PRJNA975605','SRR24709991','SRP439184','SRX20488946','35340156','SRS17799680','39837','TBPO-3068_lib49879_nextseq_ny0048_151bp.filtered_2_bwa.1.fastq.gz','SAMN35340156','975605','bp0']	2021	2023-05-23T22:03:00.000Z		48.0196 N 66.9237 E	KAZ	Asia		sputum	Homo sapiens	3	human																					529	529983436	180788942	PRJNA975605			99.66	1740739	57	lineage4.3.3	Pre-XDR-TB	['tbprofiler','tree','input','diff']	tuberculosis: unclassified		Mycobacterium tuberculosis
SAMEA115740511	ERR13265821	WGS	UNIVERSITY OF OXFORD, NUFFIELD DEPARTMENT OF MEDIC	ERX12636210	Illumina NovaSeq 6000	PAIRED	RANDOM PCR	GENOMIC	ILLUMINA	ERS20250254	ERP161058	['1124794','392fb7bc5604','ERS20250254','41868501','ERP161058','b28b5ff0-515d-42d2-bc0f-19e45ec26bb9','ERR13265821','PRJEB76547','SAMEA115740511','ERX12636210','webin-reads-392fb7bc5604']	2021	2024-08-05T17:31:00.000Z			VNM	Asia																										818	818152126	269567067	PRJEB76547								CRyPTIC_2024	tuberculosis: unclassified		Mycobacterium tuberculosis
SAMN19657288	SRR14782092	WGS	SIMON FRASER UNIVERSITY	SRX11115177	NextSeq 500	PAIRED	RANDOM	GENOMIC	ILLUMINA	SRS9179164	SRP323639	['736718','bp0','TB-111-13865-18_S85','SAMN19657288','19657288','SRS9179164','SRR14782092','TB-111-13865-18_S85_1.fastq.gz','SRP323639','SRX11115177','PRJNA736718']	2018	2021-06-10T18:34:00.000Z		47.03278 N 28.89972 E	MDA	Europe			Homo sapiens	3	human																					498	498870780	203172952	PRJNA736718			99.68	1749026	60	lineage4.7	Sensitive	['tree','input','tbprofiler','diff']	tuberculosis: unclassified		Mycobacterium tuberculosis
SAMEA7542140	ERR4810565	WGS	CCDC	ERX4679011	HiSeq X Ten	PAIRED	RANDOM	GENOMIC	ILLUMINA	ERS5298592	ERP124934	['PRJEB41194','ERX4679011','773297','ERR4810565','sample.10944','ERP124934','run.10944','experiment.10944','ERS5298592','project.CDC_22','22463459','SAMEA7542140']		2021-11-11T01:50:00.000Z			CHN	Asia						S	S			S	S	S	S	S				S	S	S	R	S	S	R	S	1414	1414754100	565193605	PRJEB41194	['Walker_2022','CRyPTIC_reuse_table']		98.98	1847473	63	lineage4.5	Sensitive	['CRyPTIC_CCDC_CDC_22','CRyPTIC_reuse_table','Walker_2022','diff','tree','tbprofiler','input']	tuberculosis: unclassified		Mycobacterium tuberculosis
SAMEA115745891	ERR13284648	WGS	UNIVERSITY OF OXFORD, NUFFIELD DEPARTMENT OF MEDIC	ERX12655074	NextSeq 500	PAIRED	RANDOM PCR	GENOMIC	ILLUMINA	ERS20255775	ERP161058	['41889456','ERX12655074','ERS20255775','ERP161058','1124794','b28b5ff0-515d-42d2-bc0f-19e45ec26bb9','ERR13284648','SAMEA115745891','32b80a994525','webin-reads-32b80a994525','PRJEB76547']	2020	2024-08-10T05:34:00.000Z			DEU	Europe																										353	353888714	149280587	PRJEB76547								CRyPTIC_2024	tuberculosis: unclassified		Mycobacterium tuberculosis
SAMN11489211	SRR8948396	AMPLICON	NATIONAL DEFENSE MEDICAL COLLEGE	SRX5728343	MinION	SINGLE	PCR	GENOMIC	OXFORD_NANOPORE	SRS4666097	SRP193618	['bp0','534373','MDRTB1_Run1_guppy_0036000.fastq','11489211','SRS4666097','SRP193618','MDRTB1_JNBP03690_MinION_1D2_12k','MDRTB1_MinION_1D2_12k','PRJNA534373','SAMN11489211','SRX5728343','SRR8948396']	2002	2019-04-24T02:06:00.000Z			KOR	Asia			Homo sapiens	3	human																					0	746045	778535	PRJNA534373									tuberculosis: unclassified		Mycobacterium tuberculosis
SAMEA1903127	['ERR279599','ERR495130']	WGS		['ERX252932','ERX460546']	Illumina HiSeq 2000	PAIRED	RANDOM	GENOMIC	ILLUMINA	ERS200000		['SC_EXP_9471_6#37','ERR495130','ERP002179','SAMEA1903127','IDM133-sc-2012-12-19T14:20:10Z-1524494','ERX252932','SC_RUN_12162_4#37','ERR279599','PRJEB1366','2181139','SC_EXP_12162_4#37','ERS200000','Effect_of_HIV_co_infection_on_the_population_genomics_of_Mycobacterium_tuberculosis_in_Sub_Saharan_Africa-sc-2013-01-29T14:57:52Z-2469','ERX460546','SC_RUN_9471_6#37','205725']																																750	751045400	338396302	PRJEB1366			99.64	4751292	111	lineage4.3.2.1	Sensitive	['tree','tbprofiler','input','diff']	tuberculosis: unclassified		Mycobacterium tuberculosis
SAMEA7549005	ERR4815645	WGS	PUBLIC HEALTH ENGLAND	ERX4685487	Illumina HiSeq 2500	PAIRED	RANDOM	GENOMIC	ILLUMINA	ERS5305657	ERP124941	['SAMEA7549005','ERP124941','run.18465','ERX4685487','22468402','project.PHE-TB','PRJEB41201','ERS5305657','experiment.18465','sample.18465','ERR4815645','773303']		2021-11-10T14:00:00.000Z			GBR	Europe																										62	62058037	27128626	PRJEB41201								['input','CRyPTIC_PHE']	tuberculosis: unclassified		Mycobacterium tuberculosis
SAMN38204692	SRR26787835	WGS	HMS	SRX22486170	Illumina HiSeq 4000	SINGLE	cDNA	GENOMIC	ILLUMINA	SRS19499515	SRP471323	['PRJNA1039243','38204692','Peru10819','bp0','SRR26787835','SRS19499515','SRP471323','=MID(A305, 5,5)','SRX22486170','1039243','SAMN38204692','Peru10819_R1.fastq.gz']	2021	2023-11-11T09:55:00.000Z			PER	South America		sputum	Homo sapiens	3	human																					293	293340600	97706904	PRJNA1039243								standford	tuberculosis: unclassified		Mycobacterium tuberculosis
SAMN14978404	SRR11815482	WGS	NATIONAL INSTITUTE FOR COMMUNICABLE DISEASE CONTROL AND PREVENTION, CHINESE CENTER FOR DISEASE CONTR	SRX8366510	Illumina Genome Analyzer	PAIRED	RANDOM	GENOMIC	ILLUMINA	SRS6682324	SRP262387	['14978404','SAMN14978404','SRS6682324','GZ10072','633954','PRJNA633954','SRP262387','bp0','GZ10072_clean.1.fq.gz','SRX8366510','GZ10072_lib','SRR11815482']	2010	2020-05-20T01:37:00.000Z			CHN	Asia		sputum	Homo sapiens	3	human																					528	528000120	344355647	PRJNA633954									tuberculosis: unclassified		Mycobacterium tuberculosis
SAMN41389433	SRR29017691	WGS	FIND, THE FOUNDATION FOR INNOVATIVE NEW DIAGNOSTICS	SRX24544031	Illumina HiSeq 2000	PAIRED	RANDOM	GENOMIC	ILLUMINA	SRS21288554	SRP507535	['1019C8_40F0584E55D7','PRJNA1109295','41389433','SAMN41389433','1109295','SRR29017691','TB-IS-1044-2008-04298_S138_R1_001.fastq.gz','1019C8_40F0584E55D7_2008-04298','SRS21288554','SRP507535','SRX24544031']	2008	2024-05-14T09:39:00.000Z			BGD	Asia			Homo sapiens	3	human																					506	506104284	222848267	PRJNA1109295			99.41	1645645	56	lineage1.2.2.2	MDR-TB	['tree','WHO_mutations_2023','tbprofiler','input','diff']	tuberculosis: unclassified		Mycobacterium tuberculosis
SAMEA1688645	ERR216899	WGS	SC	ERX191564	Illumina HiSeq 2000	PAIRED	RANDOM	GENOMIC	ILLUMINA	ERS156637	ERP001072	['204548','2009275-sc-2012-07-19T15:35:39Z-1451486','Karonga_Prevention_Study__KPS____whole_genome_sequencing_in_a_whole_population-sc-2011-12-13T10:33:26Z-2066','ERR216899','ERX191564','1884387','SAMEA1688645','Karonga_Prevention_Study__KPS____whole_genome_sequ','PRJEB2794','ERP001072','ERS156637','SC_EXP_8668_1#1','SC_RUN_8668_1#1']	2002	2013-01-18T06:39:00.000Z			MWI	Africa	Karonga	sputum	Homo sapiens	3	human																					148	148421200	66999866	PRJEB2794			99.17	1264429	25	lineage4;lineage3.1.1	Sensitive	['diff','Karonga_Prevention_Study','tbprofiler','Menardo_2018','input']	tuberculosis: unclassified		Mycobacterium tuberculosis
SAMEA115746539	ERR13285343	WGS	UNIVERSITY OF OXFORD, NUFFIELD DEPARTMENT OF MEDIC	ERX12655769	Illumina HiSeq 4000	PAIRED	RANDOM PCR	GENOMIC	ILLUMINA	ERS20256423	ERP161058	['1124794','41890072','SAMEA115746539','ERP161058','ERX12655769','webin-reads-1bd9e707ee46','ERR13285343','ERS20256423','PRJEB76547','1bd9e707ee46','b28b5ff0-515d-42d2-bc0f-19e45ec26bb9']	2020	2024-08-11T01:59:00.000Z			USA	North America																										382	382539850	122040084	PRJEB76547								CRyPTIC_2024	tuberculosis: unclassified		Mycobacterium tuberculosis
SAMEA115743957	ERR13267763	WGS	UNIVERSITY OF OXFORD, NUFFIELD DEPARTMENT OF MEDIC	ERX12638189	NextSeq 500	PAIRED	RANDOM PCR	GENOMIC	ILLUMINA	ERS20253841	ERP161058	['ERS20253841','webin-reads-a8bed155d01f','1124794','SAMEA115743957','ERP161058','a8bed155d01f','PRJEB76547','b28b5ff0-515d-42d2-bc0f-19e45ec26bb9','ERR13267763','41869984','ERX12638189']	2020	2024-08-24T16:43:00.000Z			DEU	Europe																										473	473382044	210423860	PRJEB76547								CRyPTIC_2024	tuberculosis: unclassified		Mycobacterium tuberculosis
SAMEA7564218	ERR4831902	WGS	OUCRU-HCMC	ERX4701845	Illumina MiSeq	PAIRED	RANDOM	GENOMIC	ILLUMINA	ERS5320849	ERP125021	['sample.32841','ERR4831902','project.CRyPTIC_08_02TB','PRJEB41280','experiment.32841','run.32841','773347','22479783','ERS5320849','ERX4701845','ERP125021','SAMEA7564218']		2021-11-11T11:58:00.000Z			VNM	Asia						S				S	S	R	S	S				S		S	S	S	S	S	S	292	292727707	170118226	PRJEB41280	['Walker_2022','CRyPTIC_reuse_table']		99.55	1740159	49	lineage4;lineage2.2.1	HR-TB	['tree','diff','input','Walker_2022','CRyPTIC_OUCRU','tbprofiler','CRyPTIC_reuse_table']	tuberculosis: unclassified		Mycobacterium tuberculosis
SAMN20512604	SRR15316341	WGS	SCHOOL OF PUBLIC HEALTH, FUDAN UNIVERSITY	SRX11620671	Illumina HiSeq 2000	PAIRED	PCR	GENOMIC	ILLUMINA	SRS9655933	SRP330727	['bp0','SRX11620671','2003-East-110','SRR15316341','751240','SAMN20512604','SRP330727','V10','PRJNA751240','SRS9655933','20512604','V10_R1.fastq.gz']	2003	2021-08-01T01:27:00.000Z		30.25 N 121.11 E	CHN	Asia	Zheijiang	sputum	Homo sapiens	3	human																					1321	1321774200	558043693	PRJNA751240								['input','timelapse_Zhejiang_CHN']	tuberculosis: unclassified		Mycobacterium tuberculosis
SAMN18648074	SRR14164981	WGS	STANFORD UNIVERSITY	SRX10533365	NextSeq 550	PAIRED	RANDOM	GENOMIC	ILLUMINA	SRS8656638	SRP289688	['SRS8656638','SRP289688','bp0','PRJNA671770','SRR14164981','SAMN18648074','ms_192','L-15-1310-S59_R1.fastq.gz','18648074','671770','L-15-1310-S59','SRX10533365']	2015	2021-04-07T13:41:00.000Z			BRA	South America	Mato Grosso do Sul, Campo Grande	sputum	Homo sapiens	3	human																					494	494921526	197487120	PRJNA671770								['standford','input']	tuberculosis: unclassified		Mycobacterium tuberculosis
SAMD00178977	DRR184904	WGS	RIT_JATA	DRX175383	Illumina MiSeq	PAIRED	RANDOM	GENOMIC	ILLUMINA	DRS113802	DRP005596	['SAMD00178977','DRS113802','DRR184904','DRP005596','PRJDB8553','590380','DRX175383','13323050']		2019-11-18T19:33:00.000Z			VNM	Asia	Hanoi																									384	384794150	256309435	PRJDB8553			99.38	668439	37	lineage1.1.1.1	Sensitive	['Napier_2020','tbprofiler','input','tree','diff']	tuberculosis: human-adapted	L1.1.1.1	Mycobacterium tuberculosis
SAMEA104394661	ERR2200081	WGS	FZB	ERX2255069	Illumina HiSeq 2500	PAIRED		GENOMIC	ILLUMINA	ERS2012603	ERP010814	['ERS2012603','ERR2200081','ena-RUN-FZB-21-11-2017-14:36:27:950-342','ena-STUDY-FZB-22-06-2015-17:16:39:392-292','6339-13','PRJEB9680','ena-EXPERIMENT-FZB-21-11-2017-14:36:27:950-342','287903','SAMEA104394661','ERP010814','8096803','ERX2255069']		2017-11-28T16:30:00.000Z			DEU	Europe										S		S					S	S	S							411	411859200	254648141	PRJEB9680	CRyPTIC_WHO2021_PMC7612554		99.07	1715271	37	lineage3.1.3	Sensitive	['diff','Walker_2022','tree','tbprofiler','input','Napier_2020','Shuaib_2022']	MTBC		Mycobacterium tuberculosis complex sp.
SAMN15228673	SRR12006635	WGS	CHARLES DARWIN UNIVERSITY	SRX8539764	Illumina HiSeq 2500	PAIRED	RANDOM	GENOMIC	ILLUMINA	SRS6834566	SRP267157	['RB18MT13005','SRR12006635','RB18MT13005_paired_R1.fastq.gz','15228673','SAMN15228673','SRP267157','639216','PRJNA639216','bp0','SRX8539764','SRS6834566']	2012	2020-06-13T05:06:00.000Z			MYS	Asia	Kota Kinabalu		Homo sapiens	3	human																					594	594606057	258757359	PRJNA639216								input	tuberculosis: unclassified		Mycobacterium tuberculosis
SAMN03300359	SRR1792001	WGS	USDA-NVSL-DBL	SRX867663	Illumina MiSeq	PAIRED	RANDOM	GENOMIC	ILLUMINA	SRS838751	SRP053287	['SRP053287','250: 06-1916_files','250: 06-1916','SAMN03300359','SRS838751','PRJNA251692','SRR1792001','251692','06-1916','3300359','SRX867663']	2006	2015-02-23T14:06:00.000Z			MEX	North America			Bos taurus	2	domestic cattle																					947	947719684	605486407	PRJNA251692			99.4	1441772	71	La1.8.1	Other	['input','diff','tbprofiler','tree']	tuberculosis: animal-adapted	La1	Mycobacterium bovis
SAMN19657561	SRR14782385	WGS	SIMON FRASER UNIVERSITY	SRX11115480	NextSeq 500	PAIRED	RANDOM	GENOMIC	ILLUMINA	SRS9179467	SRP323639	['736718','SRP323639','bp0','TB-111-1791-19-138_S93','SRX11115480','SAMN19657561','19657561','SRS9179467','SRR14782385','PRJNA736718','TB-111-1791-19-138_S93_R1_001.fastq.gz']	2019	2021-06-10T18:42:00.000Z		47.03278 N 28.89972 E	MDA	Europe			Homo sapiens	3	human																					251	251602294	83179299	PRJNA736718			99.57	1572157	54	lineage2.2.1	Pre-XDR-TB	['tree','diff','input','tbprofiler']	tuberculosis: unclassified		Mycobacterium tuberculosis
SAMN09102122	SRR7069236	OTHER	MODMEDMICOXFORD	SRX4000127	Illumina MiSeq	PAIRED		OTHER	ILLUMINA	SRS3282329	SRP076676	['PRJNA302362','MMMOSAM:323a5c2d-c444-4475-a093-e9906f042659','SAMN09102122','SRX4000127','SRS3282329','9102122','MMMOSRA:323a5c2d-c444-4475-a093-e9906f042659','SRR7069236','302362','SRP076676']	2017	2018-04-26T14:19:00.000Z			GBR	Europe			Homo sapiens	3	human																					232	232276093	156573875	PRJNA302362									tuberculosis: unclassified		Mycobacterium tuberculosis
SAMN43396906	SRR30443900	WGS	WADSWORTH CENTER	SRX25869240	NextSeq 500	PAIRED	RANDOM	GENOMIC	ILLUMINA	SRS22482805	SRP338930	['SRR30443900','766641','PRJNA766641','43396906','SRX25869240','IDR2400001210-01-01','SAMN43396906','SRS22482805','IDR2400001210-01-01.R1.fastq.gz','SRP338930']	2024	2024-08-28T16:56:00.000Z			USA	North America	New York state	As reported: bronchoalveolar lavage	Homo sapiens	3	human																					602	602964286	268575880	PRJNA766641									tuberculosis: unclassified		Mycobacterium tuberculosis
SAMN20841232	SRR15600400	WGS	THE UNIVERSITY OF QUEENSLAND	SRX11897888	NextSeq 500	PAIRED	RANDOM	GENOMIC	ILLUMINA	SRS9909129	SRP333946	['20841232','17MT12060','1','17MT12060_paired_R1.fastq.gz','SRS9909129','SRP333946','757443','SRR15600400','PRJNA757443','SAMN20841232','SRX11897888']	2017	2021-08-24T17:04:00.000Z			PNG	Oceania		sputum	Homo sapiens	3	human																					288	288068308	126702641	PRJNA757443			99.53	1891750	58	lineage2.2.1.1	Pre-XDR-TB	['tree','input','diff','tbprofiler']	tuberculosis: unclassified		Mycobacterium tuberculosis
SAMN33843560	SRR23961494	WGS	LANDSCAPE EPIDEMIOLOGY AND WILDLIFE DISEASES - CE3C	SRX19770025	Illumina NovaSeq 6000	PAIRED	RANDOM	GENOMIC	ILLUMINA	SRS17134390	SRP428142	['2996-N0607_R1.fastq.gz','946560','SRP428142','2996','PRJNA946560','SRX19770025','SAMN33843560','SRS17134390','33843560','bp0','SRR23961494']	2017	2024-02-22T02:39:00.000Z			PRT	Europe			Sus scrofa	2	wild boar																					2960	2960344800	944152251	PRJNA946560			95.51	1053582	35	La1.7.1	Other	['tree','diff','input','tbprofiler']	tuberculosis: animal-adapted	La1	Mycobacterium bovis
SAMN15772918	SRR12420400	WGS	FUDAN UNIVERSITY	SRX8916303	Illumina HiSeq 2500	PAIRED	RANDOM PCR	GENOMIC	ILLUMINA	SRS7172875	SRP276868	['XZ10061_R1.fastq.gz','SRR12420400','SAMN15772918','SRP276868','656167','XZ10061','SRX8916303','15772918','PRJNA656167','p405','bp0','SRS7172875']	2010	2020-08-10T10:32:00.000Z			CHN	Asia	Tibet	sputum	Homo sapiens	3	human																					467	467784300	181014684	PRJNA656167			99.18	1655810	49	lineage2.2.1	Pre-XDR-TB	['diff','tbprofiler','tree','input']	tuberculosis: unclassified		Mycobacterium tuberculosis
SAMEA104357386	ERR2179591	WGS	FUDAN UNIVERSITY	ERX2236010	Illumina HiSeq 2000	SINGLE	RANDOM PCR	GENOMIC	ILLUMINA	ERS1982364	ERP104892	['MTB035','PRJEB23157','ERP104892','ERR2179591','ena-STUDY-FUDAN UNIVERSITY-24-10-2017-03:50:01:214-391','8238798','ERX2236010','ena-EXPERIMENT-FUDAN UNIVERSITY-24-10-2017-03:49:56:238-35','SAMEA104357386','ena-RUN-FUDAN UNIVERSITY-24-10-2017-03:49:56:238-35','496441','ERS1982364']	2007	2018-10-25T10:59:00.000Z			CHN	Asia		sputum	Homo sapiens	3	human																					0	0	292685529	PRJEB23157								['Menardo_2021','input','Napier_2020']	tuberculosis: human-adapted	L4.5	Mycobacterium tuberculosis
SAMN34294162	SRR24255916	WGS	NIH / NIAID	SRX20052034	NextSeq 500	PAIRED	RANDOM	GENOMIC	ILLUMINA	SRS17387294	SRP433800	['958249','SRS17387294','bp0','24112','SAMN34294162','SRP433800','PRJNA958249','SRX20052034','TBPO-2606_lib47179_nextseq_nx0204_151bp.filtered_2nd.1.fastq.gz','SRR24255916','34294162']	2020	2023-04-21T17:58:00.000Z		48.3794 N 31.1656 E	UKR	Europe		sputum	Homo sapiens	3	human																					703	703622167	329934166	PRJNA958249			99.49	1532583	51	lineage2.2.1	Pre-XDR-TB	['diff','tbprofiler','tree','input']	tuberculosis: unclassified		Mycobacterium tuberculosis
SAMEA1397469	ERR2514984	WGS	PHE	ERX2534194	Illumina HiSeq 2500	PAIRED	RANDOM	GENOMIC	ILLUMINA	ERS2399574	ERP107961	['ERX2534194','493034','PRJEB25991','SAMEA1397469','experiment.7176','sample.7176','ERP107961','10124111','project.First_10k_genomes_study_set_4','ERR2514984','run.7176','ERS2399574']		2021-10-23T18:09:00.000Z			GBR	Europe	England									S		S					S	S								623	623896364	315508216	PRJEB25991	Walker_2022		99.59	1875026	65	lineage3	Sensitive	['CRyPTIC_PHE','Walker_2022','Napier_2020','diff','input','tree','tbprofiler']	tuberculosis: human-adapted	L3	Mycobacterium tuberculosis
SAMN22014479	SRR16169095	AMPLICON	UW-MADISON	SRX12453955	Illumina MiSeq	PAIRED	PCR	GENOMIC	ILLUMINA	SRS10419989	SRP339784	['SRS10419989','768113','SRR16169095','bp0','SAMN22014479','25917-24','SRP339784','PRJNA768113','SRX12453955','25917-24 R subclav LN gr','25917-24-R-subclav-LN-gran_S19_L001_R1_001.fastq.gz','22014479']	2018	2021-10-02T23:20:00.000Z			USA	North America		lymph node	Macaca mulatta	3	rhesus macaque																					44	44733448	30852550	PRJNA768113									tuberculosis: human-adapted	L4	Mycobacterium tuberculosis	Erdman
SAMN04407920	SRR3103504	WGS	NATIONAL MICROBIOLOGY LABORATORY	SRX1532154	Illumina MiSeq	PAIRED	RANDOM	GENOMIC	ILLUMINA	SRS1249503	SRP064127	['SRX1532154','SRP064127','SRR3103504','295328','SAMN04407920','4407920','SRS1249503','PRJNA295328','run_TS_53','run_TS_53_files']	2005	2016-01-15T13:11:00.000Z			CAN	North America			Homo sapiens	3	human																					529	529327089	345163775	PRJNA295328			99.76	988337	66	lineage4.4.1.1	Sensitive	['diff','tree','input','tbprofiler']	tuberculosis: unclassified		Mycobacterium tuberculosis
SAMEA9976253	ERR6865556	WGS	IMPERIAL COLLEGE LONDON	ERX6488984	Illumina HiSeq 2000	PAIRED	RANDOM	GENOMIC	ILLUMINA	ERS7654532	ERP123401	['666870','22011054','ERR6865556','CA0169009','CA0169009_raw_wgs_R1R2','ERS7654532','ena-STUDY-IMPERIAL COLLEGE LONDON-12-08-2020-14:44:57:582-2394','PRJEB39837','ERP123401','CA0169009_raw_wgs','ERX6488984','SAMEA9976253']	2009	2021-11-17T05:54:00.000Z			PER	South America	Lima		Homo sapiens	3	human																					376	376320086	158649888	PRJEB39837			99.7	1638624	56	lineage4.7;lineage4.4.1.1	Sensitive	['standford','tbprofiler','input','diff']	tuberculosis: unclassified		Mycobacterium tuberculosis
SAMEA12855532	ERR11246490	WGS	SWISS TROPICAL AND PUBLIC HEALTH INSTITUTE	ERX10654694	Illumina NovaSeq 6000	SINGLE	RANDOM	GENOMIC	ILLUMINA	ERS10462419	ERP135175	['930268','G43975','ena-EXPERIMENT-TAB-17-04-2023-19:57:15:201-9077','8cc6b8bd-130a-4c76-a0b2-3197bafe5cc6','ena-RUN-TAB-17-04-2023-19:57:15:202-9078','ERX10654694','ERP135175','34309097','PRJEB50582','ERS10462419','ERR11246490','SAMEA12855532']	2015	2023-07-27T11:31:00.000Z			GEO	Asia		sputum																								226	226503913	86056587	PRJEB50582									tuberculosis: unclassified		Mycobacterium tuberculosis
SAMN05710426	SRR4067938	WGS	MODMEDMICOXFORD	SRX2054898	Illumina MiSeq	PAIRED	RANDOM	GENOMIC	ILLUMINA	SRS1646968	SRP082998	['SRS1646968','SRR4067938','SRP082998','MMMOSAM:76c767a2-3590-4287-8381-4af1a42d12b0','MMMOSRA:76c767a2-3590-4287-8381-4af1a42d12b0','SAMN05710426','324238','SRX2054898','PRJNA324238','5710426']		2016-08-26T07:23:00.000Z			GBR	Europe			Homo sapiens	3	human																					321	321074436	185807362	PRJNA324238									NTM: avium complex		Mycobacterium intracellulare subsp. chimaera
SAMEA2710907	ERR718410	WGS	SC	ERX662332	Illumina HiSeq 2000	PAIRED	RANDOM	GENOMIC	ILLUMINA	ERS531864	ERP006738	['ERX662332','3310302','The_interaction_between_the_host_and_pathogen_genetics_in_susceptibility_to_pulmonary_tuberculosis-sc-3274','272028','SC_EXP_14448_7#33','ERR718410','ERS531864','ERP006738','PRJEB7056','18729-sc-2107501','SAMEA2710907','SC_RUN_14448_7#33']	2006	2015-02-10T20:55:00.000Z			THA	Asia																										438	438309600	210576099	PRJEB7056			99.2	1627365	37	lineage1.1.1	Sensitive	['tbprofiler','input','diff','tree','Menardo_2021','Napier_2020']	tuberculosis: human-adapted	L1.1.1	Mycobacterium tuberculosis
SAMN41471982	SRR29096412	WGS	FIND, THE FOUNDATION FOR INNOVATIVE NEW DIAGNOSTICS	SRX24621004	Illumina HiSeq 2000	PAIRED	RANDOM	GENOMIC	ILLUMINA	SRS21358158	SRP507535	['TB-CPath-Stephen-IS-1031-500595-1_S83_R1_001.fastq.gz','1109295','SRP507535','SAMN41471982','41471982','SRS21358158','SRX24621004','AFDEC7_3D4E3C868E23_500595','SRR29096412','PRJNA1109295','AFDEC7_3D4E3C868E23']	2011	2024-05-21T10:12:00.000Z							Homo sapiens	3	human																					287	287655000	128152398	PRJNA1109295								WHO_mutations_2023	tuberculosis: unclassified		Mycobacterium tuberculosis
SAMN40031774	SRR28045989	WGS	CHRISTIAN MEDICAL COLLAGE, VELLORE	SRX23697210	Illumina NovaSeq 6000	PAIRED	RANDOM	GENOMIC	ILLUMINA	SRS20527136	SRP226525	['575883','2301020618_R1.fastq.gz','2301020618','SRP226525','SRX23697210','SAMN40031774','40031774','PRJNA575883','SRS20527136','SRR28045989']	2022	2024-02-22T07:29:00.000Z		21.7679 N 78.8718 E	IND	Asia	Madhya Pradesh - Bhairopur	pulmonary	Homo sapiens	3	human																					1328	1328951906	435931614	PRJNA575883			98.82	1815167	54	lineage1.1.2	Sensitive	['diff','tbprofiler','tree','input']	tuberculosis: unclassified		Mycobacterium tuberculosis
SAMN42233831	SRR29681485	WGS	NIAID TB PORTALS PROGRAM	SRX25184424	NextSeq 2000	PAIRED	RANDOM	GENOMIC	ILLUMINA	SRS21873825	SRP515897	['TBPO-7341_lib64571_nextseq_ny0132_151bp.filtered_2_bwa.1.fastq.gz','SRS21873825','64880','SRX25184424','SAMN42233831','SRP515897','1074785','PRJNA1074785','42233831','SRR29681485']	2022	2024-07-02T15:13:00.000Z		48.3794 N 31.1656 E	UKR	Europe		sputum	Homo sapiens	3	human																					554	554361279	190999542	PRJNA1074785									tuberculosis: unclassified		Mycobacterium tuberculosis
SAMN09651789	SRR7516317	WGS	NIH / NIAID	SRX4386471	Illumina HiSeq 2500	PAIRED	RANDOM	GENOMIC	ILLUMINA	SRS3542795	SRP153211	['PRJNA480888','3120','SRR7516317','480888','SRP153211','SRS3542795','TB-CPath-Shubladze-IS-1032-15-010151_S9_R2_001.fastq.gz','9651789','SRX4386471','bp0','SAMN09651789']	2015	2018-07-12T17:37:00.000Z		41.7151 N 44.8271 E	GEO	Asia	Tbilisi	sputum	Homo sapiens	3	human																					457	457013580	202093341	PRJNA480888								input	tuberculosis: unclassified		Mycobacterium tuberculosis
SAMEA8742179	ERR8700350	WGS	UNIVERSITY OF CAPE TOWN	ERX8357163	Illumina NovaSeq 6000	PAIRED	RANDOM	GENOMIC	ILLUMINA	ERS6421761	ERP135632	['run.29199.1','ERR8700350','26335318','811913','SAMEA8742179','ERS6421761','experiment.29199','ERX8357163','PRJEB51043','ERP135632','sample.29199','project.Wellcome_clinical_isolates_site20']		2022-03-15T06:40:00.000Z			ZAF	Africa						S				S	S	S	S	S				S		S	R	S	S	S	S	739	739829936	252475661	PRJEB51043	CRyPTIC_reuse_table		99.43	1808307	63	lineage4.2.2.2	Sensitive	['tree','CRyPTIC_reuse_table','input','diff','tbprofiler','CRyPTIC_UofCapeTown']	tuberculosis: unclassified		Mycobacterium tuberculosis
SAMEA7549137	ERR4815777	WGS	PUBLIC HEALTH ENGLAND	ERX4685619	Illumina HiSeq 2500	PAIRED	RANDOM	GENOMIC	ILLUMINA	ERS5305789	ERP124941	['run.18597','PRJEB41201','sample.18597','773303','ERR4815777','SAMEA7549137','project.PHE-TB','experiment.18597','ERP124941','ERS5305789','22468534','ERX4685619']		2021-11-10T14:02:00.000Z			GBR	Europe																										59	59548590	25847268	PRJEB41201								['input','CRyPTIC_PHE']	tuberculosis: unclassified		Mycobacterium tuberculosis
SAMN06055842	SRR5073977	WGS	UNIVERSITY OF MELBOURNE	SRX2393067	Illumina HiSeq 2500	PAIRED	RANDOM	GENOMIC	ILLUMINA	SRS1834519	SRP094134	['HCMC1445','6055842','02MTB0252_S2_L001_1.fastq.gz','SAMN06055842','SRR5073977','355614','PRJNA355614','bp0','SRP094134','SRX2393067','SRS1834519']	2009-04	2016-12-02T18:57:00.000Z		10.82 N 106.63 E	VNM	Asia	Ho Chi Minh City	sputum	Homo sapiens	3	human																					381	381314989	173244866	PRJNA355614			99.22	1563652	53	lineage1.1.1.1	Sensitive	['diff','Menardo_2021','tree','input','tbprofiler','Napier_2020']	tuberculosis: human-adapted	L1.1.1.1	Mycobacterium tuberculosis
SAMEA6451326	ERR3794430	WGS	FZB	ERX3796397	NextSeq 500	PAIRED		GENOMIC	ILLUMINA	ERS4216882	ERP119170	['ERX3796397','614279','ena-EXPERIMENT-FZB-06-01-2020-14:13:08:035-77','ERP119170','ERS4216882','3850-09','ena-STUDY-FZB-06-01-2020-10:49:26:730-1695','14317840','ERR3794430','SAMEA6451326','PRJEB36040','ena-RUN-FZB-06-01-2020-14:13:08:035-77']		2020-11-10T18:56:00.000Z																														925	925974533	426223347	PRJEB36040								input	MTBC		Mycobacterium tuberculosis complex sp.
SAMN21978454	SRR16156250	WGS	TGEN NORTH	SRX12441052	NextSeq 500	PAIRED	RANDOM	GENOMIC	ILLUMINA	SRS10407325	SRP339714	['767684','SRS10407325','PRJNA767684','SRR16156250','SAMN21978454','EC214W1202','TB-EC214W1202-054_S60_R1_001.fastq.gz','SRP339714','21978454','SRX12441052']		2021-10-01T18:22:00.000Z							Homo sapiens	3	human																					497	497110488	198205423	PRJNA767684			99.46	1717188	57	lineage2.2.1	MDR-TB	['tbprofiler','diff','input','tree']	tuberculosis: unclassified		Mycobacterium tuberculosis
SAMN25995069	SRR19428563	WGS	MAKERERE UNIVERSITY	SRX15482582	Illumina MiSeq	PAIRED	PCR	GENOMIC	ILLUMINA	SRS13198358	SRP376575	['TN106597','SRP376575','SRS13198358','SAMN25995069','SRR19428563','25995069','TN106597_1.fastq.gz','807440','PRJNA807440','SRX15482582']	2020	2022-05-27T06:47:00.000Z		6.3690 S 34.8888 E	TZA	Africa		sputum	Homo sapiens	3	human																					882	882093834	473573601	PRJNA807440			99.52	1667956	86	lineage4.3.3;lineage4.2.2.2;lineage3.1.1;lineage2.2.1	Other	['diff','input','tbprofiler']	tuberculosis: unclassified		Mycobacterium tuberculosis
SAMN31874312	SRR22419678	WGS	IAME-INSERM BICHAT HOPITAL PARIS	SRX18389237	Illumina MiniSeq	SINGLE	PCR	GENOMIC	ILLUMINA	SRS15873619	SRP410013	['PRJNA905483','FXX01010','CUS0000010_1.fastq.gz','SRP410013','SAMN31874312','bp0','31874312','SRS15873619','SRR22419678','905483','SRX18389237']	2011	2022-11-26T16:55:00.000Z		17.5707 N 3.9962 W	MLI	Africa		As reported: Mycobacterium, Ep-pharynx	Homo sapiens	3	human																					599	599088945	233073935	PRJNA905483									tuberculosis: unclassified		Mycobacterium tuberculosis
SAMEA3451211	ERR2517589	WGS	RIVM	ERX2536805	Illumina HiSeq 2500	PAIRED	RANDOM	GENOMIC	ILLUMINA	ERS2402267	ERP107973	['sample.9702','ERR2517589','SAMEA3451211','493040','PRJEB26002','run.9702','ERX2536805','project.First_10k_genomes_study_set_10','ERS2402267','ERP107973','10126926','experiment.9702']		2022-07-23T23:23:00.000Z			NLD	Europe										S		S					S	S	S							701	701973911	366560192	PRJEB26002	Walker_2022		99.83	1786460	51	lineage4.8	Sensitive	['CRyPTIC_RIVM','Napier_2020','diff','tree','Walker_2022','tbprofiler','input']	tuberculosis: human-adapted	L4.8	Mycobacterium tuberculosis
SAMEA3466792	ERR1081416	WGS	SC	ERX1161006	Illumina HiSeq 2000	PAIRED	RANDOM	GENOMIC	ILLUMINA	ERS762374	ERP003279	['Global_and_local_genomics_of_Mycobacterium_ulcerans-sc-2013-06-06T12:45:33Z-2656','PRJEB4025','222603','ERR1081416','SC_RUN_17262_2#66','SAMEA3466792','ERS762374','NM_991-sc-2335393','4199867','SC_EXP_17262_2#66','ERP003279','ERX1161006']		2016-03-03T13:02:00.000Z																														536	536203750	104750264	PRJEB4025									NTM: unclassified		Mycobacterium ulcerans
SAMEA2782819	ERR768023	WGS	THE WELLCOME TRUST SANGER INSTITUTE	ERX711296	Illumina HiSeq 2000	PAIRED	RANDOM	GENOMIC	ILLUMINA	ERS552564	ERP006738	['ERP006738','272028','ERR768023','ERS552564','The_interaction_between_the_host_and_pathogen_genetics_in_susceptibility_to_pulmonary_tuberculosis-sc-3274','SC_EXP_14857_1#67','3374221','SC_RUN_14857_1#67','14584-sc-2107662','SAMEA2782819','ERX711296','PRJEB7056']		2016-01-12T23:43:00.000Z			THA	Asia																										649	649752600	357956444	PRJEB7056			99.54	1582469	36	lineage2.2.1	Sensitive	['Napier_2020','diff','tree','tbprofiler','input','Menardo_2021']	tuberculosis: human-adapted	L2.2.1	Mycobacterium tuberculosis
SAMN15437389	SRR12142443	WGS	GANSU PROVINCIAL CENTER FOR DISEASE CONTROL AND PREVENTION	SRX8663398	HiSeq X Ten	PAIRED	RANDOM	GENOMIC	ILLUMINA	SRS6944484	SRP269873	['PRJNA643892','SAMN15437389','P43','SRS6944484','SRR12142443','bp0','643892','SRP269873','15437389','P43_1.fastq.gz','SRX8663398']	2018	2020-07-03T04:19:00.000Z			CHN	Asia	lanzhou	mucus	Homo sapiens	3	human																					4203	4203795500	2047628885	PRJNA643892								input	tuberculosis: unclassified		Mycobacterium tuberculosis
SAMEA14456023	ERR9792808	WGS	PUBLIC HEALTH AGENCY OF SWEDEN	ERX9340269	Ion Torrent S5 XL	SINGLE	RANDOM	GENOMIC	ION_TORRENT	ERS12080309	ERP137927	['ERP137927','ERX9340269','28800795','PRJEB53147','ERS12080309','5f7a55da-d931-4f74-852e-16ca825d27df','844817','ERR9792808','SEA201700063','ena-RUN-TAB-30-05-2022-11:16:51:162-11551','SAMEA14456023','ena-EXPERIMENT-TAB-30-05-2022-11:16:51:162-11550']	2017	2022-06-25T10:10:00.000Z			SWE	Europe			Homo sapiens	3	human																					235	235346830	182667655	PRJEB53147									tuberculosis: unclassified		Mycobacterium tuberculosis
SAMN15407269	SRR12119758	AMPLICON	GENOSCREEN	SRX8641010	NextSeq 500	PAIRED	PCR	GENOMIC	ILLUMINA	SRS6925732	SRP269393	['88-18','SRR12119758','SRP269393','SRS6925732','SAMN15407269','643242','SRX8641010','DRC_Deeplex1435','15407269','bp0','88-18_S191_R1_001.fastq.gz','PRJNA643242']	2016	2020-06-30T17:14:00.000Z			COD	Africa		sputum	Homo sapiens	3	human																					88	88505569	40669175	PRJNA643242									tuberculosis: unclassified		Mycobacterium tuberculosis
SAMEA7550636	ERR4817274	WGS	PUBLIC HEALTH ENGLAND	ERX4687116	Illumina MiSeq	PAIRED	RANDOM	GENOMIC	ILLUMINA	ERS5307286	ERP124941	['run.20094','ERP124941','ERX4687116','sample.20094','PRJEB41201','ERS5307286','22470031','773303','project.PHE-TB','ERR4817274','SAMEA7550636','experiment.20094']		2021-11-10T17:14:00.000Z			GBR	Europe										S		S					R	S								324	324609058	210653399	PRJEB41201	Walker_2022		99.06	1717164	56	lineage4.9	Sensitive	['diff','input','CRyPTIC_PHE','tree','Walker_2022','tbprofiler']	tuberculosis: unclassified		Mycobacterium tuberculosis
SAMN12126194	SRR9588558	WGS	HARVARD T.H. CHAN SCHOOL OF PUBLIC HEALTH	SRX6354436	Illumina HiSeq 4000	PAIRED	RANDOM	GENOMIC	ILLUMINA	SRS5017403	SRP211812	['SRP211812','SRX6354436','SAMN12126194','SRS5017403','MT-0080','HI.4837.005.IDT_i7_49---IDT_i5_49.MT-0080_R1.fastq.gz','549270','SRR9588558','MT-0080_1','PRJNA549270','12126194']		2019-06-24T11:05:00.000Z		57.382712 N 70.616561 W	CAN	North America	Quebec,Nunavik		Homo sapiens	3	human																					5081	5081258400	2522135426	PRJNA549270			99.47	1712165	39	lineage4.1.2	Sensitive	['tree','tbprofiler','input','diff']	tuberculosis: unclassified		Mycobacterium tuberculosis
SAMEA2177687	ERR405186	WGS	SC	ERX371547	Illumina HiSeq 2000	PAIRED	RANDOM	GENOMIC	ILLUMINA	ERS345781	ERP003812	['ERS345781','TBP17-sc-2013-09-03T08:16:30Z-1686386','ERX371547','SAMEA2177687','SC_EXP_11076_2#16','Illumina_sequencing_of_multidrug_resistant_Mycobacterium_tuberculosis__MTB__strains-sc-2013-08-29T17:10:53Z-2754','ERP003812','SC_RUN_11076_2#16','2583280','ERR405186','PRJEB4519','233675']		2014-03-04T22:12:00.000Z																														551	551838800	326845480	PRJEB4519			82.36	1440758	33	lineage4.3.4.2.1	Sensitive	['tbprofiler','diff','input','tree']	tuberculosis: unclassified		Mycobacterium tuberculosis
SAMEA6456075	ERR3803966	WGS	INSTITUTE OF TROPICAL MEDICINE	ERX3805856	Illumina HiSeq 2500	PAIRED	RANDOM	GENOMIC	ILLUMINA	ERS4221624	ERP119211	['13827909','ERP119211','ena-STUDY-Institute of tropical medicine-08-01-2020-09:16:49:129-1770','ERS4221624','SAMEA6456075','600196','ERX3805856','E12-4367','PRJEB36076','webin-reads-E12-4367','ERR3803966']	2012	2020-01-19T00:16:00.000Z			GMB	Africa		sputum	Homo sapiens	3	human																					1277	1277960085	809284249	PRJEB36076								input	tuberculosis: human-adapted		Mycobacterium africanum
SAMEA7544581	ERR4811524	WGS	CCDC	ERX4681069	HiSeq X Ten	PAIRED	RANDOM	GENOMIC	ILLUMINA	ERS5301239	ERP124937	['ERP124937','ERR4811524','ERX4681069','PRJEB41197','project.CDC_192','773299','experiment.15138','22464417','SAMEA7544581','run.15138','ERS5301239','sample.15138']		2021-11-10T06:03:00.000Z			CHN	Asia						S	S			S	S	S	S	S				S	S	S	S	S	S	S	S	1064	1064277600	469268815	PRJEB41197	['Walker_2022','CRyPTIC_reuse_table']		99.56	1664756	57	lineage2.2.1	Sensitive	['tbprofiler','input','diff','CRyPTIC_reuse_table','CRyPTIC_CCDC_CDC_192','tree','Walker_2022']	tuberculosis: unclassified		Mycobacterium tuberculosis
SAMEA7560229	ERR4827793	WGS	IML GAUTING	ERX4697777	NextSeq 500	PAIRED	RANDOM	GENOMIC	ILLUMINA	ERS5316866	ERP124980	['ERS5316866','ERX4697777','ERR4827793','773307','run.2367','SAMEA7560229','22475794','PRJEB41239','sample.2367','experiment.2367','project.Central_Asia','ERP124980']		2021-11-12T02:56:00.000Z																														683	683026975	302458027	PRJEB41239								['input','CRyPTIC_Gauting_CentralAsia']	tuberculosis: unclassified		Mycobacterium tuberculosis
SAMEA1118943	ERR2513762	WGS	PHE	ERX2532972	Illumina MiSeq	PAIRED	RANDOM	GENOMIC	ILLUMINA	ERS2398352	ERP107961	['ERP107961','ERX2532972','PRJEB25991','sample.5606','ERR2513762','SAMEA1118943','ERS2398352','run.5606','project.First_10k_genomes_study_set_4','493034','10122889','experiment.5606']		2022-07-23T23:02:00.000Z			GBR	Europe	England									S		S					S	S								200	200540498	124616708	PRJEB25991	Walker_2022		99.59	1155673	36	lineage3	Sensitive	['Napier_2020','input','diff','CRyPTIC_PHE','tbprofiler','Walker_2022','tree']	tuberculosis: human-adapted	L3	Mycobacterium tuberculosis
SAMN18648244	SRR14164943	WGS	STANFORD UNIVERSITY	SRX10533404	NextSeq 550	PAIRED	RANDOM	GENOMIC	ILLUMINA	SRS8656677	SRP289688	['bp0','SAMN18648244','SRX10533404','SRP289688','T1-198-2011-788-S126','T1-198-2011-788-S126_R1.fastq.gz','SRR14164943','ms_362','671770','SRS8656677','18648244','PRJNA671770']	2011	2021-04-07T13:40:00.000Z			BRA	South America	Mato Grosso do Sul, Dourados	sputum	Homo sapiens	3	human																					124	124696404	53387498	PRJNA671770								['standford','input']	tuberculosis: human-adapted	L4.4.1.1	Mycobacterium tuberculosis
SAMEA7525802	ERR4797253	WGS	FOUNDATION FOR MEDICAL RESEARCH INDIA	ERX4666668	NextSeq 500	PAIRED	RANDOM	GENOMIC	ILLUMINA	ERS5282276	ERP124850	['PRJEB41116','ERX4666668','SAMEA7525802','22459366','run.1978','773292','ERR4797253','ERP124850','experiment.1978','project.Mumbai','sample.1978','ERS5282276']		2021-11-09T22:26:00.000Z			IND	Asia	Mumbai					S				S	S	S	S	S				S		S	S	S	S	S	S	930	930574800	387644885	PRJEB41116	['CRyPTIC_reuse_table','Walker_2022']		99.41	1727911	57	lineage3	Sensitive	['input','tree','CRyPTIC_IND','diff','Walker_2022','tbprofiler','CRyPTIC_reuse_table']	tuberculosis: unclassified		Mycobacterium tuberculosis
SAMN40031456	SRR28045522	WGS	CHRISTIAN MEDICAL COLLAGE, VELLORE	SRX23697003	Illumina NovaSeq 6000	PAIRED	RANDOM	GENOMIC	ILLUMINA	SRS20528272	SRP226525	['SRR28045522','702010153','40031456','SAMN40031456','575883','PRJNA575883','702010153_R1.fastq.gz','SRP226525','SRS20528272','SRX23697003']	2021	2024-02-22T07:24:00.000Z		21.7679 N 78.8718 E	IND	Asia	Madhya Pradesh - Bhairopur		Homo sapiens	3	human																					963	963197592	433964357	PRJNA575883			71.47	984243	26	lineage3	Sensitive	['tbprofiler','diff','input','tree']	tuberculosis: unclassified		Mycobacterium tuberculosis
SAMN02586045	['SRR1184328','SRR1196671','SRR1173563','SRR1173442']	WGS		['SRX493466','SRX481765','SRX473829']	Illumina HiSeq 2000	PAIRED	RANDOM	GENOMIC	ILLUMINA	SRS559980		['SRP038648','2586045','PRJNA235555','C3UMYACXX140212.6.Illumina_P5-Talic_P7-Focok.bam','2838380.WR39953.Pond-322086.C3UMYACXX140212.P','PRJNA235618','SRX473829','SRR1196671','C37KUACXX140306.1.Illumina_P5-Talic_P7-Focok.bam','H7H4FADXX140301.1.Illumina_P5-Talic_P7-Focok.bam','SRS559980','SRX481765','SRR1173442','SRR1173563','SRX493466','SRR1184328','2838380.WR39953.Pond-322086.C37KUACXX140306.P','SAMN02586045','235555','TKK_05SA_0048','C3UMYACXX140212.7.Illumina_P5-Talic_P7-Focok.bam','2838380.WR39953.Pond-322086.H7H4FADXX140301.P']					ZAF	Africa	King Dinuzulu Hospital	sputum	Homo sapiens	3	human																					539	541323640	236028035	PRJNA235555			99.73	3876539	88	lineage4.3.3	MDR-TB	['Nimmo_2024','diff','Menardo_2021','tbprofiler','tree','input','Napier_2020','Menardo_2018']	tuberculosis: human-adapted	L4.3.3	Mycobacterium tuberculosis
SAMN08912762	SRR6982234	WGS	SAN RAFFAELE	SRX3922793	Illumina MiSeq	PAIRED	RANDOM	GENOMIC	ILLUMINA	SRS3157410	SRP128089	['PRJNA428596','TRL0028246_S7.gatk.bam','428596','TRL0028246_WGS','TRL0028246','SAMN08912762','SRS3157410','bp0','SRR6982234','SRX3922793','SRP128089','8912762']		2018-04-11T05:53:00.000Z							Homo sapiens	3	human																					164	164207531	91936516	PRJNA428596			99.54	437997	20	lineage4.1.1.3	Sensitive	['diff','input','tbprofiler']	tuberculosis: unclassified		Mycobacterium tuberculosis
SAMN03246237	SRR1723475	WGS	INSTITUTE OF PATHOGEN BIOLOGY, CAMS&PUMC	SRX816730	Illumina HiSeq 2500	SINGLE	RANDOM	GENOMIC	ILLUMINA	SRS796986	SRP051327	['07DS18420 WGS','SRR1723475','07DS18420.fastq.bz2','SRP051327','07DS18420','3246237','268900','SRS796986','PRJNA268900','SRX816730','SAMN03246237']	2007	2015-01-12T08:05:00.000Z			CHN	Asia	Hunan	sputum	Homo sapiens	3	human																					911	911202709	596589918	PRJNA268900								['Napier_2020','input','Nimmo_2024']	tuberculosis: human-adapted	L2.2.1	Mycobacterium tuberculosis
SAMEA7555651	ERR4822282	WGS	PUBLIC HEALTH ENGLAND	ERX4692124	Illumina MiSeq	PAIRED	RANDOM	GENOMIC	ILLUMINA	ERS5312294	ERP124941	['773303','project.PHE-TB','ERR4822282','22475058','ERP124941','sample.25103','run.25103','experiment.25103','PRJEB41201','SAMEA7555651','ERS5312294','ERX4692124']		2021-11-11T03:07:00.000Z			GBR	Europe										S		S					S	S								329	329139721	197248464	PRJEB41201	Walker_2022		99.63	1921215	62	lineage4.8.2	Sensitive	['CRyPTIC_PHE','Walker_2022','tree','tbprofiler','diff','input']	tuberculosis: unclassified		Mycobacterium tuberculosis
SAMN03300293	SRR1791935	WGS	USDA-NVSL-DBL	SRX867597	Illumina MiSeq	PAIRED	RANDOM	GENOMIC	ILLUMINA	SRS838220	SRP053287	['250: 05-10941_files','SRS838220','SAMN03300293','3300293','SRP053287','250: 05-10941','251692','SRR1791935','SRX867597','PRJNA251692','05-10941']	2005	2015-02-23T13:52:00.000Z			USA	North America	MN		Bos taurus	2	domestic cattle																					922	922527172	584637021	PRJNA251692			99.42	1376456	71	La1.8.1	Other	['diff','tree','tbprofiler','input']	tuberculosis: animal-adapted	La1	Mycobacterium bovis
SAMN35622541	SRR24828603	WGS	NATIONAL CENTER FOR BIOTECHNOLOGY	SRX20593510	Illumina MiSeq	PAIRED	RANDOM	GENOMIC	ILLUMINA	SRS17894000	SRP441153	['SRP441153','PRJNA980215','bp0','SRX20593510','SAMN35622541','SRR24828603','980215','SRS17894000','35622541','S17','7357','7357_S17_R1.fastq']	2022	2023-06-05T14:25:00.000Z		51.17 N 71.44 E	KAZ	Asia	Astana	sputum	Homo sapiens	3	human																					307	307829509	200116023	PRJNA980215			99.43	1015149	39	lineage2.2.1	MDR-TB	['tree','input','diff','tbprofiler']	tuberculosis: unclassified		Mycobacterium tuberculosis
SAMEA12616960	ERR8158021	WGS	IBV_CSIC	ERX7722997	Illumina MiSeq	PAIRED	RANDOM	GENOMIC	ILLUMINA	ERS10223392	ERP135069	['ERR8158021','GC1181Rep','WGS_MTB_outbreak','925769','32808617','ERS10223392','SAMEA12616960','ERX7722997','PRJEB50491','ERP135069']		2023-01-23T06:24:00.000Z																														389	389060196	259347565	PRJEB50491			99.42	378487	18	lineage2.2.1	RR-TB	['input','tbprofiler','diff']	tuberculosis: unclassified		Mycobacterium tuberculosis
SAMN40030575	SRR28044431	WGS	CHRISTIAN MEDICAL COLLAGE, VELLORE	SRX23695928	Illumina NovaSeq 6000	PAIRED	RANDOM	GENOMIC	ILLUMINA	SRS20526162	SRP226525	['PRJNA575883','575883','SAMN40030575','2101021542','SRR28044431','SRX23695928','2101021542_R1.fastq.gz','SRS20526162','SRP226525','40030575']	2022	2024-02-22T06:55:00.000Z		21.7679 N 78.8718 E	IND	Asia	Madhya Pradesh - Bhairopur	pulmonary	Homo sapiens	3	human																					849	849290138	373715478	PRJNA575883			99.32	1733138	54	lineage2.2.1	HR-TB	['diff','tree','input','tbprofiler']	tuberculosis: unclassified		Mycobacterium tuberculosis
SAMEA6359925	ERR5087563	WGS	WELLCOME SANGER INSTITUTE	ERX4893684	HiSeq X Ten	PAIRED	RANDOM	GENOMIC	ILLUMINA	ERS4126174	ERP021867	['480613','ERR5087563','ERS4126174','SC_RUN_33224_3#123','17353485','b3c790aa-1692-11ea-8643-fa163e2f1184','SC_EXP_33224_3#123','SAMEA6359925','PRJEB19799','ERP021867','ERX4893684','Exploring_the_richness_of_Mycobacterium_bovis_strain_diversity-sc-4667']		2021-02-02T02:08:00.000Z			GBR	Europe																										527	527126504	113480610	PRJEB19799			98.95	1667340	37	La1.8.1	Other	['tree','input','bovis_GBR','diff','tbprofiler']	tuberculosis: animal-adapted	La1	Mycobacterium bovis
SAMEA3402923	ERR2516552	WGS	HARVARD MEDICAL SCHOOL	ERX2535768	Illumina HiSeq 2500	PAIRED	RANDOM	GENOMIC	ILLUMINA	ERS2401230	ERP107971	['PRJEB26000','SAMEA3402923','ERR2516552','10125890','project.First_10k_genomes_study_set_8','experiment.9035','493038','ERX2535768','sample.9035','ERP107971','run.9035','ERS2401230']		2022-07-21T19:11:00.000Z			PER	South America										S							S	R								404	404474992	286786491	PRJEB26000	Walker_2022		99.57	1744081	37	lineage4.3.3	MDR-TB	['input','Napier_2020','Walker_2022','CRyPTIC_Harvard','diff','tbprofiler','tree']	tuberculosis: human-adapted	L4.3.3	Mycobacterium tuberculosis
SAMEA111366184	ERR10225477	WGS	EMBL-EBI	ERX9760441	NextSeq 500	PAIRED		GENOMIC	ILLUMINA	ERS13463177	ERP141018	['webin-reads-Test_37-illumina-culture','ERR10225477','PRJEB56100','ERP141018','ERX9760441','30975937','881566','SAMEA111366184','ERS13463177','Test_37','8a0ecbd8-f3a5-4857-81d3-e8e929848392']	2019	2024-08-07T16:10:00.000Z			IND	Asia		sputum	Homo sapiens	3	human																					1218	1218478896	544580162	PRJEB56100									tuberculosis: unclassified		Mycobacterium tuberculosis
SAMN30949963	SRR21690866	WGS	RIVM	SRX17688291	Illumina HiSeq 2500	PAIRED	RANDOM	GENOMIC	ILLUMINA	SRS15219679	SRP399356	['SRP399356','RIVM1248','PRJNA882748','SRX17688291','bp0','SRS15219679','RIVM1248.bam','30949963','SRR21690866','882748','SAMN30949963']	2017	2022-09-23T18:08:00.000Z			NLD	Europe		As reported: diagnostic sample	Homo sapiens	3	human																					606	606246680	156727990	PRJNA882748								input	tuberculosis: unclassified		Mycobacterium tuberculosis
SAMEA112799729	ERR11049594	WGS	FZB	ERX10496384	NextSeq 500	PAIRED		GENOMIC	ILLUMINA	ERS14807275	ERP010814	['SAMEA112799729','PRJEB9680','20005669','287903','ena-STUDY-FZB-22-06-2015-17:16:39:392-292','ERP010814','33851785','ena-RUN-TAB-21-03-2023-10:57:59:591-105448','ERX10496384','ena-EXPERIMENT-TAB-21-03-2023-10:57:59:590-105447','ERR11049594','ERS14807275']		2023-07-20T21:56:00.000Z																														881	881133827	389666961	PRJEB9680			99.43	1626876	54	lineage4.1.2	Sensitive	['diff','input','tree','tbprofiler']	tuberculosis: unclassified		Mycobacterium tuberculosis
SAMN03225344	SRR1735674	WGS	UNIVERSITY OF OXFORD	SRX824740	Illumina MiSeq	PAIRED	RANDOM	GENOMIC	ILLUMINA	SRS804348	SRP051584	['SRP051584','PRJNA268101','C00024823','H31849.I2','SRX824740','SRR1735674','SRS804348','268101','SAMN03225344','3225344','C00024823_R00000039.bam']	2013	2015-02-10T18:52:00.000Z			GBR	Europe	Oxford	As reported: broncho-alveolar lavage	Homo sapiens	3	human																					434	434545988	281229331	PRJNA268101									NTM: avium complex		Mycobacterium intracellulare
SAMN09099860	SRR7070135	OTHER	MODMEDMICOXFORD	SRX4001012	Illumina MiSeq	PAIRED		OTHER	ILLUMINA	SRS3284119	SRP076676	['SRS3284119','SRX4001012','PRJNA302362','MMMOSRA:cff5762c-6a3a-46ad-902e-bf25ab36ef7e','SRP076676','9099860','SRR7070135','SAMN09099860','MMMOSAM:cff5762c-6a3a-46ad-902e-bf25ab36ef7e','302362']	2016	2018-04-26T14:26:00.000Z			GBR	Europe			Homo sapiens	3	human																					209	209758075	130770517	PRJNA302362									tuberculosis: unclassified		Mycobacterium tuberculosis
SAMN02403591	['SRR1165655','SRR1167351','SRR1168954','SRR1172165']	WGS		['SRX468016','SRX470516']	Illumina HiSeq 2000	PAIRED	RANDOM	GENOMIC	ILLUMINA	SRS555531		['C38PYACXX140203.3.Illumina_P5-Wodel_P7-Xeran.bam','PRJNA217391','SRP037180','SRX470516','SRR1168954','C3JUMACXX140118.6.tagged_100.bam','2520206.WR39312.Pond-320340.C38PYACXX140203.P','SRS555531','C3JUMACXX140118.7.tagged_100.bam','TB_RSA150','228145','C38PYACXX140203.2.Illumina_P5-Wodel_P7-Xeran.bam','2520206.WR39313.Solexa-212704.C3JUMACXX140118.P','SRX468016','2403591','SAMN02403591','SRR1167351','PRJNA228145','SRR1165655','SRR1172165']					ZAF	Africa			Homo sapiens	3	human																					1828	1829288770	948086897	PRJNA228145			99.38	7018710	158	lineage3.1.1	MDR-TB	['tree','Napier_2020','tbprofiler','Menardo_2018','diff','Menardo_2021','input']	tuberculosis: human-adapted	L3.1.1	Mycobacterium tuberculosis
SAMEA7545736	ERR4812232	WGS	UNIVERSIDAD PERUANA CAYETANO HEREDIA	ERX4682222	Illumina NovaSeq 6000	PAIRED	RANDOM	GENOMIC	ILLUMINA	ERS5302392	ERP124939	['ERP124939','project.Peru_Wellcome','run.25769','22465125','ERR4812232','experiment.25769','ERS5302392','ERX4682222','773301','SAMEA7545736','PRJEB41199','sample.25769']	2019	2021-11-10T07:56:00.000Z			PER	South America						S				S	I	R	S	S				S		S	S	S	S	S	S	586	586601780	200514517	PRJEB41199	['CRyPTIC_reuse_table','Walker_2022']							['Walker_2022','CRyPTIC_UPCH','input','standford','CRyPTIC_reuse_table']	tuberculosis: unclassified		Mycobacterium tuberculosis
SAMN08708686	SRR6832290	WGS	SAN RAFFAELE	SRX3788100	Illumina HiSeq 2500	PAIRED	RANDOM	GENOMIC	ILLUMINA	SRS3040766	SRP128089	['428596','177-3938','bp0','SRR6832290','SAMN08708686','8708686','SRP128089','177-3938_WGS','177-3938_090816_UKR_090816_100.gatk.bam','PRJNA428596','SRX3788100','SRS3040766']		2018-03-14T10:20:00.000Z			UKR	Europe			Homo sapiens	3	human	S	S			R		R	S	S			S	S	R				S			314	314507839	149395797	PRJNA428596	CRyPTIC_WHO2021_PMC7612554		99.51	2625761	55	lineage2.2.1	MDR-TB	['Walker_2022','input','tree','diff','tbprofiler']	tuberculosis: unclassified		Mycobacterium tuberculosis
SAMEA12853076	ERR11244603	WGS	SWISS TROPICAL AND PUBLIC HEALTH INSTITUTE	ERX10652807	Illumina NovaSeq 6000	SINGLE	RANDOM	GENOMIC	ILLUMINA	ERS10460451	ERP135175	['G43670','ERX10652807','ERP135175','ena-RUN-TAB-17-04-2023-19:57:14:288-5304','PRJEB50582','8cc6b8bd-130a-4c76-a0b2-3197bafe5cc6','ERR11244603','930268','ERS10460451','ena-EXPERIMENT-TAB-17-04-2023-19:57:14:288-5303','34307073','SAMEA12853076']	2015	2023-07-27T09:55:00.000Z			GEO	Asia		sputum																								242	242254964	87248113	PRJEB50582									tuberculosis: unclassified		Mycobacterium tuberculosis
SAMEA104112324	ERR2693257	WGS	THE WELLCOME TRUST SANGER INSTITUTE	ERX2707700	HiSeq X Ten	PAIRED	RANDOM	GENOMIC	ILLUMINA	ERS1776217	ERP021867	['2b7bd110-36fd-11e7-bc2e-3c4a9275d6c8','SAMEA104112324','ERR2693257','PRJEB19799','ERS1776217','Exploring_the_richness_of_Mycobacterium_bovis_strain_diversity-sc-4667','9649520','ERX2707700','480613','SC_RUN_22984_8#174','SC_EXP_22984_8#174','ERP021867']		2018-07-12T14:56:00.000Z			GBR	Europe																										324	324388166	160986562	PRJEB19799								['input','bovis_GBR']	tuberculosis: animal-adapted	La1	Mycobacterium bovis
SAMN37457417	SRR26112464	WGS	WADSWORTH CENTER	SRX21826451	Illumina MiSeq	PAIRED	RANDOM	GENOMIC	ILLUMINA	SRS18926059	SRP338930	['IDR2100041012-01-01.R1.fastq.gz','766641','37457417','SAMN37457417','SRS18926059','IDR2100041012','IDR2100041012-01-01','SRX21826451','SRR26112464','PRJNA766641','SRP338930']	2021	2023-09-19T16:20:00.000Z			USA	North America	New York state	sputum	Homo sapiens	3	human																					278	278796683	173583145	PRJNA766641									tuberculosis: unclassified		Mycobacterium tuberculosis
SAMEA5974862	ERR3559115	WGS	FUDAN UNIVERSITY	ERX3558866	Illumina HiSeq 2500	PAIRED	RANDOM PCR	GENOMIC	ILLUMINA	ERS3777700	ERP117507	['639250','ERS3777700','SAMEA5974862','ERP117507','15230641','ERX3558866','ena-EXPERIMENT-FUDAN UNIVERSITY-25-09-2019-16:05:21:788-43','PRJEB34582','SC0043','ERR3559115','ena-STUDY-FUDAN UNIVERSITY-25-09-2019-16:05:44:667-292','ena-RUN-FUDAN UNIVERSITY-25-09-2019-16:05:21:788-43']	2018	2020-06-13T18:16:00.000Z			CHN	Asia		sputum	Homo sapiens	3	human																					460	460277603	287007076	PRJEB34582			99.3	1764617	40	lineage2.2.1	Sensitive	['input','tbprofiler','Menardo_2021','diff','tree']	tuberculosis: human-adapted	L2	Mycobacterium tuberculosis
SAMEA104600382	ERR2307598	WGS	FZB	ERX2358890	Illumina HiSeq 2500	PAIRED		GENOMIC	ILLUMINA	ERS2211664	ERP105903	['ERR2307598','7661-10','448111','ERS2211664','ena-RUN-FZB-19-02-2018-14:17:48:279-235','ERX2358890','8821421','ERP105903','ena-EXPERIMENT-FZB-19-02-2018-14:17:48:279-235','PRJEB24099','ena-STUDY-FZB-22-12-2017-11:22:56:801-326','SAMEA104600382']		2022-07-21T05:55:00.000Z																														608	608136300	360712637	PRJEB24099			99.6	1354823	46	lineage2.2.1	MDR-TB	['tree','input','diff','tbprofiler']	MTBC		Mycobacterium tuberculosis complex sp.
SAMN20512504	SRR15315780	WGS	SCHOOL OF PUBLIC HEALTH, FUDAN UNIVERSITY	SRX11620560	Illumina HiSeq 2000	PAIRED	PCR	GENOMIC	ILLUMINA	SRS9655822	SRP330727	['2003-East-010','20512504','F130_R1.fastq.gz','SRR15315780','PRJNA751240','SRX11620560','SRS9655822','SAMN20512504','F130','751240','bp0','SRP330727']	2003	2021-08-01T01:11:00.000Z		30.25 N 120.09 E	CHN	Asia	Zheijiang	sputum	Homo sapiens	3	human																					1024	1024854900	425244506	PRJNA751240			99.43	1782434	61	lineage2.2.1	Sensitive	['tbprofiler','diff','tree','input','timelapse_Zhejiang_CHN']	tuberculosis: unclassified		Mycobacterium tuberculosis
SAMN40947020	SRR28646098	WGS	NIAID TB PORTALS PROGRAM	SRX24239162	NextSeq 2000	PAIRED	RANDOM	GENOMIC	ILLUMINA	SRS21007525	SRP501539	['PRJNA1074784','TBPO-5198_lib54898_nextseq_ny0081_151bp.filtered_2_bwa.1.fastq.gz','40947020','SRX24239162','57202','1074784','SAMN40947020','SRP501539','SRS21007525','SRR28646098']	2022	2024-04-12T17:31:00.000Z		45.9432 N 24.9668 E	ROU	Europe		sputum	Homo sapiens	3	human																					555	555676775	191199541	PRJNA1074784			98.79	1716805	51	lineage4.8	Pre-XDR-TB	['diff','input','tbprofiler']	tuberculosis: unclassified		Mycobacterium tuberculosis
SAMN41416763	SRR29051418	WGS	FIND, THE FOUNDATION FOR INNOVATIVE NEW DIAGNOSTICS	SRX24576309	Illumina HiSeq 2000	PAIRED	RANDOM	GENOMIC	ILLUMINA	SRS21316399	SRP507535	['41416763','SRP507535','SRX24576309','24146D_F542EAE19493','PRJNA1109295','TB-IS-1026-1813_S41_R1_001.fastq.gz','SRR29051418','SAMN41416763','1109295','SRS21316399','24146D_F542EAE19493_1813']	2012	2024-05-16T10:02:00.000Z			VNM	Asia			Homo sapiens	3	human																					366	366599008	157486741	PRJNA1109295								WHO_mutations_2023	tuberculosis: unclassified		Mycobacterium tuberculosis
SAMD00178981	DRR184908	WGS	RIT_JATA	DRX175387	Illumina MiSeq	PAIRED	RANDOM	GENOMIC	ILLUMINA	DRS113806	DRP005596	['13323054','DRP005596','DRS113806','590380','DRR184908','DRX175387','PRJDB8553','SAMD00178981']		2019-11-18T19:29:00.000Z			VNM	Asia	Hanoi																									257	257318749	167752593	PRJDB8553			98.73	582566	33	lineage2.2.2	Sensitive	['Menardo_2021','tbprofiler','tree','Napier_2020','diff','input']	tuberculosis: human-adapted	L2.2.2	Mycobacterium tuberculosis
SAMEA8700440	ERR5897117	WGS	LSHTM	ERX5538983	Illumina HiSeq 2500	PAIRED	PCR	GENOMIC	ILLUMINA	ERS6384914	ERP127236	['pakistan_tb_72','728629','ERS6384914','ena-STUDY-LSHTM-24-02-2021-10:40:15:190-1233','ERR5897117','PRJEB43284','SAMEA8700440','ena-RUN-LSHTM-07-05-2021-16:57:03:256-47','ERP127236','19127950','ena-EXPERIMENT-LSHTM-07-05-2021-16:57:03:256-47','ERX5538983']		2021-05-17T14:07:00.000Z			PAK	Asia	Khyber Pakhtunkhwa																									1346	1346861714	661130121	PRJEB43284			99.4	1301859	44	lineage4.5	Pre-XDR-TB	['diff','tree','tbprofiler','input','R-RR_PK']	tuberculosis: unclassified		Mycobacterium tuberculosis
SAMEA1397410	ERR2514925	WGS	PHE	ERX2534135	Illumina MiSeq	PAIRED	RANDOM	GENOMIC	ILLUMINA	ERS2399515	ERP107961	['PRJEB25991','project.First_10k_genomes_study_set_4','experiment.7111','run.7111','ERP107961','10124052','493034','sample.7111','ERR2514925','SAMEA1397410','ERS2399515','ERX2534135']		2021-10-23T18:08:00.000Z			GBR	Europe	England									S		S					S	S								269	269975920	162397971	PRJEB25991	Walker_2022		99.56	1402552	47	lineage3	Sensitive	['tbprofiler','tree','input','Napier_2020','Walker_2022','diff','CRyPTIC_PHE']	tuberculosis: human-adapted	L3	Mycobacterium tuberculosis
SAMEA112298993	ERR10762351	WGS	FZB	ERX10213151	NextSeq 500	PAIRED		GENOMIC	ILLUMINA	ERS14409816	ERP143890	['5c0a0331-2284-442c-8b83-562285263163','NOR-228','PRJEB58814','32692482','ena-EXPERIMENT-TAB-10-01-2023-07:58:11:587-123032','922844','ERR10762351','ERS14409816','ena-RUN-TAB-10-01-2023-07:58:11:587-123033','ERP143890','ERX10213151','SAMEA112298993']		2023-01-15T08:18:00.000Z			MDA	Europe	Chisinau																									799	799083952	366220086	PRJEB58814			99.43	1572028	52	lineage4.2.1	MDR-TB	['diff','tree','tbprofiler','R-RRMDR_2014-15_MDA','input']	tuberculosis: unclassified		Mycobacterium tuberculosis
SAMN18793680	SRR14269922	WGS	NATIONAL INSTITUTE FOR COMMUNICABLE DISEASE CONTROL AND PREVENTION, CHINESE CENTER FOR DISEASE CONTR	SRX10631717	Illumina HiSeq 2000	SINGLE	RANDOM PCR	GENOMIC	ILLUMINA	SRS8727964	SRP315261	['SRX10631717','ICDC_HN11181','SRR14269922','bp0','HN11181','PRJNA722811','HN11181.tar.gz','722811','SAMN18793680','18793680','SRS8727964','SRP315261']	2011	2021-04-19T04:22:00.000Z			CHN	Asia		sputum	Homo sapiens	3	human																					0	742368	595093	PRJNA722811									tuberculosis: unclassified		Mycobacterium tuberculosis
SAMEA104394717	ERR2200149	WGS	FZB	ERX2255137	Illumina HiSeq 2500	PAIRED		GENOMIC	ILLUMINA	ERS2012659	ERP010814	['ERS2012659','ena-EXPERIMENT-FZB-21-11-2017-14:36:27:952-410','8097203','287903','ERR2200149','ERP010814','9947-13','SAMEA104394717','ena-STUDY-FZB-22-06-2015-17:16:39:392-292','ena-RUN-FZB-21-11-2017-14:36:27:952-410','ERX2255137','PRJEB9680']		2017-11-28T16:32:00.000Z			DEU	Europe										S		S					S	S	S							599	599834600	368264861	PRJEB9680	CRyPTIC_WHO2021_PMC7612554		99.38	1718224	37	lineage4.3.4.1	Sensitive	['Walker_2022','input','Napier_2020','tbprofiler','diff','tree']	tuberculosis: human-adapted	L4.3.4.1	Mycobacterium tuberculosis
SAMN41468524	SRR29093842	WGS	FIND, THE FOUNDATION FOR INNOVATIVE NEW DIAGNOSTICS	SRX24617904	Illumina HiSeq 2000	PAIRED	RANDOM	GENOMIC	ILLUMINA	SRS21355069	SRP507535	['PRJNA1109295','SRP507535','SRR29093842','1518532078937T-N63_R1.fastq.gz','924644_202AAF1040AF_N63','924644_202AAF1040AF','41468524','1109295','SRX24617904','SAMN41468524','SRS21355069']		2024-05-21T06:07:00.000Z			ZMB	Africa			Homo sapiens	3	human																					371	371735122	165257697	PRJNA1109295								WHO_mutations_2023	tuberculosis: unclassified		Mycobacterium tuberculosis
SAMEA7555212	ERR4821843	WGS	PUBLIC HEALTH ENGLAND	ERX4691685	Illumina HiSeq 2500	PAIRED	RANDOM	GENOMIC	ILLUMINA	ERS5311855	ERP124941	['ERS5311855','experiment.24664','ERX4691685','773303','ERR4821843','ERP124941','project.PHE-TB','sample.24664','22474605','run.24664','PRJEB41201','SAMEA7555212']		2021-11-11T02:24:00.000Z			GBR	Europe																										497	497478057	221243589	PRJEB41201			99.95	1788335	40	lineage4.9	Sensitive	['input','CRyPTIC_PHE','diff','tbprofiler','tree']	tuberculosis: unclassified		Mycobacterium tuberculosis
SAMN12274090	SRR9680921	WGS	NARIONAL INSTITUTE FOR INFECTIOUS DESEASES (INMI) "L. SPALLANZANI"	SRX6441131	Ion S5	SINGLE	RANDOM PCR	GENOMIC	ION_TORRENT	SRS5095115	SRP214580	['SRR9680921','SAMN12274090','12274090','SP874.fastq.gz','SRP214580','SRS5095115','PRJNA554584','SP874','SRX6441131','bp0','554584']	2018	2019-07-15T08:51:00.000Z	Mycobacterial disease	41.52 N 12.27 E	ITA	Europe		As reported: polmonary	Homo sapiens	3	human																					274	274237337	209595299	PRJNA554584									NTM: avium complex		Mycobacterium intracellulare subsp. chimaera
SAMN06847565	SRR5486093	WGS	USDA-NVSL	SRX2768996	Illumina MiSeq	PAIRED	RANDOM	GENOMIC	ILLUMINA	SRS2152635	SRP105419	['PRJNA384785','SAMN06847565','384785','15-C008-11_S18_L001_R2_001.fastq.gz','SRR5486093','SRX2768996','SRP105419','6847565','SRS2152635','15-C008-11','bp0']		2017-04-28T13:54:00.000Z			ESP	Europe	Northeastern Spain		Bos taurus	3	domestic cattle																					604	604183882	401339844	PRJNA384785			99.35	1132833	58	La1.2	Other	['tree','input','bovis_ESP','tbprofiler','diff']	tuberculosis: animal-adapted	La1	Mycobacterium bovis
SAMN31672796	SRR22251985	WGS	INSTITUTE OF CLINICAL PATHOLOGY AND MEDICAL RESEARCH	SRX18228344	NextSeq 500	PAIRED	RANDOM	GENOMIC	ILLUMINA	SRS15724626	SRP407089	['SRS15724626','17-3391-0308_1.fastq.gz','899911','bp0','SAMN31672796','31672796','SRP407089','SRX18228344','SRR22251985','PRJNA899911','17-3391-0308']	2017	2022-11-10T00:01:00.000Z			AUS	Oceania	NSW		Homo sapiens	3	human																					252	252639568	114324361	PRJNA899911			98.39	1542895	50	lineage4.2.2.2	Sensitive	['tbprofiler','diff','input','tree']	tuberculosis: unclassified		Mycobacterium tuberculosis
SAMEA7561595	ERR4829157	WGS	SAN RAFFAELE SCIENTIFIC INSTITUTE	ERX4699141	NextSeq 500	PAIRED	RANDOM	GENOMIC	ILLUMINA	ERS5318230	ERP124983	['ERS5318230','PRJEB41242','ERP124983','run.16366','project.Italy','ERX4699141','SAMEA7561595','22477164','773309','ERR4829157','experiment.16366','sample.16366']		2021-11-11T07:01:00.000Z			NGA	Africa						S				S	S		S	S				S		S	S	S	S	S	S	292	292929984	135093923	PRJEB41242	['CRyPTIC_reuse_table','Walker_2022']		99.19	1624196	52	lineage4.6.2.2	Sensitive	['CRyPTIC_reuse_table','diff','tbprofiler','Walker_2022','CRyPTIC_SanRaffaele','tree','input']	tuberculosis: unclassified		Mycobacterium tuberculosis
SAMEA115744929	ERR13276210	WGS	UNIVERSITY OF OXFORD, NUFFIELD DEPARTMENT OF MEDIC	ERX12646636	NextSeq 500	PAIRED	RANDOM PCR	GENOMIC	ILLUMINA	ERS20254813	ERP161058	['SAMEA115744929','1124794','ERX12646636','b28b5ff0-515d-42d2-bc0f-19e45ec26bb9','PRJEB76547','ERS20254813','41870720','webin-reads-0dc758e3468e','0dc758e3468e','ERP161058','ERR13276210']	2020	2024-08-19T00:48:00.000Z			DEU	Europe																										1492	1492028794	666870777	PRJEB76547								CRyPTIC_2024	tuberculosis: unclassified		Mycobacterium tuberculosis
SAMN04276702	SRR3724976	WGS	BI	SRX1881977	Illumina HiSeq 2500	SINGLE	PCR	GENOMIC	ILLUMINA	SRS1528426	SRP077478	['SAMN04276702','SRR3724976','SRS1528426','SRP077478','BI_278','G03164','PRJNA300846','4276702','SRX1881977','300846']	2011	2016-06-28T12:00:00.000Z			PER	South America		sputum	Homo sapiens	3	human																					1286	1286691722	639549556	PRJNA300846			99.5	1364828	28	lineage4.3.3	Sensitive	['tbprofiler','Menardo_2021','IeDEA','Menardo_2018','Napier_2020','tree','nextstrain_global_tree','standford','diff','input']	tuberculosis: human-adapted	L4.3.3	Mycobacterium tuberculosis
SAMEA115746378	ERR13285168	WGS	UNIVERSITY OF OXFORD, NUFFIELD DEPARTMENT OF MEDIC	ERX12655594	NextSeq 500	PAIRED	RANDOM PCR	GENOMIC	ILLUMINA	ERS20256262	ERP161058	['SAMEA115746378','1124794','webin-reads-5041ddc12317','PRJEB76547','ERR13285168','b28b5ff0-515d-42d2-bc0f-19e45ec26bb9','5041ddc12317','41889912','ERS20256262','ERX12655594','ERP161058']	2020	2024-08-10T11:59:00.000Z			DEU	Europe																										814	814487688	349627498	PRJEB76547								CRyPTIC_2024	tuberculosis: unclassified		Mycobacterium tuberculosis
SAMN41724241	SRR29440583	WGS	SAPPHE	SRX24953232	NextSeq 500	PAIRED	RANDOM	GENOMIC	ILLUMINA	SRS21656943	SRP514414	['41724241','1808106345','SAMN41724241','PRJNA1120504','1808106345_R1.fastq.gz','SRP514414','SRX24953232','SRS21656943','1120504','SRR29440583']	2018	2024-06-17T19:10:00.000Z			AUS	Oceania			Homo sapiens	3	human																					450	450829506	205467707	PRJNA1120504									tuberculosis: unclassified		Mycobacterium tuberculosis
SAMEA6064393	ERR3610896	WGA	MEDGENOME LABS LTD	ERX3606403	HiSeq X Ten	PAIRED		GENOMIC	ILLUMINA	ERS3865515	ERP117465	['ena-STUDY-MedGenome Labs Ltd-24-09-2019-07:40:59:118-182','ERX3606403','ena-RUN-MedGenome Labs Ltd-23-10-2019-09:02:09:542-59','ena-EXPERIMENT-MedGenome Labs Ltd-23-10-2019-09:02:09:542-59','PRJEB34541','14364778','ERP117465','ERS3865515','614203','MGM10C','ERR3610896','SAMEA6064393']	2018	2020-12-22T12:31:00.000Z			IND	Asia	Bangalore	sputum	Homo sapiens	3	human																					4373	4373283000	1723281911	PRJEB34541								input	tuberculosis: human-adapted	L4	Mycobacterium tuberculosis	H37Rv
SAMN33573835	SRR23691408	WGS	BJCHILDTBREASEARCH	SRX19553767	Illumina HiSeq 1000	PAIRED	RANDOM	GENOMIC	ILLUMINA	SRS16938517	SRP425395	['SRS16938517','SRX19553767','PRJNA940524','XZ06182.L350_XZ06182_1.fastq.gz','SAMN33573835','SRR23691408','SRP425395','33573835','XZ06182','bp0','940524']	2006	2023-03-02T22:36:00.000Z		31.6927 N 88.0924 E	CHN	Asia	Tibet	sputum	Homo sapiens	3	human																					800	800000100	309715199	PRJNA940524			99.52	1883975	64	lineage2.2.1	RR-TB	['input','tbprofiler','tree','diff']	tuberculosis: unclassified		Mycobacterium tuberculosis
SAMEA7541754	ERR4809216	WGS	CTB/NICD	ERX4678756	Illumina HiSeq 4000	PAIRED	RANDOM	GENOMIC	ILLUMINA	ERS5298206	ERP124931	['ERR4809216','ERP124931','773296','22463210','run.3114','ERS5298206','SAMEA7541754','experiment.3114','ERX4678756','project.Gates_clinical_isolates','sample.3114','PRJEB41191']		2021-11-11T01:40:00.000Z			ZAF	Africa						S				S	S	S	S	S				S		S	S	S	S	S	S	581	581610600	243926699	PRJEB41191	['CRyPTIC_reuse_table','Walker_2022']		99.62	1765648	60	lineage4.1.2.1	Sensitive	['diff','CRyPTIC_CTB-NICD','input','tbprofiler','Walker_2022','tree','CRyPTIC_reuse_table']	tuberculosis: unclassified		Mycobacterium tuberculosis
SAMEA1688680	ERR221614	WGS	SC	ERX196279	Illumina HiSeq 2000	PAIRED	RANDOM	GENOMIC	ILLUMINA	ERS168422	ERP001072	['SC_RUN_8718_5#91','SAMEA1688680','SC_EXP_8718_5#91','ERR221614','ERX196279','Karonga_Prevention_Study__KPS____whole_genome_sequ','204548','ERS168422','PRJEB2794','9012707-sc-2012-09-06T14:20:55Z-1476957','ERP001072','Karonga_Prevention_Study__KPS____whole_genome_sequencing_in_a_whole_population-sc-2011-12-13T10:33:26Z-2066','1888894']	2008	2013-01-23T19:01:00.000Z			MWI	Africa	Karonga	sputum	Homo sapiens	3	human							S						S								324	324885800	156611371	PRJEB2794	Coll_2018		99.76	2976609	63	lineage4.3.4.2.1	Sensitive	['tree','Karonga_Prevention_Study','Coll_2018','Menardo_2021','diff','Napier_2020','Menardo_2018','tbprofiler','input']	tuberculosis: human-adapted	L4.3.4.2.1	Mycobacterium tuberculosis
SAMN23376411	SRR16997042	WGS	SHANGHAI PULMONARY HOSPITAL	SRX13187320	Illumina HiSeq X	SINGLE	cDNA	GENOMIC	ILLUMINA	SRS11115805	SRP347153	['SRX13187320','UM200925T0130_S26_L003_R1_001 (paired, trimmed pairs) assembly consensus.fa','780966','SAMN23376411','130','PRJNA780966','SRS11115805','SRP347153','SRR16997042','23376411']	2017-10	2021-11-22T05:11:00.000Z			CHN	Asia	Shanghai		Homo sapiens	3	human																					8	8549208	2333876	PRJNA780966									NTM: unclassified		Mycobacterium kansasi
SAMEA7564097	ERR4831782	WGS	OUCRU-HCMC	ERX4701725	Illumina MiSeq	PAIRED	RANDOM	GENOMIC	ILLUMINA	ERS5320729	ERP125021	['ERX4701725','22479663','project.CRyPTIC_08_02TB','SAMEA7564097','run.32721','experiment.32721','ERS5320729','sample.32721','PRJEB41280','ERP125021','ERR4831782','773347']		2021-11-11T12:09:00.000Z			VNM	Asia						S				S	S	R	S	S				R		S	S	S	S	S	R	1349	1349220772	888795282	PRJEB41280	['Walker_2022','CRyPTIC_reuse_table']		99.31	1411904	45	lineage2.2.1	MDR-TB	['input','CRyPTIC_OUCRU','CRyPTIC_reuse_table','tree','diff','Walker_2022','tbprofiler']	tuberculosis: unclassified		Mycobacterium tuberculosis
G1303													2015				ESP	Europe	province of Valencia					S					S																				No	99.78	2330014	115	lineage4.8	Sensitive	['input','tbprofiler','tree','TGU','diff']	tuberculosis: unclassified		Mycobacterium tuberculosis
SAMN05575071	SRR4034739	WGS	HARVARD MEDICAL SCHOOL	SRX2026038	Illumina HiSeq 2000	PAIRED	RANDOM	GENOMIC	ILLUMINA	SRS1620466	SRP082185	['SRR4034739','710-Liva_1.fastq.gz','SRX2026038','P8-Liver','323744','5575071','SRP082185','PRJNA323744','SAMN05575071','SRS1620466']	2012-10	2016-08-16T03:42:00.000Z		29.6483 S 30.3318 E	ZAF	Africa	Kwazulu-Natal	necropsy (morgue)	Homo sapiens	3	human																					2053	2053529374	1476913830	PRJNA323744								['input','intrapatient_ZAF','Napier_2020','denylist']	tuberculosis: human-adapted	L2.2.1	Mycobacterium tuberculosis
SAMN26037056	SRR18067137	WGS	INSTITUTO ARAGONES DE CIENCIAS DE LA SALUD	SRX14218835	Ion Torrent S5 XL	SINGLE	RT-PCR	GENOMIC	ION_TORRENT	SRS12040344	SRP360472	['26037056','SRR18067137','SRX14218835','Lat_Rec_P11.2','PRJNA808219','bp0','HCU3512_lib45_R1.fastq.gz','SRS12040344','SRP360472','P11.2','SAMN26037056','808219']	2020	2022-02-22T22:52:00.000Z		41.64360148 N 0.90333571 W	ESP	Europe	Zaragoza	sputum	Homo sapiens	3	human																					674	674481271	521171740	PRJNA808219									tuberculosis: unclassified		Mycobacterium tuberculosis
SAMN38210859	SRR26795750	WGS	HMS	SRX22492764	Illumina HiSeq 4000	SINGLE	cDNA	GENOMIC	ILLUMINA	SRS19505880	SRP471323	['1039243','38210859','SAMN38210859','Peru7649','SRS19505880','SRX22492764','PRJNA1039243','SRP471323','SRR26795750','bp0','Peru7649_R1.fastq.gz','7649']	2011	2023-11-11T23:13:00.000Z			PER	South America		sputum	Homo sapiens	3	human																					240	240955500	122480130	PRJNA1039243								standford	tuberculosis: unclassified		Mycobacterium tuberculosis
SAMN20525071	SRR15368742	WGS	SCHOOL OF PUBLIC HEALTH, FUDAN UNIVERSITY	SRX11671472	Illumina HiSeq 2000	PAIRED	PCR	GENOMIC	ILLUMINA	SRS9703582	SRP330727	['bp0','SRS9703582','SAMN20525071','751240','2013-East-089','PRJNA751240','SRR15368742','20525071','T10_R1.fastq.gz','T10','SRP330727','SRX11671472']	2013	2021-08-08T10:44:00.000Z		30.35 N 120.88 E	CHN	Asia	Zheijiang	sputum	Homo sapiens	3	human																					1788	1788253800	817609895	PRJNA751240			99.48	1731557	59	lineage2.2.1	Sensitive	['timelapse_Zhejiang_CHN','diff','tree','input','tbprofiler']	tuberculosis: unclassified		Mycobacterium tuberculosis
SAMN06091768	SRR5065495	WGS	UNIVERSITY OF MELBOURNE	SRX2385861	Illumina HiSeq 2500	PAIRED	RANDOM	GENOMIC	ILLUMINA	SRS1827926	SRP094134	['SRR5065495','02MTB2094_S147_L002_1.fastq.gz','SRS1827926','355614','SRX2385861','6091768','PRJNA355614','bp0','SRP094134','HCMC0071','SAMN06091768']	2011-07	2016-11-30T22:59:00.000Z		10.82 N 106.63 E	VNM	Asia	Ho Chi Minh City	sputum	Homo sapiens	3	human																					373	373773362	181535536	PRJNA355614			99.24	1666810	56	lineage1.1.1.1	Sensitive	['diff','Menardo_2021','Napier_2020','tbprofiler','input']	tuberculosis: human-adapted	L1.1.1.1	Mycobacterium tuberculosis
SAMEA115746047	ERR13284813	WGS	UNIVERSITY OF OXFORD, NUFFIELD DEPARTMENT OF MEDIC	ERX12655239	NextSeq 500	PAIRED	RANDOM PCR	GENOMIC	ILLUMINA	ERS20255931	ERP161058	['ERS20255931','SAMEA115746047','b28b5ff0-515d-42d2-bc0f-19e45ec26bb9','41889601','dd5410fea4a9','PRJEB76547','ERR13284813','ERP161058','webin-reads-dd5410fea4a9','ERX12655239','1124794']	2020	2024-08-20T14:13:00.000Z			DEU	Europe																										594	594975377	250480591	PRJEB76547								CRyPTIC_2024	tuberculosis: unclassified		Mycobacterium tuberculosis
SAMN41725750	SRR29356726	WGS	FIND, THE FOUNDATION FOR INNOVATIVE NEW DIAGNOSTICS	SRX24871615	Illumina HiSeq 2000	PAIRED	RANDOM	GENOMIC	ILLUMINA	SRS21581087	SRP513120	['Isolate_3','41725750','Isolate_3_R1.fq.gz','SRS21581087','SAMN41725750','SRX24871615','PRJNA1119380','SRR29356726','1119380','SRP513120']	2021	2024-06-11T08:22:00.000Z			ISR	Asia		As reported: urine	Homo sapiens	3	human																					283	283146839	74780912	PRJNA1119380									tuberculosis: animal-adapted	La1	Mycobacterium bovis	BCG
SAMEA115749527	ERR13290375	WGS	UNIVERSITY OF OXFORD, NUFFIELD DEPARTMENT OF MEDIC	ERX12660861	Illumina HiSeq 2000	PAIRED	RANDOM PCR	GENOMIC	ILLUMINA	ERS20265814	ERP161058	['1124794','65b81747549e','ERX12660861','ERR13290375','webin-reads-65b81747549e','PRJEB76547','b28b5ff0-515d-42d2-bc0f-19e45ec26bb9','SAMEA115749527','ERP161058','ERS20265814','41908594']	2018				SWE	Europe																										0	0	0	PRJEB76547								CRyPTIC_2024	tuberculosis: unclassified		Mycobacterium tuberculosis
SAMN31023377	SRR21714181	WGS	WADSWORTH CENTER	SRX17711523	Illumina MiSeq	PAIRED	RANDOM	GENOMIC	ILLUMINA	SRS15242027	SRP338930	['IDR2000096162-01-01_S11_L001_R1_001.fastq.gz','SRR21714181','766641','SAMN31023377','SRS15242027','PRJNA766641','31023377','IDR2000096162','SRX17711523','SRP338930']	2020	2022-09-26T17:03:00.000Z			USA	North America	New York state		Homo sapiens	3	human																					465	465388127	310340472	PRJNA766641			99.37	962201	50	lineage1.1.3.2	Sensitive	['tree','input','tbprofiler','diff']	tuberculosis: unclassified		Mycobacterium tuberculosis
SAMN05575138	SRR4033580	WGS	HARVARD MEDICAL SCHOOL	SRX2024911	Illumina HiSeq 2000	PAIRED	RANDOM	GENOMIC	ILLUMINA	SRS1619340	SRP082185	['5575138','SRX2024911','SRS1619340','SRP082185','719-L1A4a_2.fastq.gz','P15-Lung1-A4','SRR4033580','SAMN05575138','323744','PRJNA323744']	2013-01	2016-08-16T00:01:00.000Z		29.6483 S 30.3318 E	ZAF	Africa	Kwazulu-Natal	lung	Homo sapiens	3	human																					148	148490402	103625929	PRJNA323744								['denylist','Napier_2020','input','intrapatient_ZAF']	tuberculosis: human-adapted	L4.1.2	Mycobacterium tuberculosis
SAMEA3369675	ERR2516287	WGS	GENOSCREEN	ERX2535503	Illumina HiSeq 2500	PAIRED	RANDOM	GENOMIC	ILLUMINA	ERS2400965	ERP107970	['project.First_10k_genomes_study_set_7','ERS2400965','experiment.9240','493037','ERX2535503','10125625','PRJEB25999','ERR2516287','ERP107970','run.9240','SAMEA3369675','sample.9240']		2021-10-23T19:15:00.000Z			BEL	Europe						S	R			R		R		S			R	S					S			533	533586478	368826469	PRJEB25999	Walker_2022							['input','CRyPTIC_Genoscreen','Napier_2020','Walker_2022']	tuberculosis: human-adapted	L4.3.3	Mycobacterium tuberculosis
SAMN25995107	SRR19428522	WGS	MAKERERE UNIVERSITY	SRX15482623	Illumina MiSeq	PAIRED	PCR	GENOMIC	ILLUMINA	SRS13198399	SRP376575	['807440','PRJNA807440','TN106718_1.fastq.gz','SRX15482623','SRP376575','TN106718','SRR19428522','25995107','SRS13198399','SAMN25995107']	2018	2022-05-27T06:46:00.000Z		6.3690 S 34.8888 E	TZA	Africa		sputum	Homo sapiens	3	human																					128	128550428	81933490	PRJNA807440			99.66	287262	16	lineage3.1.1	Sensitive	['tbprofiler','diff','input']	tuberculosis: unclassified		Mycobacterium tuberculosis
SAMN08821609	SRR6918265	WGS	TEXAS A&M UNIVERSITY	SRX3865751	Illumina HiSeq 2500	PAIRED	size fractionation	GENOMIC	ILLUMINA	SRS3108989	SRP136774	['SRR6918265','SRP136774','SRX3865751','SAMN08821609','SRS3108989','4.1','8821609','MAV25','447977','PRJNA447977','MAV25_R1.fastq']	2007	2018-03-30T08:45:00.000Z		63.4305 N 10.3951 E	NOR	Europe	Tronheim	lung	Homo sapiens	3	human																					395	395071500	189472607	PRJNA447977									NTM: avium complex		Mycobacterium avium
SAMN08709027	SRR6832369	WGS	SAN RAFFAELE	SRX3788673	Illumina HiSeq 2500	PAIRED	RANDOM	GENOMIC	ILLUMINA	SRS3041338	SRP128089	['8709027','58-0948','SRP128089','428596','SRS3041338','SRX3788673','SRR6832369','58-0948_WGS','bp0','SAMN08709027','58-0948_090816_UKR_090816_100.gatk.bam','PRJNA428596']		2018-03-14T10:25:00.000Z							Homo sapiens	3	human																					305	305885772	153436045	PRJNA428596			99.38	2402822	51	lineage2.2.1	MDR-TB	['tree','tbprofiler','input','diff']	tuberculosis: unclassified		Mycobacterium tuberculosis
SAMEA3501003	ERR978680	WGS	FZB	ERX1055541	Illumina HiSeq 2500	PAIRED		GENOMIC	ILLUMINA	ERS808152	ERP010845	['ERS808152','GE0034','ena-RUN-FZB-07-08-2015-18:01:15:537-22','SAMEA3501003','ERP010845','5818931','PRJEB9709','ena-EXPERIMENT-FZB-07-08-2015-18:01:15:536-22','ena-STUDY-FZB-25-06-2015-10:04:29:280-31','343763','ERX1055541','ERR978680']		2016-09-29T04:03:00.000Z			GRL	North America	East Greenland																									2053	2053370100	1247790453	PRJEB9709			99.68	1425034	48	lineage4.8	Other	['Menardo_2021','input','tree','Napier_2020','tbprofiler','diff']	tuberculosis: human-adapted	L4.8	Mycobacterium tuberculosis
SAMN37848701	SRR26400007	WGS	UNIVERSITY OF MELBOURNE/ THE PETER DOHERTY INSTITUTE FOR INFECTION AND IMMUNITY	SRX22105724	Illumina HiSeq 4000	PAIRED	RANDOM	GENOMIC	ILLUMINA	SRS19170805	SRP466602	['1028637','bp0','SRS19170805','SRP466602','SAMN37848701','Sample_782','Sample_782_1.fastq.gz','37848701','PRJNA1028637','SRR26400007','SRX22105724']		2023-10-16T19:06:00.000Z		10.8231 N 106.6297 E	VNM	Asia	Ho Chi Minh City	sputum	Homo sapiens	3	human																					401	401489700	168835619	PRJNA1028637			99.42	1596580	51	lineage2.2.1	HR-TB	['diff','tree','input','tbprofiler']	tuberculosis: unclassified		Mycobacterium tuberculosis
SAMN05969937	SRR5007156	WGS	MODMEDMICOXFORD	SRX2338805	Illumina MiSeq	PAIRED	RANDOM	GENOMIC	ILLUMINA	SRS1791682	SRP093599	['SRX2338805','MMMOSRA:da7f5a61-8a04-4851-948d-6e4be264bdd1','SRP093599','SRS1791682','PRJNA339209','MMMOSAM:da7f5a61-8a04-4851-948d-6e4be264bdd1','SAMN05969937','SRR5007156','339209','5969937']	2014	2016-11-09T05:30:00.000Z			GBR	Europe	England	sputum	Homo sapiens	3	human																					497	497854248	209568058	PRJNA339209			98.62	1542072	51	lineage2.2.1	Sensitive	['tbprofiler','diff','Napier_2020','input','tree']	tuberculosis: human-adapted	L2.2.1	Mycobacterium tuberculosis
SAMN15701241	SRR12367159	WGS	DIVISION OF GENOMIC MEDICINE AND INNOVATION SUPPORT	SRX8866150	NextSeq 500	SINGLE	RANDOM PCR	GENOMIC	ILLUMINA	SRS7127120	SRP275544	['SAMN15701241','bp0','SRX8866150','650263','SRR12367159','MTBDR180284','MTBDR180284_S45_good_1.fastq.gz','PRJNA650263','SRS7127120','SRP275544','15701241']	2019	2020-08-03T04:31:00.000Z		15.87 N 100.99 E	THA	Asia		sputum	Homo sapiens	3	human																					94	94741115	49271887	PRJNA650263									tuberculosis: unclassified		Mycobacterium tuberculosis
SAMEA2234672	ERR449636	WGS	SC	ERX416008	Illumina HiSeq 2000	PAIRED	RANDOM	GENOMIC	ILLUMINA	ERS363875	ERP003279	['ERP003279','ERS363875','ERX416008','2751750','SC_RUN_11792_3#47','Global_and_local_genomics_of_Mycobacterium_ulcerans-sc-2013-06-06T12:45:33Z-2656','ITM_080098-sc-2013-10-29T08:42:09Z-1736781','PRJEB4025','222603','ERR449636','SAMEA2234672','SC_EXP_11792_3#47']		2014-05-09T12:24:00.000Z																														477	477290800	243215996	PRJEB4025									NTM: unclassified		Mycobacterium ulcerans
SAMN12125122	SRR9588022	WGS	GENOSCREEN	SRX6353845	Illumina MiSeq	PAIRED	size fractionation	GENOMIC	ILLUMINA	SRS5016816	SRP211797	['SRX6353845','SRP211797','278','PRJNA550329','278_S87_R1_001.fastq.gz','SRR9588022','SRS5016816','SAMN12125122','278_S87','550329','12125122']		2019-06-24T08:47:00.000Z		28.37 S 24.20 E	ZAF	Africa			Homo sapiens	3	human																					129	129345559	76701096	PRJNA550329			99.23	475456	24	lineage4.4.1.1	MDR-TB	['Menardo_2021','input','diff','tree','tbprofiler']	tuberculosis: human-adapted	L4	Mycobacterium tuberculosis
SAMEA7546976	ERR4813470	WGS	UNIVERSIDAD PERUANA CAYETANO HEREDIA	ERX4683460	Illumina NovaSeq 6000	PAIRED	RANDOM	GENOMIC	ILLUMINA	ERS5303630	ERP124939	['experiment.30860','ERP124939','project.Peru_Wellcome','ERS5303630','sample.30860','ERX4683460','run.30860','773301','ERR4813470','22466369','PRJEB41199','SAMEA7546976']	2017	2021-11-10T09:58:00.000Z			PER	South America						S	S			I	R	R	S	S				R	R	S	S	S	S		R	431	431454112	138466380	PRJEB41199	['Walker_2022','CRyPTIC_reuse_table']		98.32	1792287	62	lineage4.1.2.1	MDR-TB	['Walker_2022','tbprofiler','CRyPTIC_UPCH','input','diff','standford','tree','CRyPTIC_reuse_table']	tuberculosis: unclassified		Mycobacterium tuberculosis
SAMN35721588	SRR24904292	WGS	NATIONAL UNIVERSITY HOSPITAL	SRX20665609	Illumina NovaSeq 6000	PAIRED	RANDOM	GENOMIC	ILLUMINA	SRS17961659	SRP443033	['SRP443033','bp0','SAMN35721588','MV123_DKDN220017321-1A_H7YMFDSX5_L3_1.fq.gz','mv122','PRJNA983112','983112','SRR24904292','SRX20665609','SRS17961659','35721588']	2020	2023-06-13T07:10:00.000Z			SGP	Asia		sputum	Homo sapiens	3	human																					1951	1951662000	636847259	PRJNA983112									NTM: avium complex		Mycobacterium avium complex sp.
SAMEA1688617	ERR221545	WGS	SC	ERX196210	Illumina HiSeq 2000	PAIRED	RANDOM	GENOMIC	ILLUMINA	ERS163361	ERP001072	['ERX196210','SC_EXP_8718_5#22','ERP001072','ERS163361','204548','1888681','PRJEB2794','SAMEA1688617','Karonga_Prevention_Study__KPS____whole_genome_sequencing_in_a_whole_population-sc-2011-12-13T10:33:26Z-2066','ERR221545','Karonga_Prevention_Study__KPS____whole_genome_sequ','SC_RUN_8718_5#22','02007608-sc-2012-08-16T16:11:35Z-1466601']	2002	2013-01-23T18:57:00.000Z			MWI	Africa	Karonga	sputum	Homo sapiens	3	human							S						S								396	396415800	180666958	PRJEB2794	Coll_2018		99.54	1851389	42	lineage2.2.1	Sensitive	['diff','Coll_2018','Menardo_2018','Napier_2020','tbprofiler','tree','Karonga_Prevention_Study','input','Menardo_2021']	tuberculosis: human-adapted	L2.2.1	Mycobacterium tuberculosis
SAMEA7555493	ERR4822124	WGS	PUBLIC HEALTH ENGLAND	ERX4691966	Illumina HiSeq 2500	PAIRED	RANDOM	GENOMIC	ILLUMINA	ERS5312136	ERP124941	['project.PHE-TB','SAMEA7555493','experiment.24945','sample.24945','ERS5312136','PRJEB41201','773303','ERR4822124','ERP124941','run.24945','22474900','ERX4691966']		2021-11-11T03:12:00.000Z			GBR	Europe										S		S						S								775	775935824	309102474	PRJEB41201	Walker_2022		99.48	1875910	43	lineage4.3.3	Sensitive	['diff','Walker_2022','CRyPTIC_PHE','tbprofiler','tree','input']	tuberculosis: unclassified		Mycobacterium tuberculosis
SAMN02934358	SRR1524055	ChIP-Seq	ISB	SRX660820	Illumina Genome Analyzer IIx	SINGLE	ChIP	GENOMIC	ILLUMINA	SRS665805	SRP044777	['2934358','SRP044777','SAMN02934358','Rv0212c_B400','SRS665805','SRX660820','Chipseq_Rv0212c_B400','SRR1524055','53_2_64ENMAAXX_021512_ChIP_400_MTB_Rv0212c_TETR_Genome_sorted.bam','PRJNA255984','255984']	2014	2014-08-06T19:40:00.000Z		47.6097 N 122.3331 W	USA	North America	Washington,Seattle		Homo sapiens	3	human																					807	807918228	277111073	PRJNA255984									tuberculosis: human-adapted	L4	Mycobacterium tuberculosis	H37Rv
SAMN13169719	SRR10379939	WGS	NIH / NIAID	SRX7080995	Illumina MiSeq	PAIRED	RANDOM	GENOMIC	ILLUMINA	SRS5596761	SRP227831	['SRP227831','13169719','bp0','6745','SRS5596761','SRX7080995','TB-CPath-Valeriu-IS-1009-DNA208_S227_R1_001.fastq.gz','SAMN13169719','586859','SRR10379939','PRJNA586859']	2017	2019-10-31T13:26:00.000Z		47.0105 N 28.8638 E	MDA	Europe	Chisinau	sputum	Homo sapiens	3	human																					421	421328052	166362232	PRJNA586859			99.47	1816600	62	lineage4.2.1	MDR-TB	['input','tbprofiler','diff','tree','Menardo_2021']	tuberculosis: human-adapted	L4	Mycobacterium tuberculosis
SAMN30543621	SRR21277457	WGS	SCHOOL OF PUBLIC HEALTH, FUDAN UNIVERSITY	SRX17286713	Illumina HiSeq 2500	PAIRED	RANDOM	GENOMIC	ILLUMINA	SRS14851393	SRP394436	['SRX17286713','SRR21277457','SRS14851393','bp0','874331','J4','J4_R1.fastq.gz','SAMN30543621','PRJNA874331','30543621','SRP394436']	2015	2022-08-28T01:02:00.000Z			CHN	Asia	Eastern China		Homo sapiens	3	human																					1565	1565677500	619170007	PRJNA874331			99.55	1812816	62	lineage2.2.1	HR-TB	['diff','input','tbprofiler','tree']	tuberculosis: unclassified		Mycobacterium tuberculosis
SAMN42882728	SRR30180328	WGS	TAIWAN CENTERS OF DISEASE CONTROL	SRX25646401	Illumina MiSeq	PAIRED	RANDOM	GENOMIC	ILLUMINA	SRS22289686	SRP525189	['TWCDCMDR_037','PRJNA1141184','42882728','1141184','S037','SRP525189','SRR30180328','SRX25646401','SRS22289686','19MDR_37_F.fastq.gz','SAMN42882728']		2024-08-08T21:32:00.000Z		25.02 N 121.71 E	TWN	Asia		lung	Homo sapiens	3	human																					611	611192274	362369778	PRJNA1141184									tuberculosis: unclassified		Mycobacterium tuberculosis
SAMN17301458	SRR13423614	WGS	SCHOOL OF PUBLIC HEALTH, FUDAN UNIVERSITY	SRX9838683	Illumina Genome Analyzer	PAIRED	RANDOM	GENOMIC	ILLUMINA	SRS8020978	SRP301501	['bp0','SRS8020978','SRX9838683','XTBDNA_16-110','XTBDNA_16-110.fastq.gz','17301458','691674','SRR13423614','PRJNA691674','SAMN17301458','SRP301501']	2013-12	2021-01-13T04:17:00.000Z			CHN	Asia	Jiangsu	sputum	Homo sapiens	3	human																					147	147033477	69157391	PRJNA691674								['input','denylist']	tuberculosis: unclassified		Mycobacterium tuberculosis
SAMEA114443126	ERR13245759	WGS	SEOUL NATIONAL UNIVERSITY	ERX12616416	Illumina MiSeq	PAIRED	RANDOM	GENOMIC	ILLUMINA	ERS16430910	ERP151439	['c7f31963-9edb-49ef-a000-987e031fb6cb','SAMEA114443126','GReAT_JP_025','ERR13245759','41773017','ERX12616416','webin-reads-GReAT_JP_025','1022751','PRJEB66375','ERS16430910','ERP151439']	2007	2024-08-11T23:54:00.000Z			JPN	Asia		sputum	Homo sapiens	3	human																					773	773284528	497117177	PRJEB66375									tuberculosis: unclassified		Mycobacterium tuberculosis
SAMEA104614419	ERR3273181	WGS	WELLCOME SANGER INSTITUTE	ERX3300055	HiSeq X Ten	PAIRED	RANDOM	GENOMIC	ILLUMINA	ERS2225701	ERP106291	['ERP106291','0ce25256-fc32-11e7-8f97-3c4a9275d6c8','PRJEB24463','SC_EXP_25515_8#290','ERS2225701','SC_RUN_25515_8#290','SAMEA104614419','ERR3273181','IndoTBseq-sc-5161','11384362','531863','ERX3300055']		2019-06-02T03:28:00.000Z			IDN	Asia	Bandung																									475	475020028	108596733	PRJEB24463			99.51	1655113	57	lineage2.2.1	RR-TB	['tbprofiler','R-MDR_IDN','diff','tree','input']	tuberculosis: unclassified		Mycobacterium tuberculosis
SAMN28905371	SRR19575907	WGS	STANFORD UNIVERSITY	SRX15627717	Illumina MiSeq	PAIRED	Hybrid Selection	GENOMIC	ILLUMINA	SRS13327838	SRP378978	['SRX15627717','SRR19575907','SRS13327838','10561-7352-culture','SRP378978','28905371','PRJNA846807','846807','10561-7352-culture_S24_bwa_H37Rv.merged.rmdup.bam','SAMN28905371','bp0']	2021	2022-06-07T19:37:00.000Z		22.2236 S 54.8125 W	BRA	South America	Dourados		Homo sapiens	3	human																					355	355486786	121129487	PRJNA846807			99.78	1397767	75	lineage4.3.4.2	Sensitive	['diff','standford','tree','input','tbprofiler']	tuberculosis: unclassified		Mycobacterium tuberculosis
SAMEA11207156	ERR7801731	WGS	UNIVERSITY OF BASEL, SWITZERLAND	ERX7369419	Illumina HiSeq 2500	SINGLE		GENOMIC	ILLUMINA	ERS8856656	ERP134075	['ena-RUN-TAB-21-12-2021-17:16:01:142-9544','794708','ena-EXPERIMENT-TAB-21-12-2021-17:16:01:142-9543','9bc3fa2b-c877-4dc7-b821-d8f2b9e08e1b','ERP134075','24685341','ERR7801731','SAMEA11207156','ERS8856656','PRJEB49562','ERX7369419','G42455']	2018	2022-07-28T01:07:00.000Z			TZA	Africa			Homo sapiens	3	human																					522	522481181	160177464	PRJEB49562								input	tuberculosis: unclassified		Mycobacterium tuberculosis
SAMN15703254	SRR12395286	WGS	WADSWORTH CENTER	SRX8893611	MinION	SINGLE	RANDOM	GENOMIC	OXFORD_NANOPORE	SRS7152633	SRP276100	['SRP276100','15703254','bp0','A334','IDR1900058701-01-01.fastq.gz','SAMN15703254','SRR12395286','IDR1900058701-01-01','PRJNA650381','SRS7152633','650381','SRX8893611']	2019	2020-08-05T13:32:00.000Z		40.7481119 N 73.98438414 W	USA	North America	New York	As reported: SPT	Homo sapiens	3	human																					512	512881279	469006555	PRJNA650381									tuberculosis: unclassified		Mycobacterium tuberculosis
SAMN15403874	SRR12399143	AMPLICON	GENOSCREEN	SRX8897145	NextSeq 500	PAIRED	PCR	GENOMIC	ILLUMINA	SRS7155918	SRP276358	['DRC_Deeplex236','643157','bp0','SRS7155918','SRX8897145','SAMN15403874','SRP276358','2016-00281_S6_R1_001.fastq.gz','SRR12399143','15403874','2016-00281','PRJNA643157']	2016	2020-08-06T09:55:00.000Z			COD	Africa		sputum	Homo sapiens	3	human																					79	79965683	37068670	PRJNA643157									tuberculosis: unclassified		Mycobacterium tuberculosis
SAMN16966065	SRR13180349	WGS	SCIENSANO	SRX9618370	Illumina MiSeq	PAIRED	RANDOM	GENOMIC	ILLUMINA	SRS7820568	SRP295468	['SRP295468','16966065','bp0','PRJNA681718','SRR13180349','S19BD00141_1.fastq.gz','SRS7820568','681718','S19BD00141','SAMN16966065','SRX9618370']	2019	2020-12-02T08:06:00.000Z			BEL	Europe			Homo sapiens	3	human																					534	534519743	312361587	PRJNA681718			99.52	1571663	84	lineage4.3.2	Sensitive	['diff','tree','tbprofiler','input']	tuberculosis: unclassified		Mycobacterium tuberculosis
SAMEA6451442	ERR3794546	WGS	FZB	ERX3796513	NextSeq 500	PAIRED		GENOMIC	ILLUMINA	ERS4216998	ERP119170	['SAMEA6451442','614279','ERS4216998','ena-STUDY-FZB-06-01-2020-10:49:26:730-1695','ena-RUN-FZB-06-01-2020-14:13:08:042-193','PRJEB36040','ERX3796513','ena-EXPERIMENT-FZB-06-01-2020-14:13:08:042-193','9629-03','ERP119170','ERR3794546','14317956']		2020-11-10T19:49:00.000Z																														654	654858015	275295903	PRJEB36040								input	MTBC		Mycobacterium tuberculosis complex sp.
SAMN40031990	SRR28045946	WGS	CHRISTIAN MEDICAL COLLAGE, VELLORE	SRX23697252	Illumina NovaSeq 6000	PAIRED	RANDOM	GENOMIC	ILLUMINA	SRS20527178	SRP226525	['901010849_R1.fastq.gz','SRR28045946','SAMN40031990','40031990','575883','SRS20527178','901010849','SRX23697252','SRP226525','PRJNA575883']	2022	2024-02-22T07:27:00.000Z		21.7679 N 78.8718 E	IND	Asia	Madhya Pradesh - Bhairopur		Homo sapiens	3	human																					1404	1404890108	464868110	PRJNA575883			98.98	1844812	54	lineage2.2.1	XDR-TB	['diff','tree','tbprofiler','input']	tuberculosis: unclassified		Mycobacterium tuberculosis
SAMN21236237	SRR15723228	WGS	SHANGHI CDC	SRX12018530	Illumina HiSeq 2500	PAIRED	other	GENOMIC	ILLUMINA	SRS10023486	SRP335713	['E1066','SRX12018530','21236237','PRJNA760838','SAMN21236237','760838','E1066.1.fastq.gz','SRS10023486','bp0','SRP335713','SRR15723228','e1066']	2012-01	2021-09-05T09:29:00.000Z			CHN	Asia	Shanghai	sputum	Homo sapiens	3	human																					1169	1169099400	479143241	PRJNA760838			99.57	1718952	57	lineage2.2.1	Sensitive	['input','diff','tree','tbprofiler']	tuberculosis: unclassified		Mycobacterium tuberculosis
SAMN05577406	SRR4034435	WGS	HARVARD MEDICAL SCHOOL	SRX2025734	Illumina HiSeq 2000	PAIRED	RANDOM	GENOMIC	ILLUMINA	SRS1620163	SRP082185	['SRS1620163','SRR4034435','SAMN05577406','323744','SRX2025734','5577406','P40-Spleen-C5','PRJNA323744','SRP082185','789-SPLC5_2.fastq.gz']	2013-11	2016-08-16T02:30:00.000Z		29.6483 S 30.3318 E	ZAF	Africa	Kwazulu-Natal	necropsy (morgue)	Homo sapiens	3	human																					262	262042480	179731934	PRJNA323744								['Napier_2020','input','denylist','intrapatient_ZAF']	tuberculosis: human-adapted	L4.4.1.1	Mycobacterium tuberculosis
SAMN03300079	SRR1791721	WGS	USDA-NVSL-DBL	SRX867383	Illumina MiSeq	PAIRED	RANDOM	GENOMIC	ILLUMINA	SRS839026	SRP053287	['SRP053287','SRR1791721','SRX867383','3300079','251692','250: 01-2567_files','01-2567','SRS839026','PRJNA251692','250: 01-2567','SAMN03300079']	2001	2015-02-23T13:09:00.000Z			USA	North America	MO		Bos taurus	2	domestic cattle																					114	114809238	64910273	PRJNA251692			99.51	342289	17	La1.8.1	Other	['tree','input','diff','tbprofiler']	tuberculosis: animal-adapted	La1	Mycobacterium bovis
SAMN28537918	SRR19303985	WGS	NATIONAL INSTITUTE OF INFECTIOUS DISEASES "L. SPALLANZANI"	SRX15364154	Illumina MiSeq	PAIRED	RANDOM	GENOMIC	ILLUMINA	SRS13093543	SRP373287	['SRR19303985','28537918','SRX15364154','bp0','SP1071_S6_R1_001.fastq.gz','834606','SAMN28537918','SP1071','SRS13093543','PRJNA834606','SRP373287']	2019	2022-05-19T20:54:00.000Z		41.86 N 12.45 E	ITA	Europe	Rome	sputum	Homo sapiens	3	human																					787	787908722	344576985	PRJNA834606			88.51	1367386	41	lineage4.8	Sensitive	['tbprofiler','input','diff','tree']	tuberculosis: unclassified		Mycobacterium tuberculosis
SAMN40983439	SRR28706413	WGS	NIAID TB PORTALS PROGRAM	SRX24273842	NextSeq 2000	PAIRED	RANDOM	GENOMIC	ILLUMINA	SRS21039808	SRP502062	['PRJNA1074793','SRR28706413','1074793','40983439','SAMN40983439','TBPO-6070_lib62838_nextseq_ny0125_151bp.filtered_2_bwa.1.fastq.gz','61837','SRS21039808','SRX24273842','SRP502062']	2022	2024-04-16T14:22:00.000Z		48.0196 N 66.9237 E	KAZ	Asia			Homo sapiens	3	human																					504	504605520	171976097	PRJNA1074793			99.46	1421529	48	lineage2.2.1	MDR-TB	['diff','tbprofiler','input','tree']	tuberculosis: unclassified		Mycobacterium tuberculosis
SAMEA115750036	ERR13290881	WGS	UNIVERSITY OF OXFORD, NUFFIELD DEPARTMENT OF MEDIC	ERX12661367	NextSeq 500	PAIRED	RANDOM PCR	GENOMIC	ILLUMINA	ERS20266323	ERP161058	['1124794','3c8411d69a33','41908994','PRJEB76547','webin-reads-3c8411d69a33','ERP161058','ERX12661367','b28b5ff0-515d-42d2-bc0f-19e45ec26bb9','ERR13290881','ERS20266323','SAMEA115750036']	2019	2024-08-10T12:00:00.000Z			IND	Asia																										480	480452400	216064302	PRJEB76547								CRyPTIC_2024	tuberculosis: unclassified		Mycobacterium tuberculosis
SAMN20512838	SRR15316080	WGS	SCHOOL OF PUBLIC HEALTH, FUDAN UNIVERSITY	SRX11620932	Illumina HiSeq 2000	PAIRED	PCR	GENOMIC	ILLUMINA	SRS9656194	SRP330727	['bp0','SRP330727','PRJNA751240','2003-West-051','V19','20512838','SRR15316080','SRS9656194','V19_R1.fastq.gz','SRX11620932','SAMN20512838','751240']	2003	2021-08-01T01:26:00.000Z		30.29 N 120.50 E	CHN	Asia	Zheijiang	sputum	Homo sapiens	3	human																					2852	2852023500	1243322846	PRJNA751240			99.42	1732046	59	lineage2.2.1	Sensitive	['tree','diff','tbprofiler','input','timelapse_Zhejiang_CHN']	tuberculosis: unclassified		Mycobacterium tuberculosis
SAMN41422051	SRR29056064	WGS	FIND, THE FOUNDATION FOR INNOVATIVE NEW DIAGNOSTICS	SRX24580950	Illumina HiSeq 2000	PAIRED	RANDOM	GENOMIC	ILLUMINA	SRS21320866	SRP507535	['SRP507535','SRX24580950','PRJNA1109295','SRS21320866','41422051','TB-CPath-Warren-Theron-IS-1025-C396-2-1_S218_R1_001.fastq.gz','SAMN41422051','82B8A3_4B2B0D5F1A3A_C396_2_1','1109295','SRR29056064','82B8A3_4B2B0D5F1A3A']		2024-05-16T12:00:00.000Z			ZAF	Africa			Homo sapiens	3	human																					321	321044120	140076322	PRJNA1109295								WHO_mutations_2023	tuberculosis: unclassified		Mycobacterium tuberculosis
SAMEA104357519	ERR2179724	WGS	FUDAN UNIVERSITY	ERX2236143	Illumina HiSeq 2000	PAIRED	RANDOM PCR	GENOMIC	ILLUMINA	ERS1982497	ERP104892	['ERS1982497','SAMEA104357519','ena-STUDY-FUDAN UNIVERSITY-24-10-2017-03:50:01:214-391','PRJEB23157','8238931','ena-RUN-FUDAN UNIVERSITY-24-10-2017-03:49:56:244-168','ERR2179724','ERP104892','MTB168','496441','ena-EXPERIMENT-FUDAN UNIVERSITY-24-10-2017-03:49:56:244-168','ERX2236143']	2007	2018-10-25T11:31:00.000Z			CHN	Asia		sputum	Homo sapiens	3	human																					0	0	112748518	PRJEB23157			99.28	1830910	58	lineage4.4	Sensitive	['tree','Napier_2020','diff','input','tbprofiler']	tuberculosis: human-adapted	L4.4	Mycobacterium tuberculosis
SAMN08732214	SRR6855916	WGS	SAN RAFFAELE	SRX3810873	Illumina MiSeq	PAIRED	RANDOM	GENOMIC	ILLUMINA	SRS3061421	SRP128089	['BF01114065_WGS','SRP128089','SRX3810873','BF01114065_S29.gatk.bam','SRR6855916','SRS3061421','bp0','428596','PRJNA428596','8732214','BF01114065','SAMN08732214']		2018-03-20T13:12:00.000Z							Homo sapiens	3	human																					112	112303526	59103707	PRJNA428596								input	tuberculosis: unclassified		Mycobacterium tuberculosis
SAMEA104390503	ERR2245301	WGS	NORWEGIAN INSTITUTE OF PUBLIC HEALTH	ERX2297324	NextSeq 500	PAIRED	RANDOM	GENOMIC	ILLUMINA	ERS2008445	ERP105253	['ena-STUDY-NORWEGIAN INSTITUTE OF PUBLIC HEALTH-17-11-2017-12:06:35:918-833','ERX2297324','SAMEA104390503','ena-RUN-NORWEGIAN INSTITUTE OF PUBLIC HEALTH-15-01-2018-13:52:15:608-27','ERS2008445','8367176','429598','PRJEB23495','ena-EXPERIMENT-NORWEGIAN INSTITUTE OF PUBLIC HEALTH-15-01-2018-13:52:15:608-27','ERP105253','Case 83','ERR2245301']	2012	2018-01-16T15:09:00.000Z			NOR	Europe		As reported: human host	Homo sapiens	3	human																					500	500323098	238265280	PRJEB23495								['input','Napier_2020']	tuberculosis: human-adapted	L3.1.1	Mycobacterium tuberculosis
SAMN18498619	SRR14088393	WGS	AGA KHAN UNIVERSITY HOSPITAL	SRX10462523	Illumina MiniSeq	PAIRED	PCR	GENOMIC	ILLUMINA	SRS8593321	SRP312468	['18498619','PRJNA717333','SRR14088393','bp0','SRX10462523','SAMN18498619','c1_S1_L001_R1.fastq.gz','S16','SRP312468','MTB_S16','SRS8593321','717333']		2021-03-28T16:37:00.000Z			PAK	Asia	Punjab		Homo sapiens	3	human																					509	509396715	194140119	PRJNA717333			99.08	1696825	45	lineage3	XDR-TB	['diff','tree','tbprofiler','input']	tuberculosis: unclassified		Mycobacterium tuberculosis
SAMEA6599724	ERR6057611	WGS	WELLCOME SANGER INSTITUTE	ERX5696478	HiSeq X Ten	PAIRED	RANDOM	GENOMIC	ILLUMINA	ERS4363997	ERP024108	['SC_RUN_34154_8#20','19707106','53b8ed98-532e-11ea-a08b-fa163e2f1184','ERS4363997','ERX5696478','PRJEB21813','SAMEA6599724','512657','ERP024108','ERR6057611','SC_EXP_34154_8#20','Mycobacteria_in_non_CF_bronchiectasis_patients-sc-4853']		2021-06-30T10:40:00.000Z																														455	455138160	195490509	PRJEB21813									NTM: avium complex		Mycobacterium avium
SAMEA1118758	ERR2513577	WGS	PHE	ERX2532787	Illumina MiSeq	PAIRED	RANDOM	GENOMIC	ILLUMINA	ERS2398167	ERP107961	['SAMEA1118758','ERS2398167','sample.5391','project.First_10k_genomes_study_set_4','10122704','run.5391','PRJEB25991','ERP107961','experiment.5391','ERR2513577','ERX2532787','493034']		2021-10-23T16:07:00.000Z			GBR	Europe	England									S		S					S	S								348	348577507	225114027	PRJEB25991	Walker_2022		99.6	1876334	60	lineage3	Sensitive	['diff','tbprofiler','tree','Walker_2022','CRyPTIC_PHE','Napier_2020','input']	tuberculosis: human-adapted	L3	Mycobacterium tuberculosis
SAMEA115475027	ERR12861510	WGS	FZB	ERX12234321	NextSeq 2000	PAIRED		GENOMIC	ILLUMINA	ERS18730357	ERP155761	['ena-EXPERIMENT-TAB-09-04-2024-07:38:17:236-277204','ena-RUN-TAB-09-04-2024-07:38:17:236-277205','42737296','SAMEA115475027','1099072','PRJEB70863','22003236','ERR12861510','ERX12234321','ERS18730357','ERP155761','58e09715-988e-44b5-93dc-ec559775a03f']	2015	2024-08-03T17:12:00.000Z			DEU	Europe																										494	494171777	184499632	PRJEB70863									NTM: avium complex		Mycobacterium avium
SAMEA7129305	ERR4407533	WGS	IHU - MEDITERRANEE INFECTION	ERX4359681	Illumina MiSeq	PAIRED	PCR	GENOMIC	ILLUMINA	ERS4889805	ERP123265	['SAMEA7129305','CSURQ0015','ena-STUDY-IHU - Mediterranee Infection-04-08-2020-15:42:33:190-2206','ERS4889805','ena-EXPERIMENT-IHU - Mediterranee Infection-05-08-2020-10:45:25:498-88','656030','ERX4359681','ERP123265','15765204','ena-RUN-IHU - Mediterranee Infection-05-08-2020-10:45:25:498-88','PRJEB39715','ERR4407533']		2020-08-15T04:08:00.000Z							Homo sapiens	3	human																					318	318478223	180441146	PRJEB39715			99.59	1089017	58	lineage4.1	Sensitive	['tbprofiler','input','tree','diff']	tuberculosis: unclassified		Mycobacterium tuberculosis
SAMN37210411	SRR25827706	WGS	HAYSTACKANALYTICS PVT. LTD.	SRX21549327	NextSeq 550	PAIRED	PCR	GENOMIC	ILLUMINA	SRS18757329	SRP457772	['SRX21549327','PRJNA1011210','1011210','37210411','HAPL_430_R1.fastq.gz','SRS18757329','HAPL_430','SAMN37210411','SRR25827706','bp0','SRP457772']	2021	2023-08-31T12:28:00.000Z		20.5937 N 78.9629 E	IND	Asia		sputum	Homo sapiens	3	human																					1079	1079332928	405735689	PRJNA1011210								['input','denylist']	tuberculosis: unclassified		Mycobacterium tuberculosis
SAMN42410097	SRR29772636	WGS	INDIAN COUNCIL FOR MEDICAL RESEARCH NATIONAL INSTITUTE OF RESEARCH IN TUBERCULOSIS	SRX25272414	Illumina MiSeq	PAIRED	PCR	GENOMIC	ILLUMINA	SRS21956851	SRP367420	['42410097','SRP367420','SRS21956851','SRX25272414','PRJNA822663','822663','bp0','SAMN42410097','27256702','MD185','MD185_R1.fastq.gz','SRR29772636']	2022	2024-07-11T01:34:00.000Z		13.07265210 N 80.25039808 E	IND	Asia			Homo sapiens	3	human																					1038	1038891476	440731731	PRJNA822663									tuberculosis: unclassified		Mycobacterium tuberculosis
SAMEA7562435	ERR4829996	WGS	SAN RAFFAELE SCIENTIFIC INSTITUTE	ERX4699980	NextSeq 500	PAIRED	RANDOM	GENOMIC	ILLUMINA	ERS5319069	ERP124986	['sample.13508','773312','PRJEB41245','run.13508','experiment.13508','project.Nigeria','ERR4829996','22478003','ERX4699980','ERS5319069','SAMEA7562435','ERP124986']		2021-11-11T08:03:00.000Z			NGA	Africa																										551	551782315	230167546	PRJEB41245			99.66	1700795	43	lineage4.6.2.2	MDR-TB	['CRyPTIC_SanRaffaele_Nigeria','tree','tbprofiler','diff','input']	tuberculosis: unclassified		Mycobacterium tuberculosis
SAMN19688757	SRR14802193	WGS	SIMON FRASER UNIVERSITY	SRX11135324	NextSeq 500	PAIRED	RANDOM	GENOMIC	ILLUMINA	SRS9198714	SRP323639	['SRR14802193','19688757','TB-MoldovaSeq-DNA0248-3413_S58','736718','PRJNA736718','TB-MoldovaSeq-DNA0248-3413_S58_1.fastq.gz','SRX11135324','SRS9198714','SAMN19688757','SRP323639','bp0']	2018	2021-06-13T22:51:00.000Z		47.03278 N 28.89972 E	MDA	Europe			Homo sapiens	3	human																					570	570941268	243737872	PRJNA736718			99.76	1701069	58	lineage4.3.3	HR-TB	['input','tbprofiler','tree','diff']	tuberculosis: unclassified		Mycobacterium tuberculosis
SAMN05182656	SRR3665562	WGS	SICHUAN UNIVERSITY	SRX1844070	Illumina HiSeq 2000	SINGLE	RANDOM	GENOMIC	ILLUMINA	SRS1502929	SRP076535	['SRS1502929','SRR3665562','SAMN05182656','A10.fastq.gz','K309','SRP076535','PRJNA323639','5182656','set-4_127','SRX1844070','323639']		2016-06-14T16:17:00.000Z			CHN	Asia		sputum	Homo sapiens	3	human																					522	522317757	282475965	PRJNA323639									NTM: unclassified		Mycobacterium kansasi
SAMEA114493662	ERR12118045	WGS	FZB	ERX11495232	NextSeq 500	PAIRED		GENOMIC	ILLUMINA	ERS16475320	ERP010814	['PRJEB9680','ERP010814','ERS16475320','ERA-161','287903','37802414','ena-EXPERIMENT-TAB-12-10-2023-14:57:01:401-21826','ERX11495232','ena-STUDY-FZB-22-06-2015-17:16:39:392-292','ena-RUN-TAB-12-10-2023-14:57:01:401-21827','SAMEA114493662','ERR12118045']	2018	2023-10-30T19:40:00.000Z			PER	South America																										555	555570382	241049236	PRJEB9680			99.54	1643450	56	lineage4.3.3	MDR-TB	['tbprofiler','diff','input','tree','standford']	tuberculosis: unclassified		Mycobacterium tuberculosis
SAMEA1707290	ERR228046	WGS	SC	ERX202705	Illumina HiSeq 2000	PAIRED	RANDOM	GENOMIC	ILLUMINA	ERS181440	ERP000192	['ERR228046','ERP000192','SC_EXP_8898_8#73','1920403','ERX202705','ERS181440','PRJEB2138','203970','Variation discovery in Russian TB isolates-sc-2010-04-20','SAMEA1707290','2053H-sc-2012-10-11T13:38:32Z-1494210','SC_RUN_8898_8#73','Variation discovery in Russian TB isolates-sc-2010']	2009	2013-02-16T09:41:00.000Z			RUS	Europe	Samara		Homo sapiens	3	human	S	S			S		R		S				R	S				S			248	248726400	113797561	PRJEB2138	CRyPTIC_WHO2021_PMC7612554		99.55	2262811	51	lineage2.2.1	MDR-TB	['diff','Menardo_2018','tree','input','tbprofiler','Napier_2020','Walker_2022']	tuberculosis: human-adapted	L2.2.1	Mycobacterium tuberculosis
SAMN15337205	SRR12062542	WGS	FUDAN UNIVERSITY	SRX8590387	Illumina HiSeq 2500	PAIRED	RANDOM PCR	GENOMIC	ILLUMINA	SRS6881537	SRP268168	['PRJNA640897','15337205','SAMN15337205','17K079','17K079_R1.fastq.gz','bp0','SRP268168','SRS6881537','SRR12062542','640897','SRX8590387','p26-3']	2017	2020-06-21T09:22:00.000Z			CHN	Asia	shenzhen	sputum	Homo sapiens	3	human																					799	799583400	366764697	PRJNA640897								input	tuberculosis: unclassified		Mycobacterium tuberculosis
SAMEA7562121	ERR4829682	WGS	SAN RAFFAELE SCIENTIFIC INSTITUTE	ERX4699666	NextSeq 500	PAIRED	RANDOM	GENOMIC	ILLUMINA	ERS5318755	ERP124983	['22477689','PRJEB41242','project.Italy','ERS5318755','ERX4699666','ERP124983','experiment.30981','SAMEA7562121','sample.30981','ERR4829682','run.30981','773309']		2021-11-11T07:58:00.000Z			ITA	Europe						S				S	S	S	S	S				S		S	S	S	S	S	S	457	457287915	200097052	PRJEB41242	['Walker_2022','CRyPTIC_reuse_table']							['Walker_2022','CRyPTIC_reuse_table','input','CRyPTIC_SanRaffaele']	tuberculosis: unclassified		Mycobacterium tuberculosis
SAMN12825915	SRR10305884	WGS	CHINESE CENTER FOR DISEASE CONTROL AND PREVENTION	SRX7016997	Illumina Genome Analyzer IIx	SINGLE	RANDOM	GENOMIC	ILLUMINA	SRS5538214	SRP226155	['SAMN12825915','SRP226155','CN2476','PRJNA573798','SRS5538214','12825915','573798','SRX7016997','bp0','07MDR19128','SRR10305884','07MDR19128.fq.gz']	2007	2019-10-18T05:27:00.000Z		25.15 N 113.79 E	CHN	Asia	Guangdong	sputum	Homo sapiens	3	human																					192	192580200	136579222	PRJNA573798									tuberculosis: unclassified		Mycobacterium tuberculosis
SAMEA13321101	ERR9285907	WGS	FZB	ERX8828020	NextSeq 500	PAIRED		GENOMIC	ILLUMINA	ERS10923837	ERP135372	['ena-EXPERIMENT-TAB-15-03-2022-16:45:22:012-9554','ERP135372','279-GK','822241','SAMEA13321101','ERR9285907','ERX8828020','ERS10923837','27174835','PRJEB50767','ena-RUN-TAB-15-03-2022-16:45:22:013-9555','2cd0bdb6-32c5-4af0-bebb-b7a34ee46296']		2022-05-20T07:44:00.000Z			KEN	Africa	Nairobi																									809	809998355	339741305	PRJEB50767			99.45	1673044	58	lineage4.2.2.2	Sensitive	['diff','tree','WGS_KEN','input','tbprofiler']	tuberculosis: unclassified		Mycobacterium tuberculosis
SAMN15403994	SRR12398946	AMPLICON	GENOSCREEN	SRX8897342	NextSeq 500	PAIRED	PCR	GENOMIC	ILLUMINA	SRS7156115	SRP276358	['bp0','2016-00495_S122_R1_001.fastq.gz','SRR12398946','SRS7156115','SRP276358','15403994','643157','SAMN15403994','PRJNA643157','2016-00495','SRX8897342','DRC_Deeplex356']	2016	2020-08-06T09:54:00.000Z			COD	Africa		sputum	Homo sapiens	3	human																					102	102723433	47718360	PRJNA643157									tuberculosis: unclassified		Mycobacterium tuberculosis
SAMEA6872186	ERR4192347	WGS	STPH	ERX4153749	Illumina HiSeq 2500	PAIRED	RANDOM	GENOMIC	ILLUMINA	ERS4599751	ERP122098	['ena-RUN-STPH-03-06-2020-15:54:37:869-2','ERR4192347','ERX4153749','SAMEA6872186','ERS4599751','15363682','ena-STUDY-STPH-03-06-2020-10:55:18:428-308','ena-EXPERIMENT-STPH-03-06-2020-15:54:37:869-2','G01181','PRJEB38656','641616','ERP122098']		2020-06-24T21:58:00.000Z			GMB	Africa			Homo sapiens	3	human																					353	353321154	182863542	PRJEB38656			99.04	1054245	43	lineage6.1.3	Other	['input','tree','tbprofiler','diff','Coscolla_2021']	tuberculosis: human-adapted	L6.1.3	Mycobacterium africanum
SAMEA7553583	ERR4820217	WGS	PUBLIC HEALTH ENGLAND	ERX4690059	Illumina MiSeq	PAIRED	RANDOM	GENOMIC	ILLUMINA	ERS5310229	ERP124941	['ERR4820217','run.23038','ERX4690059','773303','PRJEB41201','ERS5310229','ERP124941','22472974','SAMEA7553583','sample.23038','project.PHE-TB','experiment.23038']		2021-11-11T01:40:00.000Z			GBR	Europe										S		S					S	S								339	339744269	210173321	PRJEB41201	Walker_2022		99.52	1972359	65	lineage4.1.1.1	Sensitive	['tbprofiler','diff','Walker_2022','CRyPTIC_PHE','tree','input']	tuberculosis: unclassified		Mycobacterium tuberculosis
SAMEA3318380	ERR841396	WGS	STPH	ERX921483	Illumina HiSeq 2000	SINGLE	RANDOM	GENOMIC	ILLUMINA	ERS693861	ERP010057	['ERX921483','LF1281','4449633','ERP010057','ena-STUDY-STPH-31-03-2015-10:28:44:864-101','ena-RUN-STPH-31-03-2015-10:28:41:980-15','PRJEB9003','SAMEA3318380','ERR841396','310441','ena-EXPERIMENT-STPH-31-03-2015-10:28:41:980-15','ERS693861']		2016-01-31T08:11:00.000Z																														403	403470333	308975468	PRJEB9003								['Menardo_2021','Menardo_2018']	tuberculosis: human-adapted	L4	Mycobacterium tuberculosis
SAMEA2661048	ERR736874	WGS	SC	ERX680565	Illumina HiSeq 2000	PAIRED	RANDOM	GENOMIC	ILLUMINA	ERS510262	ERP001072	['SAMEA2661048','ERX680565','ERP001072','3304643','PRJEB2794','204548','Karonga_Prevention_Study__KPS____whole_genome_sequ','SC_EXP_14555_8#73','85538-sc-2020754','ERR736874','SC_RUN_14555_8#73','ERS510262','Karonga_Prevention_Study__KPS____whole_genome_sequencing_in_a_whole_population-sc-2011-12-13T10:33:26Z-2066']		2015-02-10T19:51:00.000Z			MWI	Africa	Karonga																									505	505093200	345336664	PRJEB2794								['Karonga_Prevention_Study','input']	tuberculosis: unclassified		Mycobacterium tuberculosis
SAMN37209984	SRR25827449	WGS	HAYSTACKANALYTICS PVT. LTD.	SRX21548984	Illumina NovaSeq 6000	PAIRED	PCR	GENOMIC	ILLUMINA	SRS18757008	SRP457772	['HAPL_003_R1.fastq.gz','SRR25827449','1011210','37209984','bp0','SAMN37209984','SRX21548984','SRS18757008','SRP457772','PRJNA1011210','HAPL_003']	2021	2023-08-31T13:12:00.000Z		20.5937 N 78.9629 E	IND	Asia		sputum	Homo sapiens	3	human																					19038	19038566204	6164365526	PRJNA1011210								['input','denylist']	tuberculosis: unclassified		Mycobacterium tuberculosis
SAMEA3671923	ERR1143545	WGS	CENTRE FOR INFECTIOUS DISEASES AND MICROBIOLOGY	ERX1222355	Ion Torrent PGM	SINGLE	size fractionation	GENOMIC	ION_TORRENT	ERS979072	ERP013188	['ena-RUN-Centre for Infectious Diseases and Microbiology-22-11-2015-08:52:43:982-22','ena-STUDY-Centre for Infectious Diseases and Microbiology-15-11-2015-06:10:34:317-124','ena-EXPERIMENT-Centre for Infectious Diseases and Microbiology-22-11-2015-08:52:43:982-22','4493399','ERP013188','312073','ERX1222355','ERS979072','ERR1143545','Mtb_2703','SAMEA3671923','PRJEB11778']		2016-03-02T18:25:00.000Z			AUS	Oceania	New South Wales		Homo sapiens	3	human																					203	203205397	73166955	PRJEB11778								Menardo_2021	tuberculosis: human-adapted	L1.2.1	Mycobacterium tuberculosis
SAMEA3444511	ERR2517131	WGS	RIVM	ERX2536347	Illumina HiSeq 2500	PAIRED	RANDOM	GENOMIC	ILLUMINA	ERS2401809	ERP107973	['ERP107973','sample.8339','run.8339','PRJEB26002','ERS2401809','493040','10126468','project.First_10k_genomes_study_set_10','experiment.8339','SAMEA3444511','ERR2517131','ERX2536347']		2021-10-23T20:13:00.000Z			NLD	Europe										S		S					S	S	S							495	495351197	249455032	PRJEB26002	Walker_2022		99.3	1799812	49	lineage4.8	Sensitive	['diff','input','Napier_2020','Walker_2022','CRyPTIC_RIVM','tbprofiler','tree']	tuberculosis: human-adapted	L4.8	Mycobacterium tuberculosis
SAMN41667083	SRR29274728	WGS	FIND, THE FOUNDATION FOR INNOVATIVE NEW DIAGNOSTICS	SRX24792178	Illumina HiSeq 2000	PAIRED	RANDOM	GENOMIC	ILLUMINA	SRS21509478	SRP511595	['41667083','SRP511595','EUST15490','PRJNA1119952','EUST15490_lib33_R1.fastq.gz','SRX24792178','SRS21509478','EUST15490_EUST15490_lib33','1119952','SAMN41667083','bp0','SRR29274728']	2017	2024-06-04T10:19:00.000Z			EST	Europe			Homo sapiens	3	human																					312	312327853	136477364	PRJNA1119952									tuberculosis: unclassified		Mycobacterium tuberculosis
SAMEA110420352	ERR9992995	WGS	CTB/NICD - SOUTH AFRICA, SOUTH AFRICA	ERX9533401	Illumina NovaSeq 6000	PAIRED	RANDOM	GENOMIC	ILLUMINA	ERS12518427		['SAMEA110420352','ERX9533401','experiment.1180.2bd3c233','run.1180.1.fa699d2e0624af33c567160decb37f3d','ERR9992995','30016820','ERS12518427','sample.1180.e42659a7']		2022-08-10T14:23:00.000Z																														578	578312182	192095751										tuberculosis: unclassified		Mycobacterium tuberculosis
SAMEA115747302	ERR13286149	WGS	UNIVERSITY OF OXFORD, NUFFIELD DEPARTMENT OF MEDIC	ERX12656575	Illumina NovaSeq 6000	PAIRED	RANDOM PCR	GENOMIC	ILLUMINA	ERS20257186	ERP161058	['ERP161058','26aa07709460','PRJEB76547','ERR13286149','41890784','ERX12656575','webin-reads-26aa07709460','ERS20257186','b28b5ff0-515d-42d2-bc0f-19e45ec26bb9','1124794','SAMEA115747302']	2022	2024-08-24T04:47:00.000Z			ZAF	Africa																										840	840979702	267849636	PRJEB76547								CRyPTIC_2024	tuberculosis: unclassified		Mycobacterium tuberculosis
SAMN19113243	SRR14519713	WGS	MDUPHL	SRX10865354	NextSeq 500	PAIRED	RANDOM	GENOMIC	ILLUMINA	SRS8960695	SRP319622	['SRP319622','729189','NB551233_HJY7YBGXC_AUSMDU00060016','bp0','19113243','AUSMDU00060016','SRS8960695','AUSMDU00060016_R1.fq.gz','SRX10865354','SRR14519713','SAMN19113243','PRJNA729189']	2002	2021-05-15T03:43:00.000Z			AUS	Oceania	Northern Territory		Homo sapiens	3	human																					962	962455380	403377163	PRJNA729189			99.24	1690307	56	lineage1.2.1.2.1	Sensitive	['tbprofiler','input','tree','diff']	tuberculosis: unclassified		Mycobacterium tuberculosis
SAMEA7563516	ERR4831075	WGS	IML GAUTING	ERX4701059	NextSeq 500	PAIRED	RANDOM	GENOMIC	ILLUMINA	ERS5320148	ERP125013	['sample.30276','PRJEB41272','ERS5320148','project.Cryptic_6th','773339','ERP125013','ERX4701059','experiment.30276','run.30276','SAMEA7563516','22479082','ERR4831075']		2021-11-11T10:59:00.000Z			NPL	Asia						S				S	S	S	S	S				S		S	S	S	S	S	S	429	429208476	194361607	PRJEB41272	['Walker_2022','CRyPTIC_reuse_table']		99.5	1554898	52	lineage3.1.1	Sensitive	['diff','CRyPTIC_Gauting','tree','input','CRyPTIC_reuse_table','Walker_2022','tbprofiler']	tuberculosis: unclassified		Mycobacterium tuberculosis
SAMEA13293968	ERR9119878	WGS	UNIVERSITY OF OXFORD, NUFFIELD DEPARTMENT OF MEDIC	ERX8662941	Illumina HiSeq 2500	PAIRED	RANDOM	GENOMIC	ILLUMINA	ERS10896895	ERP136047	['PRJEB51414','ERX8662941','experiment.6375.03e4a812','sample.6375.10f109be','project.SeqTreat_SwissTPH1','run.6375.1.f520fa6c0d8d566c4237d27157b4cc0f','862825','ERR9119878','30299879','SAMEA13293968','ERS10896895','ERP136047']		2024-08-02T03:48:00.000Z																														719	719527434	362905357	PRJEB51414								CRyPTIC_SeqTreat_SwissTPH	tuberculosis: unclassified		Mycobacterium tuberculosis
SAMEA12853062	ERR11244596	WGS	SWISS TROPICAL AND PUBLIC HEALTH INSTITUTE	ERX10652800	Illumina NovaSeq 6000	SINGLE	RANDOM	GENOMIC	ILLUMINA	ERS10460444	ERP135175	['930268','ena-EXPERIMENT-TAB-17-04-2023-19:57:14:286-5289','SAMEA12853062','ena-RUN-TAB-17-04-2023-19:57:14:286-5290','ERX10652800','PRJEB50582','ERS10460444','ERP135175','ERR11244596','8cc6b8bd-130a-4c76-a0b2-3197bafe5cc6','G43552','34307066']	2014	2023-07-27T09:55:00.000Z			GEO	Asia		sputum																								316	316546019	114723118	PRJEB50582									tuberculosis: unclassified		Mycobacterium tuberculosis
SAMN26553919	SRR18289196	WGS	SAN RAFFAELE SCIENTIFIC INSTITUTE	SRX14426957	NextSeq 500	PAIRED	RANDOM	GENOMIC	ILLUMINA	SRS12235606	SRP363347	['S17','SRR18289196','SAMN26553919','SRS12235606','814459','26553919','SRX14426957','527-15','527-15_020221_150bp_R1.fastq.gz','PRJNA814459','SRP363347','PRJNA819480']	2020	2022-03-11T18:58:00.000Z		45 N 9 E	ITA	Europe		sputum	Homo sapiens	3	human																					294	294437220	179190330	PRJNA814459			96.08	1535466	33		Sensitive	['tbprofiler','input','diff']	tuberculosis: unclassified		Mycobacterium tuberculosis
SAMEA1100870	ERR2509888	WGS	MODMEDMICRO	ERX2529108	Illumina MiSeq	PAIRED	RANDOM	GENOMIC	ILLUMINA	ERS2394063	ERP107936	['493031','PRJEB25968','ERR2509888','experiment.9796','10120743','ERX2529108','run.9796','ERP107936','SAMEA1100870','project.First_10k_genomes_study_set_1','ERS2394063','sample.9796']		2022-07-23T22:17:00.000Z			GBR	Europe										S		S						S								326	326052731	224318996	PRJEB25968	Walker_2022		98.4	1549881	51	lineage2.2.1	Sensitive	['diff','Walker_2022','Napier_2020','CRyPTIC_ModMedMicro','tree','input','tbprofiler']	tuberculosis: human-adapted	L2.2.1	Mycobacterium tuberculosis
SAMEA12852846	ERR11244494	WGS	SWISS TROPICAL AND PUBLIC HEALTH INSTITUTE	ERX10652698	Illumina NovaSeq 6000	SINGLE	RANDOM	GENOMIC	ILLUMINA	ERS10460338	ERP135175	['ena-EXPERIMENT-TAB-17-04-2023-19:57:14:256-5085','34306960','SAMEA12852846','8cc6b8bd-130a-4c76-a0b2-3197bafe5cc6','ERX10652698','ena-RUN-TAB-17-04-2023-19:57:14:256-5086','930268','ERP135175','ERS10460338','ERR11244494','PRJEB50582','G42528']	2016	2023-07-27T09:55:00.000Z			GEO	Asia		sputum																								350	350091553	123883079	PRJEB50582									tuberculosis: unclassified		Mycobacterium tuberculosis
SAMEA114236097	ERR11798556	WGS	FZB	ERX11197023	NextSeq 500	PAIRED		GENOMIC	ILLUMINA	ERS16221372	ERP125309	['ERS16221372','ERX11197023','CAR-232','ERP125309','ena-STUDY-FZB-25-11-2020-10:55:15:280-693','ena-RUN-TAB-04-08-2023-10:04:31:683-20346','ERR11798556','SAMEA114236097','36854884','PRJEB41518','694899','ena-EXPERIMENT-TAB-04-08-2023-10:04:31:683-20345']	2016	2023-09-03T11:32:00.000Z			MDA	Europe																										520	520710288	236585966	PRJEB41518			99.51	1534098	52	lineage2.2.1	MDR-TB	['diff','tree','tbprofiler','input']	tuberculosis: unclassified		Mycobacterium tuberculosis
SAMN15772914	SRR12420404	WGS	FUDAN UNIVERSITY	SRX8916299	Illumina HiSeq 2500	PAIRED	RANDOM PCR	GENOMIC	ILLUMINA	SRS7172871	SRP276868	['XZ10056','SRX8916299','bp0','SAMN15772914','PRJNA656167','656167','p401','XZ10056_R1.fastq.gz','SRR12420404','SRS7172871','15772914','SRP276868']	2010	2020-08-10T10:32:00.000Z			CHN	Asia	Tibet	sputum	Homo sapiens	3	human																					723	723138000	281788179	PRJNA656167								input	tuberculosis: unclassified		Mycobacterium tuberculosis
SAMN26442576	['SRR18231833','SRR18231768']	AMPLICON		['SRX14373237','SRX14373327']	['Illumina MiSeq','NextSeq 500']	PAIRED	PCR	GENOMIC	ILLUMINA	SRS12186007		['SRS12186007','767896','bp0','PRJNA767896','SRX14373327','B124_AMP','SRR18231768','SRR18231833','TB-CPath-Warren-Brigita-Metcalfe-IS-1022-B124_S61_R1_001.fastq.gz','SAMN26442576','SRP339739','B124_AMP.0','SRX14373237','TB-B124-054_S25_L001_R1_001.fastq.gz','26442576','B124_AMP.1']					ZAF	Africa	Capetown	sputum	Homo sapiens	3	human																					628	629638582	304907232	PRJNA767896									tuberculosis: unclassified		Mycobacterium tuberculosis
SAMN28052430	SRR19048676	WGS	NATIONAL INSTITUTE OF INFECTIOUS DISEASES "L. SPALLANZANI"	SRX15120051	Ion Torrent S5	SINGLE	RANDOM	GENOMIC	ION_TORRENT	SRS12864188	SRP373287	['834606','SRX15120051','SAMN28052430','SP1015','28052430','SRS12864188','PRJNA834606','SRR19048676','SP1015.fastq','SRP373287','bp0']	2019	2022-05-03T04:33:00.000Z		41.86 N 12.45 E	ITA	Europe	Rome	sputum	Homo sapiens	3	human																					211	211163259	164416991	PRJNA834606									tuberculosis: unclassified		Mycobacterium tuberculosis
SAMN41422088	SRR29055530	WGS	FIND, THE FOUNDATION FOR INNOVATIVE NEW DIAGNOSTICS	SRX24580295	Illumina HiSeq 2000	PAIRED	RANDOM	GENOMIC	ILLUMINA	SRS21320209	SRP507535	['SRS21320209','41422088','82B8A3_5936A08B18F6','SRP507535','SRX24580295','82B8A3_5936A08B18F6_C125_3_5','1109295','SAMN41422088','PRJNA1109295','SRR29055530','TB-CPath-Warren-C125-3-5_S71_R1_001.fastq.gz']		2024-05-16T11:49:00.000Z			ZAF	Africa			Homo sapiens	3	human																					216	216683792	95211754	PRJNA1109295								WHO_mutations_2023	tuberculosis: unclassified		Mycobacterium tuberculosis
SAMEA1118176	ERR2512995	WGS	PHE	ERX2532205	Illumina HiSeq 2500	PAIRED	RANDOM	GENOMIC	ILLUMINA	ERS2397585	ERP107961	['experiment.4668','10122122','ERR2512995','ERX2532205','run.4668','project.First_10k_genomes_study_set_4','SAMEA1118176','ERP107961','493034','ERS2397585','PRJEB25991','sample.4668']		2022-07-23T22:19:00.000Z			GBR	Europe	England									S		S						S								492	492979498	258797398	PRJEB25991	Walker_2022		99.66	1866148	63	lineage3	Sensitive	['diff','Walker_2022','tree','CRyPTIC_PHE','input','tbprofiler','Napier_2020']	tuberculosis: human-adapted	L3	Mycobacterium tuberculosis
SAMN19658148	SRR14782734	WGS	SIMON FRASER UNIVERSITY	SRX11116131	NextSeq 500	PAIRED	RANDOM	GENOMIC	ILLUMINA	SRS9180114	SRP323639	['PRJNA736718','SRP323639','SAMN19658148','bp0','SRS9180114','TB-111-9273-18_S142_1.fastq.gz','TB-111-9273-18_S142','SRX11116131','736718','19658148','SRR14782734']	2018	2021-06-12T00:03:00.000Z		47.03278 N 28.89972 E	MDA	Europe			Homo sapiens	3	human																					553	553886724	238287437	PRJNA736718			99.58	1326617	41	lineage4.8	Sensitive	['input','tree','diff','tbprofiler']	tuberculosis: unclassified		Mycobacterium tuberculosis
SAMEA11225766	ERR7902738	WGS	FZB	ERX7470883	NextSeq 500	PAIRED		GENOMIC	ILLUMINA	ERS8875241	ERP005779	['ERP005779','ERS8875241','ERR7902738','24685853','SAMEA11225766','ena-RUN-FZB-04-01-2022-15:51:50:338-158','ERX7470883','9155-99','325612','PRJEB6273','ena-EXPERIMENT-FZB-04-01-2022-15:51:50:338-158','ena-STUDY-FZB-08-05-2014-02:23:48:240-40']		2022-07-28T01:18:00.000Z																														606	606257337	273458344	PRJEB6273			99.29	1600615	54	lineage1.2.2.2	Sensitive	['tbprofiler','input','diff','tree']	MTBC		Mycobacterium tuberculosis complex sp.
SAMN14943882	SRR11817421	AMPLICON	GENOSCREEN	SRX8368561	Illumina MiniSeq	PAIRED	PCR	GENOMIC	ILLUMINA	SRS6684078	SRP262449	['bp0','SRS6684078','6858-MS1','PRJNA633444','SRP262449','14943882','6858-MS1_S16_L001_R1_001.fastq.gz','SRR11817421','SRX8368561','SAMN14943882','Deeplex77','633444']		2020-05-20T11:32:00.000Z			DJI	Africa			Homo sapiens	3	human																					69	69415005	24882580	PRJNA633444									tuberculosis: unclassified		Mycobacterium tuberculosis
SAMN15772683	SRR12420630	WGS	FUDAN UNIVERSITY	SRX8916649	Illumina HiSeq 2500	PAIRED	RANDOM PCR	GENOMIC	ILLUMINA	SRS7173221	SRP276868	['SRP276868','p170','SAMN15772683','SRR12420630','PRJNA656167','XZ06206','bp0','15772683','656167','SRX8916649','SRS7173221','XZ06206_R1.fastq.gz']	2006	2020-08-10T10:35:00.000Z			CHN	Asia	Tibet	sputum	Homo sapiens	3	human																					598	598999200	235178878	PRJNA656167								input	tuberculosis: unclassified		Mycobacterium tuberculosis
SAMEA115884085	ERR13439858	WGS	TBGROUP-OUCRU	ERX12810017	Illumina MiSeq	PAIRED	RANDOM	GENOMIC	ILLUMINA	ERS20804196	ERP162839	['ERX12810017','ena-RUN-TAB-01-08-2024-09:32:36:970-121854','ena-SAMPLE-TAB-31-07-2024-04:33:19:402-56451','SAMEA115884085','ERP162839','43032442','ERR13439858','PRJEB78540','1144051','ena-EXPERIMENT-TAB-01-08-2024-09:32:36:970-121853','2f26bad7-01d3-46cc-8082-400c4f87fc42','ERS20804196']	2010				VNM	Asia																										0	0	0	PRJEB78540									tuberculosis: unclassified		Mycobacterium tuberculosis
SAMEA13300384	ERR9125627	WGS	UNIVERSITY OF OXFORD, NUFFIELD DEPARTMENT OF MEDIC	ERX8668889	Illumina MiSeq	PAIRED	RANDOM	GENOMIC	ILLUMINA	ERS10903201	ERP136068	['30301452','ERR9125627','project.SeqTreat_PHO1','run.1030.1.a0a4731ece9db542571eb9857d3ebb0f','862828','ERP136068','sample.1030.a0de33b5','PRJEB51436','ERX8668889','SAMEA13300384','ERS10903201','experiment.1030.1a23c5e0']		2024-08-07T12:39:00.000Z			CAN	North America	Ontario																									508	508358238	342574605	PRJEB51436								CRyPTIC_PublicHealthOntario	tuberculosis: unclassified		Mycobacterium tuberculosis
SAMEA7547505	ERR4813999	WGS	BRAZIL	ERX4683989	Illumina HiSeq 4000	PAIRED	RANDOM	GENOMIC	ILLUMINA	ERS5304159	ERP124940	['project.Brazil','ERS5304159','run.16872','SAMEA7547505','773302','sample.16872','ERP124940','ERX4683989','PRJEB41200','ERR4813999','experiment.16872','22466898']	2018	2021-11-10T11:04:00.000Z			BRA	South America						S				S	S	S	S	S				S		S	S			S	S	511	511502100	225670111	PRJEB41200	['Walker_2022','CRyPTIC_reuse_table']		99.56	1745960	60	lineage4.1.2.1	Sensitive	['diff','standford','tbprofiler','tree','Walker_2022','CRyPTIC_BRA','CRyPTIC_reuse_table','input']	tuberculosis: unclassified		Mycobacterium tuberculosis
SAMEA104326168	ERR2145492	WGS	LSHTM	ERX2202025	Illumina HiSeq 2000	PAIRED		GENOMIC	ILLUMINA	ERS1951146	ERP012255	['ena-STUDY-LSHTM-24-09-2015-16:14:02:946-458','ERP012255','ena-EXPERIMENT-LSHTM-30-09-2017-12:09:51:258-8','ERS1951146','PRJEB10950','314057','SAMEA104326168','MTB_Saudi__1446_MTB-Pool59_3499__L3_CATCAAGT_L003','ERX2202025','ERR2145492','7726780','ena-RUN-LSHTM-30-09-2017-12:09:51:258-8']		2017-10-07T10:49:00.000Z														S		S						S	S							588	588696800	417804748	PRJEB10950	Coll_2018		99.57	1116825	25	lineage4.1	Sensitive	['tbprofiler','diff','tree','Coll_2018','input','Menardo_2021']	tuberculosis: human-adapted	L4	Mycobacterium tuberculosis
SAMN09843593	SRR7702981	WGS	USDA-NVSL-DBL	SRX4560303	Illumina MiSeq	PAIRED	RANDOM PCR	GENOMIC	ILLUMINA	SRS3676935	SRP158135	['SRX4560303','SRR7702981','SAMN09843593','SRS3676935','16-033261','9843593','bp0','SRP158135','486336','PRJNA486336','TB16-06625','16-6625_S35_L001_R2_001.fastq.gz']	2016	2018-08-16T13:28:00.000Z			USA	North America	New York	lung																								446	446820894	289762604	PRJNA486336									NTM: avium complex		Mycobacterium avium subsp. hominissuis
SAMEA112806502	ERR11082867	WGS	FZB	ERX10530236	NextSeq 500	PAIRED		GENOMIC	ILLUMINA	ERS14814048	ERP010814	['ERS14814048','ERR11082867','ena-RUN-TAB-22-03-2023-09:49:52:898-114002','ena-STUDY-FZB-22-06-2015-17:16:39:392-292','ERX10530236','33894597','9012-97','PRJEB9680','287903','SAMEA112806502','ena-EXPERIMENT-TAB-22-03-2023-09:49:52:898-114001','ERP010814']		2023-07-21T05:51:00.000Z																														632	632160282	288428860	PRJEB9680			99.69	1583721	54	lineage4.7	Sensitive	['tbprofiler','diff','input','tree']	tuberculosis: unclassified		Mycobacterium tuberculosis
SAMN07660185	SRR6046549	WGS	MODMEDMICOXFORD	SRX3193357	Illumina MiSeq	PAIRED	RANDOM	GENOMIC	ILLUMINA	SRS2521453	SRP117784	['MMMOSRA:231ee2f4-b72b-40fc-b663-f2c6fd92b820','SRS2521453','MMMOSAM:231ee2f4-b72b-40fc-b663-f2c6fd92b820','7660185','SRX3193357','SRR6046549','SRP117784','PRJNA401515','401515','SAMN07660185']	2016	2017-10-27T18:23:00.000Z			GBR	Europe	Oxford		Homo sapiens	3	human																					247	247544965	155870970	PRJNA401515									NTM: unclassified		Mycobacterium lentiflavum
SAMEA1117703	ERR2512522	WGS	PHE	ERX2531732	Illumina MiSeq	PAIRED	RANDOM	GENOMIC	ILLUMINA	ERS2397112	ERP107961	['ERX2531732','ERR2512522','experiment.4077','sample.4077','SAMEA1117703','10121649','run.4077','ERS2397112','493034','project.First_10k_genomes_study_set_4','ERP107961','PRJEB25991']		2021-10-23T15:03:00.000Z			GBR	Europe	England									S		S					S	S								309	309428294	162824502	PRJEB25991	Walker_2022		99.69	1854545	62	lineage4.8.2	Sensitive	['Napier_2020','CRyPTIC_PHE','tbprofiler','diff','tree','Walker_2022','input']	tuberculosis: human-adapted	L4.8.2	Mycobacterium tuberculosis
SAMEA7550134	ERR4816772	WGS	PUBLIC HEALTH ENGLAND	ERX4686614	Illumina MiSeq	PAIRED	RANDOM	GENOMIC	ILLUMINA	ERS5306784	ERP124941	['ERP124941','sample.19592','project.PHE-TB','run.19592','experiment.19592','SAMEA7550134','ERX4686614','PRJEB41201','22469529','ERS5306784','773303','ERR4816772']		2021-11-10T16:26:00.000Z			GBR	Europe										S		S					S	S								384	384107196	249939356	PRJEB41201	Walker_2022		98.68	1326077	42	lineage4.2.2.2	Sensitive	['input','tree','Walker_2022','CRyPTIC_PHE','tbprofiler','diff']	tuberculosis: unclassified		Mycobacterium tuberculosis
SAMEA7546778	ERR4813273	WGS	UNIVERSIDAD PERUANA CAYETANO HEREDIA	ERX4683263	Illumina NovaSeq 6000	PAIRED	RANDOM	GENOMIC	ILLUMINA	ERS5303433	ERP124939	['project.Peru_Wellcome','run.30663','22466172','ERP124939','PRJEB41199','ERS5303433','ERR4813273','experiment.30663','ERX4683263','773301','SAMEA7546778','sample.30663']	2018	2021-11-10T09:02:00.000Z			PER	South America						S				S	S	S	S	S				S		S	S	S	S	S	S	193	193654480	61891355	PRJEB41199	['CRyPTIC_reuse_table','Walker_2022']		99.59	1031711	34	lineage4.1.2.1	Sensitive	['input','standford','Walker_2022','diff','tree','CRyPTIC_reuse_table','tbprofiler','CRyPTIC_UPCH']	tuberculosis: unclassified		Mycobacterium tuberculosis
SAMEA7561936	ERR4829497	WGS	SAN RAFFAELE SCIENTIFIC INSTITUTE	ERX4699481	NextSeq 500	PAIRED	RANDOM	GENOMIC	ILLUMINA	ERS5318570	ERP124983	['ERR4829497','PRJEB41242','ERS5318570','sample.26842','project.Italy','ERX4699481','run.26842','773309','SAMEA7561936','22477504','experiment.26842','ERP124983']		2021-11-11T07:54:00.000Z			ITA	Europe						S				S	S	S	S	S				S		S	S	S	S	S	S	458	458813603	204636098	PRJEB41242	['Walker_2022','CRyPTIC_reuse_table']							['CRyPTIC_SanRaffaele','Walker_2022','CRyPTIC_reuse_table','input']	tuberculosis: unclassified		Mycobacterium tuberculosis
SAMEA923233	ERR037978	WGS	SC	ERX015178	Illumina HiSeq 2000	PAIRED	RANDOM	GENOMIC	ILLUMINA	ERS023653	ERP000259	['631917','PRJEB2204','Mycobacterium avium subspecies paratuberculosis diversity-sc-2010-07-05','ERX015178','SAMEA923233','SC_RUN_6077_3#7','SC_EXP_6077_3#7','MAPMRI0102-sc-2011-02-23-1081537','ERS023653','203896','ERR037978','ERP000259']	2009	2014-08-31T22:42:00.000Z			ITA	Europe			Bos taurus	2	domestic cattle																					1146	1146543450	725967366	PRJEB2204									NTM: avium complex		Mycobacterium avium subsp. paratuberculosis
SAMN09742431	['SRR7624513','SRR7624477','SRR7624512','SRR7624511']	AMPLICON		['SRX4488378','SRX4488345','SRX4488343','SRX4488344']	NextSeq 500	PAIRED	PCR	GENOMIC	ILLUMINA	SRS3612121		['SRX4488344','9742431','26_INH_1MIC_D7_TFOE.Drug.20160129_U_Rep4_R1.fastq.gz','SRX4488378','SRX4488343','25_INH_1MIC_D7_TFOE.Drug.20160129_U_Rep3','23_INH_1MIC_D7_TFOE.Drug.20160129_U_Rep1_R2.fastq.gz','H37Rv_TRIP_INH_3.6_U_D7_20160129','24_INH_1MIC_D7_TFOE.Drug.20160129_U_Rep2_R2.fastq.gz','483505','SRR7624512','26_INH_1MIC_D7_TFOE.Drug.20160129_U_Rep4','PRJNA483505','SRR7624477','24_INH_1MIC_D7_TFOE.Drug.20160129_U_Rep2','SRX4488345','25_INH_1MIC_D7_TFOE.Drug.20160129_U_Rep3_R1.fastq.gz','SRR7624513','SRR7624511','23_INH_1MIC_D7_TFOE.Drug.20160129_U_Rep1','SAMN09742431','SRP155784','SRS3612121']					USA	North America		As reported: laboratory strain	Homo sapiens	3	human																					694	695978400	278084135	PRJNA483505									tuberculosis: human-adapted	L4	Mycobacterium tuberculosis	H37Rv
SAMEA112910665	ERR11252641	WGS	IBV_CSIC	ERX10660822	NextSeq 2000	PAIRED	RANDOM	GENOMIC	ILLUMINA	ERS14911269	ERP146514	['Xpatial_WGS_Mozambique_2018','40862609','1097147','ERR11252641','ERS14911269','1751585_6','ERP146514','PRJEB61426','SAMEA112910665','ERX10660822']		2024-08-04T17:27:00.000Z																														697	697774716	324152536	PRJEB61426									tuberculosis: unclassified		Mycobacterium tuberculosis
SAMN15700998	SRR12367133	WGS	DIVISION OF GENOMIC MEDICINE AND INNOVATION SUPPORT	SRX8866176	NextSeq 500	SINGLE	RANDOM PCR	GENOMIC	ILLUMINA	SRS7127146	SRP275544	['PRJNA650263','SAMN15700998','bp0','MTBDR180038','650263','SRR12367133','SRS7127146','SRP275544','SRX8866176','MTBDR180038_S54_good_1.fastq.gz','15700998']	2019	2020-08-03T04:31:00.000Z		15.87 N 100.99 E	THA	Asia		sputum	Homo sapiens	3	human																					72	72104358	36897271	PRJNA650263									tuberculosis: unclassified		Mycobacterium tuberculosis
SAMN27520074	SRR18714804	WGS	NIH / NIAID	SRX14815289	NextSeq 500	PAIRED	RANDOM	GENOMIC	ILLUMINA	SRS12571826	SRP369525	['SRP369525','bp0','TBPO-1762_lib40437_nextseq_nx0120_151bp.filtered_2nd.1.fastq.gz','27520074','PRJNA825524','SAMN27520074','SRS12571826','23195','SRX14815289','SRR18714804','825524']	2020	2022-04-11T14:30:00.000Z		41.7151 N 44.8271 E	GEO	Asia	Tbilisi	sputum	Homo sapiens	3	human																					810	810104769	379107521	PRJNA825524			99.43	1392714	44	lineage2.2.1	Sensitive	['diff','input','tree','TB_Portals','tbprofiler']	tuberculosis: unclassified		Mycobacterium tuberculosis
SAMN03648980	SRR2101733	WGS	UNIVERSITY OF OXFORD	SRX1096427	Illumina HiSeq 2500	PAIRED	RANDOM	GENOMIC	ILLUMINA	SRS990826	SRP061066	['SRS990826','SAMN03648980','PRJNA282721','SRX1096427','SRP061066','e18d6f7e-24c6-4571-91b8-e4d93afe0d2f','282721','e18d6f7e-24c6-4571-91b8-e4d93afe0d2f_R00000039_v3.bam','SRR2101733','3648980']		2015-07-24T14:52:00.000Z			ZAF	Africa						S	S			S		S	S	S			R	S	S				S			346	346067591	232632810	PRJNA282721	CRyPTIC_WHO2021_PMC7612554		99.36	812111	44	lineage2.2.1	Sensitive	['tree','tbprofiler','Walker_2022','Napier_2020','Menardo_2018','diff','Menardo_2021','input']	tuberculosis: human-adapted	L2.2.1	Mycobacterium tuberculosis
SAMN08379811	SRR6485066	WGS	SAN RAFFAELE	SRX3574737	NextSeq 500	PAIRED	RANDOM	GENOMIC	ILLUMINA	SRS2844681	SRP128089	['11472-13_WGS','8379811','SRP128089','PRJNA428596','SRX3574737','11472-13_lib4606_nextseq_n0034_151bp.gatk.bam','SRR6485066','11472-13','SAMN08379811','SRS2844681','428596','bp0']		2018-01-19T13:03:00.000Z							Homo sapiens	3	human																					711	711075515	360478122	PRJNA428596			99.69	928866	23	lineage2.2.1	HR-TB	['diff','tbprofiler','tree','input']	tuberculosis: unclassified		Mycobacterium tuberculosis
SAMEA115747475	ERR13288826	WGS	UNIVERSITY OF OXFORD, NUFFIELD DEPARTMENT OF MEDIC	ERX12659252	Illumina NovaSeq 6000	PAIRED	RANDOM PCR	GENOMIC	ILLUMINA	ERS20257359	ERP161058	['webin-reads-865dac08c856','ERS20257359','ERP161058','865dac08c856','41890957','SAMEA115747475','b28b5ff0-515d-42d2-bc0f-19e45ec26bb9','ERX12659252','1124794','PRJEB76547','ERR13288826']	2022	2024-08-10T11:54:00.000Z			ZAF	Africa																										659	659574946	208617672	PRJEB76547								CRyPTIC_2024	tuberculosis: unclassified		Mycobacterium tuberculosis
SAMEA2709878	ERR2515334	WGS	CTB/NICD	ERX2534548	Illumina MiSeq	PAIRED	RANDOM	GENOMIC	ILLUMINA	ERS2399939	ERP107968	['ERR2515334','ERS2399939','PRJEB25997','SAMEA2709878','sample.7558','10124678','ERX2534548','experiment.7558','ERP107968','493035','run.7558','project.First_10k_genomes_study_set_5']		2021-10-23T18:13:00.000Z			ZAF	Africa						S	S			S		S	S				S	S	S				S			432	432030481	282286173	PRJEB25997	Walker_2022		99.59	907666	55	lineage2.2.1	Sensitive	['CRyPTIC_CTB-NICD','input','tbprofiler','diff','tree','Walker_2022','Napier_2020']	tuberculosis: human-adapted	L2.2.1	Mycobacterium tuberculosis
SAMN06010153	SRR28393884	WGS	FIND, THE FOUNDATION FOR INNOVATIVE NEW DIAGNOSTICS	SRX23998812	Illumina HiSeq 2500	PAIRED	RANDOM	GENOMIC	ILLUMINA	SRS20795382	SRP496567	['SRX23998812','SRS20795382','PRJNA343736','WGS-Peru2939','6010153','Peru2939_R1.fastq.gz','SAMN06010153','SRP496567','SRR28393884','343736','I0003150-5']	2012	2024-03-22T06:31:00.000Z		12 S 77 W	PER	South America	Lima	As reported: patient	Homo sapiens	3	human																					161	161026000	90569381	PRJNA343736			94.92	1362773	31	lineage4.1.1.3	Pre-XDR-TB	['diff','input','standford','tbprofiler','tree']	tuberculosis: unclassified		Mycobacterium tuberculosis
SAMEA115750614	ERR13291472	WGS	UNIVERSITY OF OXFORD, NUFFIELD DEPARTMENT OF MEDIC	ERX12661958	Illumina MiSeq	PAIRED	RANDOM PCR	GENOMIC	ILLUMINA	ERS20266901	ERP161058	['ERX12661958','ERS20266901','SAMEA115750614','ERP161058','ERR13291472','webin-reads-ff4508140b2b','b28b5ff0-515d-42d2-bc0f-19e45ec26bb9','PRJEB76547','1124794','41909562','ff4508140b2b']	2020	2024-08-10T12:02:00.000Z			USA	North America																										656	656771172	383607776	PRJEB76547								CRyPTIC_2024	tuberculosis: unclassified		Mycobacterium tuberculosis
SAMEA8718906	ERR8975781	WGS	CTB/NICD	ERX5544010	Illumina NovaSeq 6000	PAIRED	RANDOM	GENOMIC	ILLUMINA	ERS6403351	ERP128647	['ERR8975781','project.Wellcome_clinical_isolates_site10','PRJEB44577','experiment.29341','sample.29341','ERX5544010','773351','run.29341.1','ERP128647','26339875','ERS6403351','SAMEA8718906']		2022-03-15T07:40:00.000Z			ZAF	Africa						S				R	I	R	S	R				R		S	S		R	S	R	1012	1012737068	323676205	PRJEB44577	CRyPTIC_reuse_table							['CRyPTIC_reuse_table','input','CRyPTIC_CTB-NICD']	tuberculosis: unclassified		Mycobacterium tuberculosis
SAMN26578319	SRR18311193	WGS	CHINACDC	SRX14448618	Illumina HiSeq 2500	SINGLE	RANDOM	GENOMIC	ILLUMINA	SRS12255189	SRP333090	['SAMN26578319','SRP333090','22A099','SRS12255189','SRR18311193','PRJNA755247','755247','SRX14448618','26578319','22A099.fastq.gz','bp0']	2020	2022-03-12T10:21:00.000Z		34.32 N 112.16 E	CHN	Asia	Chongqing	sputum	Homo sapiens	3	human																					600	600752550	226177153	PRJNA755247									tuberculosis: unclassified		Mycobacterium tuberculosis
SAMEA12855426	ERR11246386	WGS	SWISS TROPICAL AND PUBLIC HEALTH INSTITUTE	ERX10654590	Illumina NovaSeq 6000	SINGLE	RANDOM	GENOMIC	ILLUMINA	ERS10462313	ERP135175	['ERR11246386','G45716','ERS10462313','8cc6b8bd-130a-4c76-a0b2-3197bafe5cc6','PRJEB50582','ERX10654590','ena-RUN-TAB-17-04-2023-19:57:15:156-8870','34308991','SAMEA12855426','930268','ERP135175','ena-EXPERIMENT-TAB-17-04-2023-19:57:15:156-8869']	2016	2023-07-27T11:32:00.000Z			GEO	Asia		sputum																								399	399941820	131579574	PRJEB50582									tuberculosis: unclassified		Mycobacterium tuberculosis
SAMEA112804743	ERR11080913	WGS	FZB	ERX10528282	NextSeq 500	PAIRED		GENOMIC	ILLUMINA	ERS14812289	ERP010814	['287903','3169-01','ena-STUDY-FZB-22-06-2015-17:16:39:392-292','SAMEA112804743','ERS14812289','PRJEB9680','33892840','ERP010814','ena-RUN-TAB-22-03-2023-09:21:25:274-111925','ERR11080913','ena-EXPERIMENT-TAB-22-03-2023-09:21:25:274-111924','ERX10528282']		2023-07-21T04:01:00.000Z																														767	767929616	359283513	PRJEB9680			99.5	1467606	48	lineage2.2.1	MDR-TB	['input','tree','tbprofiler','diff']	tuberculosis: unclassified		Mycobacterium tuberculosis
SAMN06579147	SRR5341275	WGS	INSTITUTE OF BIOINFORMATICS	SRX2637968	Illumina HiSeq 2500	PAIRED	RANDOM	GENOMIC	ILLUMINA	SRS2045990	SRP101836	['379070','JAL_IOB_197_R1.fastq.gz','JAL_IOB_197','SRP101836','SRS2045990','6579147','SRR5341275','SAMN06579147','LIB26249','bp0','PRJNA379070','SRX2637968']	2015	2017-03-14T16:18:00.000Z		31.1048 N 77.1734 E	IND	Asia	Himachal Pradesh	sputum	Homo sapiens	3	human																					229	229437458	90706390	PRJNA379070								['Menardo_2021','input']	tuberculosis: human-adapted	L4	Mycobacterium tuberculosis
SAMN34258103	SRR24223735	AMPLICON	GUIZHOU MEDICAL UNIVERSITY	SRX20020185	AB 3130 Genetic Analyzer	SINGLE	PCR	GENOMIC	CAPILLARY	SRS17361734	SRP433506	['SRP433506','QXC69','SRX20020185','SRS17361734','SAMN34258103','69.seq','bp0','SRR24223735','957589','34258103','PRJNA957589','69']	2021	2023-04-20T07:00:00.000Z						skin	Homo sapiens	3	human																					0	208	77287	PRJNA957589									leprosy		Mycobacterium leprae
SAMEA11207121	ERR7801696	WGS	UNIVERSITY OF BASEL, SWITZERLAND	ERX7369384	Illumina HiSeq 2500	SINGLE		GENOMIC	ILLUMINA	ERS8856621	ERP134075	['794708','24685306','ERS8856621','ena-EXPERIMENT-TAB-21-12-2021-17:16:01:129-9473','ERP134075','ERR7801696','SAMEA11207121','9bc3fa2b-c877-4dc7-b821-d8f2b9e08e1b','ERX7369384','ena-RUN-TAB-21-12-2021-17:16:01:130-9474','G42420','PRJEB49562']	2017	2022-07-28T01:07:00.000Z			TZA	Africa			Homo sapiens	3	human																					467	467807053	142189464	PRJEB49562								input	tuberculosis: unclassified		Mycobacterium tuberculosis
SAMEA114089380	ERR11775011	WGS	UCL CENTRE FOR CLINICAL MICROBIOLOGY	ERX11173676	NextSeq 550	PAIRED	RANDOM	GENOMIC	ILLUMINA	ERS16073223	ERP149436	['ERS16073223','ERR11775011','PRJEB64299','SAMEA114089380','41282762','4da99455-d94f-43bb-96cc-eb7e1d7e89c2','1109088','ERP149436','ERX11173676','TBA_155','webin-reads-TBA_155']	2018	2024-07-27T02:26:00.000Z		UCL CCM	ZAF	Africa			Homo sapiens	3	human																					1040	1040514122	443939346	PRJEB64299									tuberculosis: unclassified		Mycobacterium tuberculosis
SAMEA114442745	ERR13194032	WGS	SEOUL NATIONAL UNIVERSITY	ERX12564907	Illumina MiSeq	PAIRED	RANDOM	GENOMIC	ILLUMINA	ERS16430529	ERP151439	['ERX12564907','1022751','ERP151439','41754192','ERS16430529','c7f31963-9edb-49ef-a000-987e031fb6cb','ERR13194032','GReAT_KR_114','webin-reads-GReAT_KR_114','PRJEB66375','SAMEA114442745']	2018	2024-08-04T21:40:00.000Z			KOR	Asia		sputum	Homo sapiens	3	human																					2268	2268179197	1534639313	PRJEB66375									tuberculosis: unclassified		Mycobacterium tuberculosis
SAMEA115475232	ERR12861715	WGS	FZB	ERX12234526	NextSeq 2000	PAIRED		GENOMIC	ILLUMINA	ERS18730565	ERP155761	['1099072','42729133','SAMEA115475232','ERR12861715','58e09715-988e-44b5-93dc-ec559775a03f','ena-RUN-TAB-09-04-2024-07:38:17:453-277615','ERS18730565','ERP155761','22005863','ERX12234526','PRJEB70863','ena-EXPERIMENT-TAB-09-04-2024-07:38:17:452-277614']	2021	2024-08-03T22:43:00.000Z			DEU	Europe																										1073	1073764116	398457421	PRJEB70863									NTM: avium complex		Mycobacterium avium
SAMEA12854111	ERR11245129	WGS	SWISS TROPICAL AND PUBLIC HEALTH INSTITUTE	ERX10653333	Illumina NovaSeq 6000	SINGLE	RANDOM	GENOMIC	ILLUMINA	ERS10461000	ERP135175	['34307679','ERR11245129','ERX10653333','930268','ena-EXPERIMENT-TAB-17-04-2023-19:57:14:480-6355','ERP135175','G43792','SAMEA12854111','ena-RUN-TAB-17-04-2023-19:57:14:480-6356','8cc6b8bd-130a-4c76-a0b2-3197bafe5cc6','ERS10461000','PRJEB50582']	2015	2023-07-27T09:57:00.000Z			GEO	Asia		sputum																								324	324884377	115502062	PRJEB50582									tuberculosis: unclassified		Mycobacterium tuberculosis
SAMN09090609	SRR7131057	WGS	SAN RAFFAELE	SRX4052204	Illumina MiniSeq	PAIRED	RANDOM	GENOMIC	ILLUMINA	SRS3269238	SRP135980	['438921','SRX4052204','PRJNA438921','9090609','SAMN09090609','SRP135980','MGIT66','MGIT66_301216_MGIT_301216_R2.fastq.gz','SRR7131057','bp0','MGIT66_WGS','SRS3269238']		2018-05-08T09:33:00.000Z			ITA	Europe			Homo sapiens	3	human																					406	406307365	143051461	PRJNA438921			99.94	1894647	62	lineage2.2.1.1	HR-TB	['diff','input','tree','tbprofiler']	tuberculosis: unclassified		Mycobacterium tuberculosis
SAMEA1118189	ERR2513008	WGS	PHE	ERX2532218	Illumina HiSeq 2000	PAIRED	RANDOM	GENOMIC	ILLUMINA	ERS2397598	ERP107961	['project.First_10k_genomes_study_set_4','ERS2397598','ERR2513008','SAMEA1118189','10122135','run.4685','ERP107961','experiment.4685','493034','sample.4685','ERX2532218','PRJEB25991']		2021-10-23T15:08:00.000Z			GBR	Europe	England									S		S					S	S								491	491671600	348764732	PRJEB25991	Walker_2022		99.63	1834275	41	lineage4.7	Sensitive	['Walker_2022','input','CRyPTIC_PHE','Napier_2020','tbprofiler','diff']	tuberculosis: human-adapted	L4.7	Mycobacterium tuberculosis
SAMEA104357408	ERR2179613	WGS	FUDAN UNIVERSITY	ERX2236032	Illumina HiSeq 2000	SINGLE	RANDOM PCR	GENOMIC	ILLUMINA	ERS1982386	ERP104892	['ERR2179613','496441','8238820','ena-EXPERIMENT-FUDAN UNIVERSITY-24-10-2017-03:49:56:239-57','MTB057','ERX2236032','SAMEA104357408','ERS1982386','ena-RUN-FUDAN UNIVERSITY-24-10-2017-03:49:56:239-57','ERP104892','PRJEB23157','ena-STUDY-FUDAN UNIVERSITY-24-10-2017-03:50:01:214-391']	2007	2018-10-25T11:00:00.000Z			CHN	Asia		sputum	Homo sapiens	3	human																					0	0	321660708	PRJEB23157								['Menardo_2021','Napier_2020','input']	tuberculosis: human-adapted	L4.5	Mycobacterium tuberculosis
SAMN05710371	SRR4067984	WGS	MODMEDMICOXFORD	SRX2054944	Illumina MiSeq	PAIRED	RANDOM	GENOMIC	ILLUMINA	SRS1647014	SRP082998	['324238','SRP082998','SRR4067984','SRS1647014','MMMOSRA:a2cac275-121c-4fce-8f1c-90ad8b6b5321','SRX2054944','5710371','MMMOSAM:a2cac275-121c-4fce-8f1c-90ad8b6b5321','SAMN05710371','PRJNA324238']		2016-08-26T07:28:00.000Z			GBR	Europe																										332	332441068	196944275	PRJNA324238									NTM: avium complex		Mycobacterium intracellulare subsp. chimaera
SAMEA112803222	ERR11043515	WGS	FZB	ERX10490306	NextSeq 500	PAIRED		GENOMIC	ILLUMINA	ERS14810768	ERP010814	['ena-STUDY-FZB-22-06-2015-17:16:39:392-292','287903','33855277','ERX10490306','PRJEB9680','ERP010814','11972-03','ERR11043515','ERS14810768','ena-RUN-TAB-21-03-2023-10:23:42:760-77976','ena-EXPERIMENT-TAB-21-03-2023-10:23:42:760-77975','SAMEA112803222']		2023-07-20T18:46:00.000Z																														855	855094007	365276443	PRJEB9680			99.53	1670294	57	lineage4.1.2.1	Sensitive	['input','tbprofiler','diff','tree']	tuberculosis: unclassified		Mycobacterium tuberculosis
SAMN08376170	SRR6480622	WGS	RADBOUDUMC	SRX3570483	Illumina HiSeq 2000	PAIRED	PCR	GENOMIC	ILLUMINA	SRS2841480	SRP130118	['SRS2841480','8376170','SRR6480622','SRP130118','PRJNA430531','Index34_133','1100367','bp0','SRX3570483','Index34_133_1.fq.gz','SAMN08376170','430531']	2014	2018-01-18T11:18:00.000Z			IDN	Asia	Bandung	cerebrospinal fluid	Homo sapiens	3	human																					407	407210172	304624908	PRJNA430531			99.3	1703306	36	lineage1.1.1	Sensitive	['input','tree','tbprofiler','Menardo_2021','diff']	tuberculosis: human-adapted	L1	Mycobacterium tuberculosis
SAMN18648425	SRR14164822	WGS	STANFORD UNIVERSITY	SRX10533015	NextSeq 550	PAIRED	RANDOM	GENOMIC	ILLUMINA	SRS8656289	SRP289688	['SRS8656289','T1-XX-2016-38-S129','SRP289688','SRR14164822','671770','bp0','18648425','PRJNA671770','SAMN18648425','SRX10533015','ms_543','T1-XX-2016-38-S129_R1.fastq.gz']	2016	2021-04-07T13:38:00.000Z			BRA	South America	Mato Grosso do Sul, Dourados	sputum	Homo sapiens	3	human																					426	426930152	196393030	PRJNA671770								['input','standford']	tuberculosis: unclassified		Mycobacterium tuberculosis
SAMEA7555530	ERR4822161	WGS	PUBLIC HEALTH ENGLAND	ERX4692003	Illumina HiSeq 2500	PAIRED	RANDOM	GENOMIC	ILLUMINA	ERS5312173	ERP124941	['ERS5312173','ERR4822161','project.PHE-TB','22474937','PRJEB41201','sample.24982','SAMEA7555530','ERP124941','ERX4692003','run.24982','773303','experiment.24982']		2021-11-11T03:07:00.000Z			GBR	Europe																										374	374188353	189397261	PRJEB41201			99.39	1160323	26	lineage4.1.2	Sensitive	['tree','CRyPTIC_PHE','input','tbprofiler','diff']	tuberculosis: unclassified		Mycobacterium tuberculosis
SAMN06055941	SRR5074145	WGS	UNIVERSITY OF MELBOURNE	SRX2393234	Illumina HiSeq 2500	PAIRED	RANDOM	GENOMIC	ILLUMINA	SRS1834686	SRP094134	['355614','6055941','SRX2393234','bp0','SAMN06055941','02MTB0124_S133_L002_1.fastq.gz','HCMC1544','SRS1834686','SRR5074145','PRJNA355614','SRP094134']	2009-03	2016-12-02T20:13:00.000Z		10.82 N 106.63 E	VNM	Asia	Ho Chi Minh City	sputum	Homo sapiens	3	human																					474	474995737	230908053	PRJNA355614			99.29	1406725	47	lineage1.1.1.1	Sensitive	['Napier_2020','Menardo_2021','diff','input','tree','tbprofiler']	tuberculosis: human-adapted	L1.1.1.1	Mycobacterium tuberculosis
SAMN40547190	SRR28389820	WGS	NIH / NIAID	SRX23994913	NextSeq 2000	PAIRED	RANDOM	GENOMIC	ILLUMINA	SRS20791643	SRP496484	['PRJNA1074786','TBPO-6860_lib60681_nextseq_ny0111_151bp.filtered_2_bwa.1.fastq.gz','SRS20791643','113917','SAMN40547190','40547190','SRR28389820','SRP496484','SRX23994913','1074786']	2021	2024-03-20T00:54:00.000Z		23.6345 N 102.5528 W	MEX	North America		sputum	Homo sapiens	3	human																					366	366131431	147927828	PRJNA1074786			99.42	905138	31	lineage4.3.3	Sensitive	['tree','diff','input','tbprofiler','standford']	tuberculosis: unclassified		Mycobacterium tuberculosis
SAMN15403728	SRR12399290	AMPLICON	GENOSCREEN	SRX8897834	NextSeq 500	PAIRED	PCR	GENOMIC	ILLUMINA	SRS7156608	SRP276358	['13-7_S13_L001_R1_001.fastq.gz','PRJNA643157','643157','SRR12399290','15403728','13-7','SRP276358','SRX8897834','SAMN15403728','DRC_Deeplex89','SRS7156608','bp0']	2016	2020-08-06T09:56:00.000Z			COD	Africa		sputum	Homo sapiens	3	human																					67	67380786	35553963	PRJNA643157									tuberculosis: unclassified		Mycobacterium tuberculosis
SAMEA8718519	ERR8975390	WGS	CTB/NICD	ERX5543622	Illumina HiSeq 4000	PAIRED	RANDOM	GENOMIC	ILLUMINA	ERS6402964	ERP128647	['ERP128647','sample.14413','experiment.14413','773351','ERR8975390','PRJEB44577','ERX5543622','ERS6402964','SAMEA8718519','run.14413.1','project.Wellcome_clinical_isolates_site10','26339488']		2022-03-22T07:48:00.000Z			ZAF	Africa						S				S		S	S	S				S		S	S	S	S	S	S	510	510241500	223010018	PRJEB44577	CRyPTIC_reuse_table							['CRyPTIC_CTB-NICD','CRyPTIC_reuse_table','input']	tuberculosis: unclassified		Mycobacterium tuberculosis
SAMEA104112330	ERR2693263	WGS	THE WELLCOME TRUST SANGER INSTITUTE	ERX2707706	HiSeq X Ten	PAIRED	RANDOM	GENOMIC	ILLUMINA	ERS1776223	ERP021867	['PRJEB19799','ERR2693263','480613','ERS1776223','SAMEA104112330','2bb72c60-36fd-11e7-bc2e-3c4a9275d6c8','ERX2707706','SC_RUN_22984_8#180','9649526','ERP021867','Exploring_the_richness_of_Mycobacterium_bovis_strain_diversity-sc-4667','SC_EXP_22984_8#180']		2018-07-12T14:56:00.000Z			GBR	Europe																										132	132080606	40526226	PRJEB19799			97.65	568661	19	La1.8.1	Other	['diff','bovis_GBR','input','tbprofiler','tree']	tuberculosis: animal-adapted	La1	Mycobacterium bovis
SAMEA3664489	ERR1136601	WGS	CENTRE FOR INFECTIOUS DISEASES AND MICROBIOLOGY	ERX1215467	Ion Torrent PGM	SINGLE	size fractionation	GENOMIC	ION_TORRENT	ERS971638	ERP013188	['ena-RUN-Centre for Infectious Diseases and Microbiology-15-11-2015-06:10:30:589-1','ERR1136601','ena-EXPERIMENT-Centre for Infectious Diseases and Microbiology-15-11-2015-06:10:30:589-1','PRJEB11778','SAMEA3664489','4493377','ERX1215467','312073','ERP013188','Mtb_3969','ERS971638','ena-STUDY-Centre for Infectious Diseases and Microbiology-15-11-2015-06:10:34:317-124']		2016-03-02T21:56:00.000Z			AUS	Oceania	New South Wales		Homo sapiens	3	human																					109	109747524	40828320	PRJEB11778									tuberculosis: unclassified		Mycobacterium tuberculosis
SAMN41664271	SRR29273684	WGS	FIND, THE FOUNDATION FOR INNOVATIVE NEW DIAGNOSTICS	SRX24791248	Illumina HiSeq 2000	PAIRED	RANDOM	GENOMIC	ILLUMINA	SRS21508471	SRP511583	['EUST11928_lib124_R1.fastq.gz','1119915','41664271','PRJNA1119915','SRS21508471','SAMN41664271','EUST11928','bp0','SRR29273684','SRX24791248','SRP511583']	2017-10	2024-06-04T09:41:00.000Z			ROU	Europe			Homo sapiens	3	human																					736	736489605	319707771	PRJNA1119915									tuberculosis: unclassified		Mycobacterium tuberculosis
SAMN40465792	SRR28351582	WGS	FIND, THE FOUNDATION FOR INNOVATIVE NEW DIAGNOSTICS	SRX23956916	Illumina HiSeq X	PAIRED	RANDOM	GENOMIC	ILLUMINA	SRS20757261	SRP495384	['1087582','TB034010098_R1.fastq.gz','SRS20757261','TB034010098','WGS-TB034010098','SRP495384','PRJNA1087582','SAMN40465792','SRX23956916','SRR28351582','40465792']	2019-12	2024-03-15T05:41:00.000Z			IND	Asia		sputum	Homo sapiens	3	human																					1852	1852102882	780386604	PRJNA1087582			99.68	1819470	50	lineage3	XDR-TB	['input','tree','diff','tbprofiler']	tuberculosis: unclassified		Mycobacterium tuberculosis
SAMN08708697	SRR6831737	WGS	SAN RAFFAELE	SRX3788057	Illumina HiSeq 2500	PAIRED	RANDOM	GENOMIC	ILLUMINA	SRS3040722	SRP128089	['SRX3788057','18-2837','bp0','SRS3040722','PRJNA428596','8708697','SRR6831737','SAMN08708697','SRP128089','428596','18-2837_090816_UKR_090816_100.gatk.bam','18-2837_WGS']		2018-03-14T09:15:00.000Z			UKR	Europe			Homo sapiens	3	human	S	S			R		R	S	S			S	R	R				R			287	287268897	128153201	PRJNA428596	CRyPTIC_WHO2021_PMC7612554		99.5	2398508	50	lineage2.2.1	Pre-XDR-TB	['input','tbprofiler','Walker_2022','tree','diff']	tuberculosis: unclassified		Mycobacterium tuberculosis
SAMEA112800975	ERR11050983	WGS	FZB	ERX10497774	NextSeq 2000	PAIRED		GENOMIC	ILLUMINA	ERS14808521	ERP010814	['ERS14808521','ena-STUDY-FZB-22-06-2015-17:16:39:392-292','ERP010814','SAMEA112800975','ERR11050983','ERX10497774','287903','ena-RUN-TAB-21-03-2023-10:58:00:143-108226','PRJEB9680','ena-EXPERIMENT-TAB-21-03-2023-10:58:00:143-108225','33853031','21006331']		2023-07-20T23:22:00.000Z																														574	574206244	201853386	PRJEB9680			99.55	1673469	55	lineage4.3.4.2.1	Sensitive	['tbprofiler','tree','input','diff']	tuberculosis: unclassified		Mycobacterium tuberculosis
SAMN19657988	SRR14782505	WGS	SIMON FRASER UNIVERSITY	SRX11115954	NextSeq 500	PAIRED	RANDOM	GENOMIC	ILLUMINA	SRS9179942	SRP323639	['TB-111-612-18_S280','bp0','SRP323639','PRJNA736718','TB-111-612-18_S280_R1_001.fastq.gz','SRX11115954','SRR14782505','SRS9179942','19657988','736718','SAMN19657988']	2018	2021-06-12T00:00:00.000Z		47.03278 N 28.89972 E	MDA	Europe			Homo sapiens	3	human																					798	798977844	328294687	PRJNA736718			99.49	1656394	57	lineage2.2.1	Sensitive	['diff','input','tree','tbprofiler']	tuberculosis: unclassified		Mycobacterium tuberculosis
SAMN10120077	['SRR8382127','SRR8003010']	WGS		['SRX5192064','SRX4833845']	Illumina MiSeq	['PAIRED','SINGLE']	RANDOM PCR	GENOMIC	ILLUMINA	SRS3900745		['SRX4833845','S4_L001_Rfcontigs.fa','SRR8003010','SAMN10120077','10120077','492975','SRR8382127','Mycobacterium1_S4_L001_R1_001.fastq.gz','SRS3900745','SRX5192064','NIRTX004_XDR','S4_L001_R','PRJNA492975','SRP162502','bp0','NIRTX005_XDR']					IND	Asia	Chennai	sputum	Homo sapiens	3	human																					601	601817830	395829156	PRJNA492975			99.13	1480311	43	lineage3	MDR-TB	['tbprofiler','diff','R-MXDR_Chennai_IND','tree','input']	tuberculosis: unclassified		Mycobacterium tuberculosis
SAMN21856425	SRR16088560	WGS	NIH / NIAID	SRX12374755	NextSeq 500	PAIRED	RANDOM	GENOMIC	ILLUMINA	SRS10345664	SRP338907	['21856425','bp0','SRX12374755','PRJNA766649','UKR-154_lib35299_nextseq_nx0095_151bp.filtered_2nd.1.fastq.gz','SRR16088560','766649','SAMN21856425','10887','SRS10345664','SRP338907']	2019	2021-10-16T15:35:00.000Z		49.9935 N 36.2304 E	UKR	Europe	Kharkiv	sputum	Homo sapiens	3	human																					432	432942039	203776640	PRJNA766649			99.49	1620831	55	lineage2.2.1	Pre-XDR-TB	['diff','tbprofiler','input','tree']	tuberculosis: unclassified		Mycobacterium tuberculosis
SAMEA115745947	ERR13284712	WGS	UNIVERSITY OF OXFORD, NUFFIELD DEPARTMENT OF MEDIC	ERX12655138	NextSeq 500	PAIRED	RANDOM PCR	GENOMIC	ILLUMINA	ERS20255831	ERP161058	['PRJEB76547','41889511','webin-reads-566005476ea2','ERP161058','1124794','ERS20255831','ERR13284712','ERX12655138','b28b5ff0-515d-42d2-bc0f-19e45ec26bb9','SAMEA115745947','566005476ea2']	2020	2024-08-21T01:35:00.000Z			DEU	Europe																										1086	1086034326	463028562	PRJEB76547								CRyPTIC_2024	tuberculosis: unclassified		Mycobacterium tuberculosis
SAMN08795132	SRR6896497	WGS	SAN RAFFAELE	SRX3846406	Illumina MiSeq	PAIRED	RANDOM	GENOMIC	ILLUMINA	SRS3090712	SRP128089	['SRR6896497','SRX3846406','SAMN08795132','8795132','SRP128089','GH00373068','GH00373068_WGS','GH00373068_S23.gatk.bam','SRS3090712','bp0','PRJNA428596','428596']		2018-03-27T13:27:00.000Z							Homo sapiens	3	human																					567	567047922	329620502	PRJNA428596			99.66	1355198	76	lineage4.8	Sensitive	['tbprofiler','tree','input','diff']	tuberculosis: unclassified		Mycobacterium tuberculosis
SAMN40983293	SRR28706373	WGS	NIAID TB PORTALS PROGRAM	SRX24273882	NextSeq 2000	PAIRED	RANDOM	GENOMIC	ILLUMINA	SRS21039848	SRP502062	['TBPO-5925_lib62500_nextseq_ny0123_151bp.filtered_2_bwa.1.fastq.gz','SRP502062','55065','1074793','PRJNA1074793','SAMN40983293','SRS21039848','SRR28706373','SRX24273882','40983293']	2022	2024-04-16T14:22:00.000Z		48.0196 N 66.9237 E	KAZ	Asia		sputum	Homo sapiens	3	human																					713	713820504	244062145	PRJNA1074793			99.52	1558704	53	lineage2.2.1	MDR-TB	['tbprofiler','diff','tree','input']	tuberculosis: unclassified		Mycobacterium tuberculosis
SAMEA7525265	ERR4831441	WGS	SAN RAFFAELE SCIENTIFIC INSTITUTE	ERX4701425	NextSeq 500	PAIRED	RANDOM	GENOMIC	ILLUMINA	ERS5281739	ERP125017	['sample.31465','22458829','run.31465','ERR4831441','experiment.31465','ERP125017','project.Pakistan_BDQ','ERX4701425','PRJEB41276','ERS5281739','773343','SAMEA7525265']		2021-11-11T11:06:00.000Z			PAK	Asia						R				R	S	R	R	R				R		S	S	S	R	S	R	412	412140074	193077543	PRJEB41276	CRyPTIC_reuse_table		99.48	1570348	45	lineage3	Pre-XDR-TB	['diff','CRyPTIC_reuse_table','tbprofiler','tree','CRyPTIC_SanRaffaele_Pakistan','input']	tuberculosis: unclassified		Mycobacterium tuberculosis
SAMEA7555962	ERR4822540	WGS	IML GAUTING	ERX4692530	NextSeq 500	PAIRED	RANDOM	GENOMIC	ILLUMINA	ERS5312604	ERP124948	['ERR4822540','experiment.26319','ERS5312604','ERX4692530','22475316','PRJEB41208','project.Cryptic_3rd','773305','SAMEA7555962','ERP124948','run.26319','sample.26319']		2021-11-11T03:13:00.000Z										S				S	S	S	S	S				S		S	S	S	S	S	S	556	556764762	249589050	PRJEB41208	CRyPTIC_reuse_table		99.44	1639697	56	lineage4.2.2.2	Sensitive	['tree','tbprofiler','diff','CRyPTIC_reuse_table','CRyPTIC_Gauting','input']	tuberculosis: unclassified		Mycobacterium tuberculosis
SAMEA112181231	ERR10610290	WGS	UNIVERSITY OF ANTWERP	ERX10082640	Illumina HiSeq 2500	PAIRED	RANDOM PCR	GENOMIC	ILLUMINA	ERS14291071	ERP142932	['32068628','EC015-27','ena-EXPERIMENT-TAB-05-12-2022-05:55:53:682-35836','ena-RUN-TAB-05-12-2022-05:55:53:682-35837','ERX10082640','ERP142932','aae09883-fd24-4fcc-881e-56543f55ec3d','907686','SAMEA112181231','PRJEB57919','ERR10610290','ERS14291071']	2012	2022-12-07T17:38:00.000Z			ZAF	Africa		sputum	Homo sapiens	3	human																					972	972102364	523429612	PRJEB57919			99.19	736728	25	lineage2.2.2	MDR-TB	['diff','input','tbprofiler']	tuberculosis: unclassified		Mycobacterium tuberculosis
SAMN41390113	SRR29016931	WGS	FIND, THE FOUNDATION FOR INNOVATIVE NEW DIAGNOSTICS	SRX24543601	Illumina HiSeq 2000	PAIRED	RANDOM	GENOMIC	ILLUMINA	SRS21288124	SRP507535	['SRP507535','PRJNA1109295','TB-IS-1026-27003_S44_R1_001.fastq.gz','SRS21288124','41390113','SRX24543601','SRR29016931','24146D_0C8C5B55E8A3','1109295','24146D_0C8C5B55E8A3_27003','SAMN41390113']	2013	2024-05-14T09:33:00.000Z			VNM	Asia			Homo sapiens	3	human																					389	389052104	179096589	PRJNA1109295			99.51	1569730	51	lineage2.2.1	HR-TB	['input','tree','diff','WHO_mutations_2023','tbprofiler']	tuberculosis: unclassified		Mycobacterium tuberculosis
SAMEA14493208	ERR9806641	WGS	UNIVERSITY OF ANTWERP	ERX9353627	Illumina HiSeq 2500	PAIRED	RANDOM PCR	GENOMIC	ILLUMINA	ERS12121572	ERP134958	['cheddar_cheese','ERP134958','ena-EXPERIMENT-TAB-31-05-2022-21:20:15:516-1470','PRJEB50385','SAMEA14493208','ERS12121572','ERR9806641','ena-RUN-TAB-31-05-2022-21:20:15:516-1471','28830591','844747','ERX9353627']	2012	2022-06-25T18:25:00.000Z			ZAF	Africa		sputum	Homo sapiens	3	human																					2109	2109878002	1144590526	PRJEB50385			99.17	623404	21	lineage2.2.2	HR-TB	['diff','input','tbprofiler']	tuberculosis: unclassified		Mycobacterium tuberculosis
SAMN20693384	SRR16370267	WGS	HARVARD MEDICAL SCHOOL	SRX12647879	Illumina HiSeq 2500	PAIRED	RANDOM	GENOMIC	ILLUMINA	SRS10601174	SRP341700	['SAMN20693384','SRX12647879','IDR1600005829','20693384','bp0','IDR1600005829_R1.fastq.gz','PRJNA771909','SRS10601174','SRR16370267','SRP341700','771909']		2021-10-16T19:09:00.000Z																														579	579736406	363202545	PRJNA771909								input	tuberculosis: unclassified		Mycobacterium tuberculosis
SAMEA7525025	ERR4796569	WGS	FOUNDATION FOR MEDICAL RESEARCH INDIA	ERX4665983	NextSeq 500	PAIRED	RANDOM	GENOMIC	ILLUMINA	ERS5281500	ERP124850	['project.Mumbai','SAMEA7525025','experiment.1294','ERR4796569','sample.1294','22458590','ERS5281500','run.1294','PRJEB41116','773292','ERP124850','ERX4665983']		2021-11-09T21:56:00.000Z			IND	Asia	Mumbai					S	S			S	S	S	S	S				S		S	S	S	S	S	S	553	553818600	217105647	PRJEB41116	['CRyPTIC_reuse_table','Walker_2022']		99.36	1717652	53	lineage3	Sensitive	['diff','CRyPTIC_reuse_table','input','CRyPTIC_IND','Walker_2022','tree','tbprofiler']	tuberculosis: unclassified		Mycobacterium tuberculosis
G2278													2018				ESP	Europe	province of Valencia					S					S																				No	99.66	1949162	105	lineage4.1.2.1	Sensitive	['diff','tbprofiler','input','TGU','tree']	tuberculosis: unclassified		Mycobacterium tuberculosis
SAMN42882899	SRR30180274	WGS	TAIWAN CENTERS OF DISEASE CONTROL	SRX25646455	Illumina MiSeq	PAIRED	RANDOM	GENOMIC	ILLUMINA	SRS22289739	SRP525189	['S208','SAMN42882899','1141184','SRX25646455','42882899','SRR30180274','22MDR_208_F.fastq.gz','SRP525189','SRS22289739','TWCDCMDR_208','PRJNA1141184']		2024-08-08T21:33:00.000Z		25.02 N 121.242 E	TWN	Asia		lung	Homo sapiens	3	human																					408	408667098	249025155	PRJNA1141184									tuberculosis: unclassified		Mycobacterium tuberculosis
SAMN04330063	SRR5266548	WGS	ST.PETERSBURG STATE UNIVERSITY	SRX2570630	Illumina MiSeq	PAIRED		GENOMIC	ILLUMINA	SRS1986890	SRP067327	['SRX2570630','SAMN04330063','4330063','SRR5266548','PRJNA305488','305488','5085_S16_L001_R1_001.fastq.gz','5085','SRP067327','SRS1986890']		2017-02-17T07:05:00.000Z							Homo sapiens	3	human																					229	229777628	147281064	PRJNA305488			99.41	780723	32	lineage2.2.1	MDR-TB	['tree','diff','Napier_2020','input','tbprofiler']	tuberculosis: human-adapted	L2.2.1	Mycobacterium tuberculosis
SAMN07766461	SRR6152656	WGS	BC CENTRE FOR DISEASE CONTROL PUBLIC HEALTH LABORATORY	SRX3264744	HiSeq X Ten	PAIRED	RANDOM	GENOMIC	ILLUMINA	SRS2576961	SRP119652	['SRP119652','7766461','BC14-Mtb252_2.fastq.gz','413593','SRR6152656','PRJNA413593','SRX3264744','BC14-Mtb252','SRS2576961','SAMN07766461']	2014	2017-10-11T03:16:00.000Z		49.15 N 123.7 W	CAN	North America	British Columbia		Homo sapiens	3	human					S		S						S	S							709	709608750	326709814	PRJNA413593	CRyPTIC_WHO2021_PMC7612554		99.2	1836060	47	lineage1.2.1.2.1	Sensitive	['Napier_2020','Walker_2022','diff','tree','tbprofiler','input']	tuberculosis: human-adapted	L1	Mycobacterium tuberculosis
SAMN41812125	SRR29385296	WGS	LIAONING PROVINCIAL CENTER FOR DISEASE CONTROL AND PREVENTION	SRX24899559	Illumina NovaSeq 6000	PAIRED	PCR	GENOMIC	ILLUMINA	SRS21605805	SRP513650	['1123462','SRP513650','PRJNA1123462','SAMN41812125','SRX24899559','bp0','41812125','SRS21605805','200236','="WGSlib"&A202','200236_1.fq.gz','SRR29385296']	2020-07	2024-06-13T05:03:00.000Z			CHN	Asia	Liaoning	sputum	Homo sapiens	3	human																					1739	1739633400	563150677	PRJNA1123462									tuberculosis: human-adapted	L4	Mycobacterium tuberculosis	H37Rv
SAMEA115749504	ERR13290352	WGS	UNIVERSITY OF OXFORD, NUFFIELD DEPARTMENT OF MEDIC	ERX12660838	Illumina HiSeq 2000	PAIRED	RANDOM PCR	GENOMIC	ILLUMINA	ERS20265791	ERP161058	['1124794','41908582','ERX12660838','b28b5ff0-515d-42d2-bc0f-19e45ec26bb9','ERS20265791','SAMEA115749504','ERR13290352','PRJEB76547','bf34493223a2','ERP161058','webin-reads-bf34493223a2']	2018				SWE	Europe																										0	0	0	PRJEB76547								CRyPTIC_2024	tuberculosis: unclassified		Mycobacterium tuberculosis
SAMN37847922	SRR26399944	WGS	UNIVERSITY OF MELBOURNE/ THE PETER DOHERTY INSTITUTE FOR INFECTION AND IMMUNITY	SRX22105787	Illumina HiSeq 4000	PAIRED	RANDOM	GENOMIC	ILLUMINA	SRS19170867	SRP466602	['1028637','SRR26399944','bp0','SRS19170867','PRJNA1028637','SRP466602','Sample_3','37847922','SAMN37847922','Sample_3_1.fastq.gz','SRX22105787']		2023-10-16T19:06:00.000Z		10.8231 N 106.6297 E	VNM	Asia	Ho Chi Minh City	cerebrospinal fluid	Homo sapiens	3	human																					481	481276228	239658124	PRJNA1028637			99.33	1512093	51	lineage2.2.1.1	MDR-TB	['tree','diff','input','tbprofiler']	tuberculosis: unclassified		Mycobacterium tuberculosis
SAMN09100315	SRR7069712	OTHER	MODMEDMICOXFORD	SRX4000245	Illumina MiSeq	PAIRED		OTHER	ILLUMINA	SRS3282846	SRP076676	['SRX4000245','SRS3282846','MMMOSRA:9948f745-762f-4be8-a69b-798db3655f33','SAMN09100315','9100315','PRJNA302362','SRR7069712','MMMOSAM:9948f745-762f-4be8-a69b-798db3655f33','302362','SRP076676']	2015	2018-04-26T14:22:00.000Z			GBR	Europe			Homo sapiens	3	human																					303	303045826	179766290	PRJNA302362									tuberculosis: unclassified		Mycobacterium tuberculosis
SAMEA112805598	ERR11081874	WGS	FZB	ERX10529243	NextSeq 500	PAIRED		GENOMIC	ILLUMINA	ERS14813144	ERP010814	['ERS14813144','ena-RUN-TAB-22-03-2023-09:39:46:210-142065','ena-EXPERIMENT-TAB-22-03-2023-09:39:46:210-142064','287903','ERP010814','PRJEB9680','ERR11081874','SAMEA112805598','5967-04','ena-STUDY-FZB-22-06-2015-17:16:39:392-292','33893695','ERX10529243']		2023-07-21T04:10:00.000Z																														754	754626751	343409141	PRJEB9680			99.52	1593597	54	lineage2.2.1	MDR-TB	['tbprofiler','input','tree','diff']	tuberculosis: unclassified		Mycobacterium tuberculosis
SAMN04522051	['SRR11947365','SRR3732724']	WGS		['SRX1888530','SRX8491904']	Illumina HiSeq 2500	['SINGLE','PAIRED']	PCR	GENOMIC	ILLUMINA	SRS1531898		['SRR11947365','SRR3732724','SRS1531898','300846','SRP077478','G05194_1.fastq.gz','SRX8491904','SAMN04522051','PRJNA300846','G05194','4522051','SRX1888530','BI_570']	2010				PER	South America		sputum	Homo sapiens	3	human																					1054	1054113164	552910029	PRJNA300846			98.5	1512421	31	lineage4.1.1	Sensitive	['Menardo_2018','Menardo_2021','nextstrain_global_tree','tbprofiler','diff','IeDEA','standford','input']	tuberculosis: human-adapted	L4	Mycobacterium tuberculosis
SAMN14344929	SRR11565625	AMPLICON	RUTGERS UNIVERSITY NEWARK	SRX8134736	Illumina MiSeq	PAIRED	PCR	GENOMIC	ILLUMINA	SRS6498147	SRP257019	['SRX8134736','SAMN14344929','SRR11565625','PRJNA608724','2492-DA-1744','2492-DA-1744_S114_L001_R1_001.fastq','SRS6498147','SRP257019','14344929','608724']		2020-04-17T23:34:00.000Z			UGA	Africa		sputum	Homo sapiens	3	human																					9	9738594	6326635	PRJNA608724									tuberculosis: unclassified		Mycobacterium tuberculosis
SAMN17019762	SRR13232526	WGS	NIH / NIAID	SRX9664811	Illumina MiSeq	PAIRED	RANDOM	GENOMIC	ILLUMINA	SRS7863306	SRP297425	['17019762','SRR13232526','8659','683067','bp0','PRJNA683067','TBPO-217_lib28590_nextseq_nx0064_151bp_R1.fastq.gz','SRX9664811','SAMN17019762','SRP297425','SRS7863306']	2017-03	2020-12-09T13:46:00.000Z		53.9006 N 27.5590 E	BLR	Europe	Minsk	sputum	Homo sapiens	3	human																					735	735571655	341280874	PRJNA683067			99.04	1453643	44	lineage4.3.3	MDR-TB	['diff','tbprofiler','tree','input']	tuberculosis: unclassified		Mycobacterium tuberculosis
SAMEA5163880	ERR4178291	WGS	WELLCOME SANGER INSTITUTE	ERX4141715	HiSeq X Ten	PAIRED	RANDOM	GENOMIC	ILLUMINA	ERS2971603	ERP112727	['SC_RUN_29544_1#358','ERP112727','ERR4178291','ERS2971603','ERX4141715','15056438','SC_EXP_29544_1#358','The_Genomics_of_Multidrug_Resistant_Tuberculosis_Transmission__NIHR_funded_-sc-5364','PRJEB30294','626130','SAMEA5163880','21102448-6414-11e8-bf99-3c4a9275d6c8']		2020-05-29T15:40:00.000Z																														285	285386074	98519276	PRJEB30294			42.64	676630	23	lineage4.3.2	Sensitive	['tbprofiler','diff','tree','input']	tuberculosis: unclassified		Mycobacterium tuberculosis
SAMN15701196	SRR12366948	WGS	DIVISION OF GENOMIC MEDICINE AND INNOVATION SUPPORT	SRX8866361	NextSeq 500	SINGLE	RANDOM PCR	GENOMIC	ILLUMINA	SRS7127331	SRP275544	['SRR12366948','MTBDR180239_S75_good_1.fastq.gz','15701196','SRP275544','PRJNA650263','bp0','SRS7127331','MTBDR180239','SRX8866361','SAMN15701196','650263']	2019	2020-08-03T04:30:00.000Z		15.87 N 100.99 E	THA	Asia		sputum	Homo sapiens	3	human																					85	85209048	44321535	PRJNA650263									tuberculosis: unclassified		Mycobacterium tuberculosis
SAMN41146531	SRR28858408	WGS	WADSWORTH CENTER	SRX24418510	NextSeq 550	PAIRED	RANDOM	GENOMIC	ILLUMINA	SRS21173979	SRP338930	['IDR2100109042-01-01','SRX24418510','SRP338930','SRS21173979','PRJNA766641','766641','41146531','SAMN41146531','SRR28858408','IDR2100109042-01-01.R1.fastq.gz']	2021	2024-05-01T09:20:00.000Z			USA	North America	New York state		Homo sapiens	3	human																					836	836065266	357196357	PRJNA766641			99.63	1630148	55	lineage3	Sensitive	['tree','diff','input','tbprofiler']	tuberculosis: unclassified		Mycobacterium tuberculosis
SAMN30950116	SRR21691020	WGS	RIVM	SRX17688741	Illumina HiSeq 2500	PAIRED	RANDOM	GENOMIC	ILLUMINA	SRS15220129	SRP399356	['RIVM1401.bam','SRX17688741','bp0','SAMN30950116','SRP399356','SRR21691020','882748','SRS15220129','30950116','PRJNA882748','RIVM1401']	2017	2022-09-23T18:09:00.000Z			NLD	Europe		As reported: diagnostic sample	Homo sapiens	3	human																					923	923633203	284390493	PRJNA882748								input	tuberculosis: unclassified		Mycobacterium tuberculosis
SAMN36834824	SRR25515842	WGS	SHANDONG PROVINCIAL HOSPITAL	SRX21246057	Illumina HiSeq 4000	PAIRED	RANDOM	GENOMIC	ILLUMINA	SRS18500338	SRP453313	['SRS18500338','SRP453313','bp0','T2023','SRR25515842','SRX21246057','PRJNA1002108','SAMN36834824','1002108','T2023.IS300_Clean.1.fastq.gz','36834824']	2017	2023-08-04T04:43:00.000Z		36.40 N 117.00 E	CHN	Asia	Shandong	As reported: phlegm	Homo sapiens	3	human																					990	990262800	434522490	PRJNA1002108			99.61	1827112	64	lineage2.2.1	Sensitive	['diff','tree','input','tbprofiler']	tuberculosis: human-adapted	L4	Mycobacterium tuberculosis	H37Rv
SAMN14416979	SRR11662321	WGS	KHON KAEN UNIVERSITY	SRX8223282	Illumina HiSeq 2500	PAIRED	Restriction Digest	GENOMIC	ILLUMINA	SRS6579920	SRP259494	['M02715-60','SRX8223282','SRP259494','SAMN14416979','bp0','M02715-60_R1.fq.gz','14416979','PRJNA613706','SRR11662321','SRS6579920','613706']	2016	2020-05-01T15:15:00.000Z		15.703 N 100.128 E	THA	Asia		sputum	Homo sapiens	3	human																					1452	1452983100	586327303	PRJNA613706			99.45	1822283	60	lineage2.2.1	MDR-TB	['diff','tree','input','tbprofiler']	tuberculosis: unclassified		Mycobacterium tuberculosis
SAMN08795376	SRR6896155	WGS	SAN RAFFAELE	SRX3846283	Illumina MiSeq	PAIRED	RANDOM	GENOMIC	ILLUMINA	SRS3090587	SRP128089	['SRX3846283','SRS3090587','SAMN08795376','428596','8795376','SRR6896155','bp0','PRJNA428596','SRP128089','TRL0023638','TRL0023638_S6.gatk.bam','TRL0023638_WGS']		2018-03-26T10:28:00.000Z							Homo sapiens	3	human																					233	233792799	136014373	PRJNA428596			99.58	502606	21	lineage3;lineage2.2.1	Sensitive	['input','diff','tbprofiler']	tuberculosis: unclassified		Mycobacterium tuberculosis
SAMN21855840	SRR16088299	WGS	NIH / NIAID	SRX12374420	NextSeq 500	PAIRED	RANDOM	GENOMIC	ILLUMINA	SRS10345329	SRP338907	['766649','bp0','21855840','SRS10345329','TBPO-1004_lib34396_nextseq_n0281_151bp.filtered_2nd.1.fastq.gz','SRR16088299','PRJNA766649','16362','SRP338907','SRX12374420','SAMN21855840']	2020	2021-10-16T10:19:00.000Z		41.7151 N 44.8271 E	GEO	Asia	Tbilisi	bronchoalveolar lavage	Homo sapiens	3	human																					632	632477938	257461820	PRJNA766649			99.49	1739491	58	lineage2.2.1	Sensitive	['tbprofiler','diff','tree','input']	tuberculosis: unclassified		Mycobacterium tuberculosis
SAMEA112800330	ERR11050293	WGS	FZB	ERX10497084	NextSeq 500	PAIRED		GENOMIC	ILLUMINA	ERS14807876	ERP010814	['ena-EXPERIMENT-TAB-21-03-2023-10:57:59:832-106845','ERX10497084','287903','ERS14807876','ERP010814','33852386','ena-STUDY-FZB-22-06-2015-17:16:39:392-292','ena-RUN-TAB-21-03-2023-10:57:59:833-106846','SAMEA112800330','PRJEB9680','21000912','ERR11050293']		2023-07-20T23:16:00.000Z																														794	794099784	363246291	PRJEB9680			99.79	1611600	55	lineage4.8;lineage4.3.3	Sensitive	['diff','input','tbprofiler']	tuberculosis: unclassified		Mycobacterium tuberculosis
SAMEA115750185	ERR13291033	WGS	UNIVERSITY OF OXFORD, NUFFIELD DEPARTMENT OF MEDIC	ERX12661519	Illumina NovaSeq 6000	PAIRED	RANDOM PCR	GENOMIC	ILLUMINA	ERS20266472	ERP161058	['webin-reads-b83eb31ecf6e','ERX12661519','PRJEB76547','ERS20266472','b83eb31ecf6e','41909143','ERP161058','1124794','ERR13291033','b28b5ff0-515d-42d2-bc0f-19e45ec26bb9','SAMEA115750185']	2020	2024-08-24T01:23:00.000Z			TWN	Asia																										1408	1408810370	449003477	PRJEB76547								CRyPTIC_2024	tuberculosis: unclassified		Mycobacterium tuberculosis
SAMEA7560967	ERR4828530	WGS	OUCRU-HCMC	ERX4698514	NextSeq 500	PAIRED	RANDOM	GENOMIC	ILLUMINA	ERS5317603	ERP124982	['ERP124982','project.Vietnam','experiment.12322','PRJEB41241','SAMEA7560967','ERS5317603','773308','run.12322','22476537','ERR4828530','sample.12322','ERX4698514']		2021-11-11T06:52:00.000Z			VNM	Asia	Ho Chi Minh City					S				S	S	S	S	S				S		S	S	S	S	S	S	365	365247558	166024894	PRJEB41241	['Walker_2022','CRyPTIC_reuse_table']		99.49	1628724	52	lineage2.2.1	Sensitive	['CRyPTIC_reuse_table','tbprofiler','tree','input','CRyPTIC_OUCRU','Walker_2022','diff']	tuberculosis: unclassified		Mycobacterium tuberculosis
SAMN03300547	SRR1792189	WGS	USDA-NVSL-DBL	SRX867851	Illumina MiSeq	PAIRED	RANDOM	GENOMIC	ILLUMINA	SRS838565	SRP053287	['SRS838565','250: 09-4486','250: 09-4486_files','SRP053287','251692','SRR1792189','SAMN03300547','SRX867851','09-4486','3300547','PRJNA251692']	2009	2015-02-23T16:10:00.000Z			USA	North America	NE			2	deer																					460	460505714	340488432	PRJNA251692			99.35	877502	43	La1.7.1	Other	['input','tbprofiler','diff','tree']	tuberculosis: animal-adapted	La1	Mycobacterium bovis
SAMEA115577941	ERR13093889	WGS	ST JAMES'S HOPSITAL	ERX12465587	Illumina MiSeq	PAIRED	PCR	GENOMIC	ILLUMINA	ERS19586301	ERP145095	['ERS19586301','ERP145095','SAMEA115577941','1053993','PRJEB60052','ena-EXPERIMENT-TAB-13-05-2024-16:47:57:079-141920','42664090','3eabcf50-8780-452a-beaf-df6fa4e73fe5','20IE196','ena-RUN-TAB-13-05-2024-16:47:57:080-141921','ERX12465587','ERR13093889']	2020	2024-07-28T03:47:00.000Z			IRL	Europe			Homo sapiens	3	human																					428	428846820	261451561	PRJEB60052									tuberculosis: unclassified		Mycobacterium tuberculosis
SAMEA115745015	ERR13276294	WGS	UNIVERSITY OF OXFORD, NUFFIELD DEPARTMENT OF MEDIC	ERX12646720	NextSeq 500	PAIRED	RANDOM PCR	GENOMIC	ILLUMINA	ERS20254899	ERP161058	['webin-reads-edb00b1de8c7','b28b5ff0-515d-42d2-bc0f-19e45ec26bb9','PRJEB76547','ERX12646720','ERS20254899','edb00b1de8c7','41870788','ERR13276294','ERP161058','1124794','SAMEA115745015']	2020	2024-08-08T11:15:00.000Z			DEU	Europe																										448	448232207	196791862	PRJEB76547								CRyPTIC_2024	tuberculosis: unclassified		Mycobacterium tuberculosis
SAMN05575469	SRR4033448	WGS	HARVARD MEDICAL SCHOOL	SRX2024779	Illumina HiSeq 2000	PAIRED	RANDOM	GENOMIC	ILLUMINA	SRS1619208	SRP082185	['SRP082185','323744','PRJNA323744','P19-Lung1-B3','737-L1B3_1.fastq.gz','SAMN05575469','SRS1619208','SRX2024779','SRR4033448','5575469']	2013-06	2016-08-15T23:44:00.000Z		29.6483 S 30.3318 E	ZAF	Africa	Kwazulu-Natal	lung	Homo sapiens	3	human																					77	77089866	53368394	PRJNA323744								['input','intrapatient_ZAF','denylist']	tuberculosis: unclassified		Mycobacterium tuberculosis
SAMN30949247	SRR21689816	WGS	RIVM	SRX17687717	Illumina HiSeq 2500	PAIRED	RANDOM	GENOMIC	ILLUMINA	SRS15219105	SRP399356	['30949247','bp0','SRP399356','SRX17687717','SAMN30949247','RIVM0563','PRJNA882748','RIVM0563.bam','SRS15219105','SRR21689816','882748']	2019	2022-09-23T18:04:00.000Z			NLD	Europe		sputum	Homo sapiens	3	human																					305	305422611	24528521	PRJNA882748								input	tuberculosis: unclassified		Mycobacterium tuberculosis
SAMEA104362143	ERR2184302	WGS	UNIVERSIDAD PERUANA CAYETANO HEREDIA, PERU	ERX2240469	Illumina HiSeq 4000	PAIRED	RANDOM	GENOMIC	ILLUMINA	ERS1987121	ERP104985	['project.Peru-set1-Tandem','run.590','12061533','ERX2240469','ERS1987121','PRJEB23245','sample.590','SAMEA104362143','ERP104985','548708','experiment.590','ERR2184302']		2021-10-17T08:38:00.000Z			PER	South America						S				S	S	S	S	S				S		S	S	S	S	S	S	551	551517600	247720131	PRJEB23245	['CRyPTIC_reuse_table','Walker_2022']		99.54	1692334	64	lineage2.2.1	Other	['CRyPTIC_UPCH','diff','tree','input','tbprofiler','Walker_2022','CRyPTIC_reuse_table']	tuberculosis: unclassified		Mycobacterium tuberculosis
SAMEA7561971	ERR4829532	WGS	SAN RAFFAELE SCIENTIFIC INSTITUTE	ERX4699516	NextSeq 500	PAIRED	RANDOM	GENOMIC	ILLUMINA	ERS5318605	ERP124983	['ERS5318605','project.Italy','run.26984','773309','22477539','SAMEA7561971','PRJEB41242','experiment.26984','ERX4699516','ERP124983','ERR4829532','sample.26984']		2021-11-11T07:53:00.000Z			ITA	Europe						S				S	I	S	S	S				S		S	S	S	S	S	S	375	375245816	160262040	PRJEB41242	['CRyPTIC_reuse_table','Walker_2022']		99.44	1656676	55	lineage4.1.2	Sensitive	['diff','Walker_2022','tbprofiler','input','tree','CRyPTIC_reuse_table','CRyPTIC_SanRaffaele']	tuberculosis: unclassified		Mycobacterium tuberculosis
SAMEA3244230	ERR2515765	WGS	CTB/NICD	ERX2534973	Illumina MiSeq	PAIRED	RANDOM	GENOMIC	ILLUMINA	ERS2400364	ERP107968	['SAMEA3244230','run.7983','PRJEB25997','10125103','ERP107968','ERR2515765','493035','ERS2400364','project.First_10k_genomes_study_set_5','sample.7983','ERX2534973','experiment.7983']		2021-10-23T18:15:00.000Z			ZAF	Africa						S	S			S		S	S				S	S	S				S			313	313200211	200602455	PRJEB25997	Walker_2022		99.67	717311	42	lineage4.4.1.1.1	Sensitive	['input','Walker_2022','diff','CRyPTIC_CTB-NICD','Napier_2020','tree','tbprofiler']	tuberculosis: human-adapted	L4.4.1.1	Mycobacterium tuberculosis
SAMN27533928	SRR18729474	WGS	RIVM	SRX14829759	Illumina HiSeq 1000	PAIRED	RANDOM	GENOMIC	ILLUMINA	SRS12585748	SRP369760	['BE-003-06','SRP369760','SRX14829759','NLZ002005075','SAMN27533928','SRS12585748','27533928','NLZ002005075.bam','bp0','825716','SRR18729474','PRJNA825716']	2019	2022-04-12T07:43:00.000Z		53.89 N 27.56 E	BLR	Europe	Minsk	sputum	Homo sapiens	3	human																					2105	2105140733	186435075	PRJNA825716								input	tuberculosis: unclassified		Mycobacterium tuberculosis
SAMEA7542349	ERR4810774	WGS	CCDC	ERX4679220	HiSeq X Ten	PAIRED	RANDOM	GENOMIC	ILLUMINA	ERS5298801	ERP124934	['run.11191','experiment.11191','ERS5298801','ERR4810774','sample.11191','ERP124934','773297','22463668','project.CDC_22','SAMEA7542349','ERX4679220','PRJEB41194']		2021-11-10T05:09:00.000Z			CHN	Asia						S				S	I	S	S	S				S		S	S	S	S	S	S	1593	1593659100	670291496	PRJEB41194	['CRyPTIC_reuse_table','Walker_2022']							['input','CRyPTIC_CCDC_CDC_22','CRyPTIC_reuse_table','Walker_2022']	tuberculosis: unclassified		Mycobacterium tuberculosis
SAMEA7552227	ERR4818862	WGS	PUBLIC HEALTH ENGLAND	ERX4688704	Illumina HiSeq 2500	PAIRED	RANDOM	GENOMIC	ILLUMINA	ERS5308874	ERP124941	['ERP124941','SAMEA7552227','ERX4688704','run.21682','sample.21682','project.PHE-TB','ERR4818862','773303','ERS5308874','experiment.21682','22471619','PRJEB41201']		2021-11-10T20:10:00.000Z			GBR	Europe																										61	61348369	26217983	PRJEB41201			99.57	592605	13	lineage4.1.2.1	Sensitive	['CRyPTIC_PHE','tbprofiler','input']	tuberculosis: unclassified		Mycobacterium tuberculosis
SAMEA2682723	ERR751367	WGS	SC	ERX695049	Illumina HiSeq 2000	PAIRED	RANDOM	GENOMIC	ILLUMINA	ERS518784	ERP004677	['SC_RUN_14722_6#18','ERX695049','SAMEA2682723','ERR751367','PP270_LI2027009-sc-1837914','Mycobacterium_tuberculosis__HICF__sequencing-sc-2926','ERP004677','ERS518784','SC_EXP_14722_6#18','PRJEB5280','3336504','247745']	2009	2016-01-19T03:14:00.000Z			PER	South America			Homo sapiens	3	human																					584	584724200	325214310	PRJEB5280			99.64	1561103	36	lineage4.3.3	HR-TB	['tbprofiler','input','standford','Napier_2020','Nimmo_2024','Menardo_2021','diff','tree']	tuberculosis: human-adapted	L4.3.3	Mycobacterium tuberculosis
SAMEA2783560	ERR775759	WGS	THE WELLCOME TRUST SANGER INSTITUTE	ERX718638	Illumina HiSeq 2000	PAIRED	RANDOM	GENOMIC	ILLUMINA	ERS553305	ERP006738	['PRJEB7056','The_interaction_between_the_host_and_pathogen_genetics_in_susceptibility_to_pulmonary_tuberculosis-sc-3274','ERX718638','15589-sc-2108410','ERP006738','SC_RUN_14893_3#7','SC_EXP_14893_3#7','272028','SAMEA2783560','ERS553305','ERR775759','3385032']	2005	2016-03-08T20:43:00.000Z			THA	Asia																										694	694855600	346046525	PRJEB7056			99.38	1538908	33	lineage1.1.1	Sensitive	['Menardo_2021','diff','input','tree','Napier_2020','tbprofiler']	tuberculosis: human-adapted	L1.1.1	Mycobacterium tuberculosis
SAMN06579131	SRR5341291	WGS	INSTITUTE OF BIOINFORMATICS	SRX2637984	Illumina HiSeq 2500	PAIRED	RANDOM	GENOMIC	ILLUMINA	SRS2046006	SRP101836	['LIB26233','SRX2637984','379070','SAMN06579131','6579131','JAL_IOB_181_R1.fastq.gz','SRR5341291','SRS2046006','JAL_IOB_181','SRP101836','bp0','PRJNA379070']	2014	2017-03-14T16:24:00.000Z		26.8467 N 80.9462 E	IND	Asia	Uttar Pradesh	sputum	Homo sapiens	3	human																					175	175264290	69692662	PRJNA379070			99.3	1441680	33	lineage4.8	Sensitive	['tbprofiler','tree','diff','Menardo_2021','input']	tuberculosis: human-adapted	L4	Mycobacterium tuberculosis
SAMN08215379	SRR6397915	WGS	BC CENTRE FOR DISEASE CONTROL PUBLIC HEALTH LABORATORY	SRX3491323	HiSeq X Ten	PAIRED	RANDOM	GENOMIC	ILLUMINA	SRS2775204	SRP119652	['SRS2775204','8215379','SRP119652','BC13-Mtb007','413593','PRJNA413593','SRR6397915','SAMN08215379','SRX3491323','BC13-Mtb007_1.fastq.gz']	2013	2017-12-25T13:33:00.000Z		49.15 N 123.7 W	CAN	North America	British Columbia		Homo sapiens	3	human					S		S						S	S							553	553121250	230601254	PRJNA413593	CRyPTIC_WHO2021_PMC7612554		99.53	1891903	54	lineage4.1.1.1	HR-TB	['input','diff','tree','Walker_2022','tbprofiler','Napier_2020']	tuberculosis: human-adapted	L4	Mycobacterium tuberculosis
SAMEA7561859	ERR4829421	WGS	SAN RAFFAELE SCIENTIFIC INSTITUTE	ERX4699405	NextSeq 500	PAIRED	RANDOM	GENOMIC	ILLUMINA	ERS5318494	ERP124983	['run.26690','experiment.26690','ERP124983','ERR4829421','22477428','SAMEA7561859','PRJEB41242','project.Italy','ERX4699405','773309','ERS5318494','sample.26690']		2021-11-11T07:06:00.000Z																														433	433238926	195900237	PRJEB41242			99.22	1575392	50	lineage1.1.3.1	Sensitive	['tree','tbprofiler','input','CRyPTIC_SanRaffaele','diff']	tuberculosis: unclassified		Mycobacterium tuberculosis
SAMEA7156751	ERR5864446	WGS	SWISS TROPICAL AND PUBLIC HEALTH INSTITUTE	ERX5510241	Illumina HiSeq 2500	PAIRED		GENOMIC	ILLUMINA	ERS4917214	ERP123095	['ERP123095','674180','G23489','SRS8942603','ERS4917214','ERX5510241','19060417','ERR5864446','ena-RUN-Swiss Tropical and Public Health Institute-03-05-2021-19:33:15:131-910','PRJEB39561','ena-EXPERIMENT-Swiss Tropical and Public Health Institute-03-05-2021-19:33:15:131-910','ena-STUDY-Swiss Tropical and Public Health Institute-27-07-2020-11:23:30:592-1894','SAMEA7156751']		2021-05-15T01:09:00.000Z			GEO	Asia																										912	912194226	439560751	PRJEB39561			99.45	1731862	38	lineage2.2.1	MDR-TB	['R-MDR_GEO','diff','input','tree','tbprofiler']	tuberculosis: unclassified		Mycobacterium tuberculosis
SAMEA115739062	ERR13261270	WGS	UNIVERSITY OF OXFORD, NUFFIELD DEPARTMENT OF MEDIC	ERX12631683	NextSeq 500	PAIRED	RANDOM PCR	GENOMIC	ILLUMINA	ERS20248805	ERP161058	['1124794','96827b908f75','SAMEA115739062','ERS20248805','PRJEB76547','41857973','webin-reads-96827b908f75','ERR13261270','b28b5ff0-515d-42d2-bc0f-19e45ec26bb9','ERP161058','ERX12631683']	2020	2024-08-05T18:45:00.000Z			IND	Asia																										576	576369000	260725953	PRJEB76547								CRyPTIC_2024	tuberculosis: unclassified		Mycobacterium tuberculosis
SAMEA10029920	ERR7911166	WGS	FZB	ERX7478563	NextSeq 500	PAIRED		GENOMIC	ILLUMINA	ERS7708128	ERP132622	['PRJEB48275','ERP132622','ERX7478563','ena-RUN-FZB-05-01-2022-10:45:57:307-324','ena-EXPERIMENT-FZB-05-01-2022-10:45:57:307-324','24681888','794636','ERS7708128','ena-STUDY-FZB-22-10-2021-10:26:06:450-343','ERR7911166','15-01836','SAMEA10029920']		2022-05-09T05:49:00.000Z			VNM	Asia						S	S			R		R	S	S			R	R					S			728	728087025	309078122	PRJEB48275	Finci_2022		99.52	1629902	56	lineage2.2.1	MDR-TB	['input','tbprofiler','diff','Finci_2022','tree']	tuberculosis: human-adapted	L2.2.1	Mycobacterium tuberculosis
SAMEA7527466	ERR4798880	WGS	FOUNDATION FOR MEDICAL RESEARCH INDIA	ERX4668297	NextSeq 500	PAIRED	RANDOM	GENOMIC	ILLUMINA	ERS5283937	ERP124850	['project.Mumbai','773292','ERX4668297','ERP124850','ERR4798880','run.27345','22461011','experiment.27345','SAMEA7527466','PRJEB41116','ERS5283937','sample.27345']		2021-11-10T02:44:00.000Z			IND	Asia	Mumbai					S	S				S		S	S							S		S	S		569	569043190	244477876	PRJEB41116	Walker_2022		99.29	1663277	55	lineage1.2.2.2	Sensitive	['diff','tree','CRyPTIC_IND','tbprofiler','Walker_2022','input']	tuberculosis: unclassified		Mycobacterium tuberculosis
SAMEA7549145	ERR4815785	WGS	PUBLIC HEALTH ENGLAND	ERX4685627	Illumina HiSeq 2500	PAIRED	RANDOM	GENOMIC	ILLUMINA	ERS5305797	ERP124941	['SAMEA7549145','ERP124941','ERX4685627','experiment.18605','ERS5305797','project.PHE-TB','PRJEB41201','ERR4815785','run.18605','sample.18605','773303','22468542']		2021-11-10T14:08:00.000Z			GBR	Europe										S		S						S								405	405467550	192554181	PRJEB41201	Walker_2022							['CRyPTIC_PHE','input','Walker_2022']	tuberculosis: unclassified		Mycobacterium tuberculosis
SAMEA7157850	['ERR5866553','ERR5866552']	WGS		['ERX5512347','ERX5512348']	Illumina HiSeq 2500	PAIRED		GENOMIC	ILLUMINA	ERS4918311		['19047230','ERS4918311','G26290','674180','SAMEA7157850','ERX5512348','ena-EXPERIMENT-Swiss Tropical and Public Health Institute-03-05-2021-19:33:15:216-3016','ena-RUN-Swiss Tropical and Public Health Institute-03-05-2021-19:33:15:216-3017','ena-RUN-Swiss Tropical and Public Health Institute-03-05-2021-19:33:15:216-3016','ERR5866553','ERX5512347','ERP123095','ERR5866552','SRS8943699','ena-EXPERIMENT-Swiss Tropical and Public Health Institute-03-05-2021-19:33:15:216-3017','ena-STUDY-Swiss Tropical and Public Health Institute-27-07-2020-11:23:30:592-1894','PRJEB39561']					GEO	Asia																										402	403719034	170769603	PRJEB39561			99.35	1973719	55	lineage2.2.1	MDR-TB	['tree','input','diff','R-MDR_GEO','tbprofiler']	tuberculosis: unclassified		Mycobacterium tuberculosis
SAMN14344109	SRR11564937	AMPLICON	RUTGERS UNIVERSITY NEWARK	SRX8133857	Illumina MiSeq	PAIRED	PCR	GENOMIC	ILLUMINA	SRS6497295	SRP256991	['SAMN14344109','14344109','608715','SRS6497295','2492-DA-0911','2492-DA-0911_S49_L001_R1_001.fastq','PRJNA608715','SRR11564937','SRX8133857','SRP256991']		2020-04-17T19:30:00.000Z			GHA	Africa		sputum	Homo sapiens	3	human																					21	21092586	8852261	PRJNA608715									tuberculosis: unclassified		Mycobacterium tuberculosis
SAMEA112799361	ERR11049184	WGS	FZB	ERX10495974	NextSeq 500	PAIRED		GENOMIC	ILLUMINA	ERS14806907	ERP010814	['ena-EXPERIMENT-TAB-21-03-2023-10:57:59:478-104627','ERP010814','287903','ena-STUDY-FZB-22-06-2015-17:16:39:392-292','ERS14806907','33851417','ena-RUN-TAB-21-03-2023-10:57:59:478-104628','SAMEA112799361','PRJEB9680','ERR11049184','20003289','ERX10495974']		2023-07-20T21:01:00.000Z																														559	559398765	257422924	PRJEB9680			99.54	1599500	54	lineage4.1.2.1	Sensitive	['diff','input','tree','tbprofiler']	tuberculosis: unclassified		Mycobacterium tuberculosis
SAMN41599039	SRR29231769	WGS	FIND, THE FOUNDATION FOR INNOVATIVE NEW DIAGNOSTICS	SRX24750517	Illumina HiSeq 2000	PAIRED	RANDOM	GENOMIC	ILLUMINA	SRS21471107	SRP507535	['D8700C_AEF5A3771B6F_DRC-080021','41599039','SRS21471107','D8700C_AEF5A3771B6F','SAMN41599039','PRJNA1109295','SRX24750517','DRC-080021_lib4361_nextseq_n0020_151bp_R1.fastq.gz','1109295','SRP507535','SRR29231769']	2007	2024-05-30T06:28:00.000Z			COD	Africa			Homo sapiens	3	human																					633	633135250	273156039	PRJNA1109295								WHO_mutations_2023	tuberculosis: unclassified		Mycobacterium tuberculosis
SAMEA7525241	ERR4831429	WGS	SAN RAFFAELE SCIENTIFIC INSTITUTE	ERX4701413	NextSeq 500	PAIRED	RANDOM	GENOMIC	ILLUMINA	ERS5281715	ERP125017	['sample.31453','ERP125017','project.Pakistan_BDQ','773343','ERX4701413','ERR4831429','PRJEB41276','ERS5281715','SAMEA7525241','experiment.31453','run.31453','22458805']		2021-11-11T11:03:00.000Z			PAK	Asia						S				I	S	R	S	R				R		S	S	S	R	S	R	499	499815104	232809230	PRJEB41276	CRyPTIC_reuse_table		99.47	1574873	46	lineage3	Pre-XDR-TB	['CRyPTIC_SanRaffaele_Pakistan','input','CRyPTIC_reuse_table','tbprofiler','tree','diff']	tuberculosis: unclassified		Mycobacterium tuberculosis
SAMN41454005	['SRR29081064','SRR29080986']	WGS		['SRX24605262','SRX24605330']	['Illumina MiSeq','MinION']	['PAIRED','SINGLE']	RANDOM	GENOMIC	['OXFORD_NANOPORE','ILLUMINA']	SRS21343006		['TH-20-6620_1.fastq.gz','SRP508604','SRX24605330','TH-20-6620','SRS21343006','SAMN41454005','bp0','1113402','PRJNA1113402','SRR29081064','41454005','SRX24605262','TH-20-6620.fastq.gz','SRR29080986']				14.4661 N 121.0464 E	PHL	Asia		sputum	Homo sapiens	3	human																					246	246721168	204206465	PRJNA1113402									tuberculosis: unclassified		Mycobacterium tuberculosis
SAMN24579766	SRR17406777	WGS	CHRISTIAN MEDICAL COLLAGE, VELLORE	SRX13578752	Illumina MiSeq	PAIRED	PCR	GENOMIC	ILLUMINA	SRS11470913	SRP226525	['SRX13578752','SRS11470913','CMCV_19P24_R1.fastq.gz','SAMN24579766','SRP226525','575883','PRJNA575883','SRR17406777','CMCV_19P24','24579766','19P24']	2019	2022-01-03T00:15:00.000Z		15.91 N 79.74 E	IND	Asia	Karnataka - Mundargi	bronchoalveolar lavage	Homo sapiens	3	human																					472	472685870	202513483	PRJNA575883								input	tuberculosis: unclassified		Mycobacterium tuberculosis
SAMEA104718641	ERR2446290	WGS	RIVM - NATIONAL INSTITUTE FOR PUBLIC HEALTH AND TH	ERX2465391	Illumina HiSeq 2500	SINGLE	RANDOM	GENOMIC	ILLUMINA	ERS2320024	ERP107526	['ERX2465391','8820573','PRJEB25592','ena-STUDY-RIVM - National Institute for Public Health and the Environment-15-03-2018-13:44:58:461-243','ena-RUN-RIVM - National Institute for Public Health and the Environment-26-03-2018-16:05:17:750-236','ERS2320024','ERR2446290','ena-EXPERIMENT-RIVM - National Institute for Public Health and the Environment-26-03-2018-16:05:17:750-236','ERP107526','SAMEA104718641','WGSVNTR2016236','448124']	2016	2019-06-11T17:51:00.000Z			NLD	Europe			Homo sapiens	3	human																					459	459600078	152143156	PRJEB25592								WGS_2016_NLD	tuberculosis: unclassified		Mycobacterium tuberculosis
SAMEA12029394	ERR7821230	WGS	IBV_CSIC	ERX7388185	Illumina MiSeq	PAIRED	RANDOM	GENOMIC	ILLUMINA	ERS9676369	ERP134194	['PRJEB49677','ERS9676369','SAMEA12029394','25830060','WGS_MTBC_TOSSE2','ERR7821230','ERP134194','ERX7388185','MZ76','805472']		2022-07-20T19:15:00.000Z																														339	339924327	158488117	PRJEB49677			99.28	1860654	52	lineage4.1.2	HR-TB	['tbprofiler','diff','input','tree']	tuberculosis: unclassified		Mycobacterium tuberculosis
SAMEA1119191	ERR2514010	WGS	PHE	ERX2533220	Illumina MiSeq	PAIRED	RANDOM	GENOMIC	ILLUMINA	ERS2398600	ERP107961	['sample.5921','project.First_10k_genomes_study_set_4','SAMEA1119191','PRJEB25991','ERR2514010','experiment.5921','ERX2533220','493034','run.5921','ERP107961','ERS2398600','10123137']		2021-10-23T16:11:00.000Z			GBR	Europe	England									S		S					S	S								523	523907024	342547373	PRJEB25991	Walker_2022		99.51	1333771	44	lineage3	Sensitive	['input','CRyPTIC_PHE','tbprofiler','Napier_2020','diff','Walker_2022','tree']	tuberculosis: human-adapted	L3	Mycobacterium tuberculosis
SAMEA115108862	ERR12488032	WGS	HOSPITAL GENERAL UNIVERSITARIO GREGORIO MARANON	ERX11864115	MinION	SINGLE		GENOMIC	OXFORD_NANOPORE	ERS17744581	ERP153002	['ERS17744581','ena-RUN-TAB-17-01-2024-08:24:45:875-4544','ERX11864115','ERP153002','ena-EXPERIMENT-TAB-17-01-2024-08:24:45:874-4543','7cc6c283-0111-44b6-b3e4-642903173abd','ERR12488032','1119865','ena-SAMPLE-TAB-16-01-2024-12:38:34:315-277253','SAMEA115108862','PRJEB67987','41654080']	2019	2024-08-19T10:23:00.000Z			ESP	Europe		sputum	Homo sapiens	3	human																					258	258221308	229449247	PRJEB67987									tuberculosis: unclassified		Mycobacterium tuberculosis
SAMEA5164315	ERR4024926	WGS	WELLCOME SANGER INSTITUTE	ERX4026314	HiSeq X Ten	PAIRED	RANDOM	GENOMIC	ILLUMINA	ERS2972037	ERP112727	['14628189','The_Genomics_of_Multidrug_Resistant_Tuberculosis_Transmission__NIHR_funded_-sc-5364','SC_EXP_28889_1#58','SC_RUN_28889_1#58','SAMEA5164315','3f114490-6414-11e8-bf99-3c4a9275d6c8','ERS2972037','ERR4024926','PRJEB30294','626130','ERX4026314','ERP112727']		2020-04-19T13:01:00.000Z																														287	287497054	66263945	PRJEB30294			99.55	1503645	50	lineage4.1.2.1	Sensitive	['diff','tbprofiler','input','tree']	tuberculosis: unclassified		Mycobacterium tuberculosis
SAMEA3451201	ERR2517579	WGS	RIVM	ERX2536795	Illumina HiSeq 2500	PAIRED	RANDOM	GENOMIC	ILLUMINA	ERS2402257	ERP107973	['ERP107973','ERX2536795','10126916','SAMEA3451201','ERS2402257','PRJEB26002','experiment.9677','project.First_10k_genomes_study_set_10','run.9677','sample.9677','493040','ERR2517579']		2022-07-19T15:31:00.000Z			NLD	Europe										S		S					S	S	S							677	677252952	374259400	PRJEB26002	Walker_2022							['input','Napier_2020','Walker_2022','CRyPTIC_RIVM']	tuberculosis: human-adapted	L4.3.2	Mycobacterium tuberculosis
SAMN21856044	SRR16088147	WGS	NIH / NIAID	SRX12374572	NextSeq 500	PAIRED	RANDOM	GENOMIC	ILLUMINA	SRS10345481	SRP338907	['SRS10345481','21856044','PRJNA766649','SRX12374572','TBPO-665_lib33708_nextseq_n0277_151bp.filtered_2nd.1.fastq.gz','SRR16088147','766649','9748','SRP338907','bp0','SAMN21856044']	2019	2021-10-15T10:01:00.000Z		41.7151 N 44.8271 E	GEO	Asia	Tbilisi	bronchoalveolar lavage	Homo sapiens	3	human																					841	841663775	406789905	PRJNA766649			99.48	1350120	45	lineage2.2.1	Sensitive	['diff','tree','tbprofiler','input']	tuberculosis: unclassified		Mycobacterium tuberculosis
SAMN36849789	SRR25534502	WGS	SHANDONG PROVINCIAL HOSPITAL	SRX21263625	Illumina HiSeq 4000	PAIRED	RANDOM	GENOMIC	ILLUMINA	SRS18516702	SRP453313	['SRR25534502','SRP453313','1002108','T5101','PRJNA1002108','bp0','SAMN36849789','36849789','T5101.IS300_Clean.1.fastq.gz','SRX21263625','SRS18516702']	2016	2023-08-05T20:43:00.000Z		36.40 N 117.00 E	CHN	Asia	Shandong	As reported: phlegm	Homo sapiens	3	human																					1146	1146643800	485683442	PRJNA1002108			99.55	1824255	63	lineage2.2.1	Sensitive	['tbprofiler','diff','input']	tuberculosis: human-adapted	L4	Mycobacterium tuberculosis	H37Rv
SAMN31581291	SRR22175196	WGS	HAYSTACKANALYTICS PVT. LTD.	SRX18154059	HiSeq X Ten	PAIRED	PCR	GENOMIC	ILLUMINA	SRS15655310	SRP406075	['SAMN31581291','SO_8769_JJ_66','JJ-66_HA100','PRJNA897841','SRR22175196','SRP406075','JJ-66_HA100.bam','bp0','SRX18154059','31581291','SRS15655310','897841']	2019	2022-11-03T11:03:00.000Z			IND	Asia	Mumbai	sputum	Homo sapiens	3	human																					478	478135565	238619339	PRJNA897841			99.39	1622964	51	lineage3.1	Pre-XDR-TB	['denylist','input','tbprofiler','diff']	tuberculosis: unclassified		Mycobacterium tuberculosis
SAMEA7552442	ERR4819077	WGS	PUBLIC HEALTH ENGLAND	ERX4688919	Illumina MiSeq	PAIRED	RANDOM	GENOMIC	ILLUMINA	ERS5309089	ERP124941	['run.21897','SAMEA7552442','22471834','sample.21897','ERS5309089','PRJEB41201','773303','ERR4819077','project.PHE-TB','ERP124941','ERX4688919','experiment.21897']		2021-11-10T21:09:00.000Z			GBR	Europe										S		S					S	S								269	269266875	184541692	PRJEB41201	Walker_2022		99.28	1257417	43	lineage4.6.1.1	Sensitive	['tbprofiler','input','Walker_2022','diff','CRyPTIC_PHE','tree']	tuberculosis: unclassified		Mycobacterium tuberculosis
SAMN02403606	['SRR1172035','SRR1165684','SRR1167332','SRR1169202']	WGS		['SRX470766','SRX468044']	Illumina HiSeq 2000	PAIRED	RANDOM	GENOMIC	ILLUMINA	SRS555559		['SRX470766','C38PYACXX140203.2.Illumina_P5-Talic_P7-Wayep.bam','SRR1165684','SRP037208','2403606','2520221.WR39313.Solexa-212753.C3JUMACXX140118.P','2520221.WR39312.Pond-320430.C38PYACXX140203.P','PRJNA217391','SRS555559','PRJNA228160','SRR1167332','SRX468044','SAMN02403606','SRR1172035','C3JUMACXX140118.6.tagged_927.bam','SRR1169202','C3JUMACXX140118.7.tagged_927.bam','TB_RSA165','228160','C38PYACXX140203.3.Illumina_P5-Talic_P7-Wayep.bam']					ZAF	Africa			Homo sapiens	3	human																					1216	1217766696	670962726	PRJNA228160			99.22	4513482	95	lineage2.2.1.1	MDR-TB	['input','Menardo_2018','tree','Menardo_2021','Napier_2020','diff','tbprofiler']	tuberculosis: human-adapted	L2.2.1.1	Mycobacterium tuberculosis
SAMN21983423	SRR16156731	WGS	TGEN NORTH	SRX12441627	NextSeq 500	PAIRED	RANDOM	GENOMIC	ILLUMINA	SRS10407781	SRP339714	['21983423','SRR16156731','TB-R10285-054_S173_R1_001.fastq.gz','SRS10407781','SAMN21983423','PRJNA767684','R10285','SRX12441627','767684','SRP339714']		2021-10-01T18:31:00.000Z							Homo sapiens	3	human																					359	359111456	146238671	PRJNA767684								input	tuberculosis: unclassified		Mycobacterium tuberculosis
SAMN14481183	SRR11444310	WGS	NOGUCHI MEMORIAL INSTITUTE FOR MEDICAL RESEARCH - UNIVERSITY OF GHANA	SRX8021804	Illumina HiSeq 2500	SINGLE	RANDOM	GENOMIC	ILLUMINA	SRS6394670	SRP254440	['bp0','TBNm 1700','PRJNA616081','SRS6394670','616081','G26792.R1.fastq.gz','14481183','SRR11444310','SRP254440','SAMN14481183','SRX8021804','G26792']	2013	2020-03-29T08:55:00.000Z		5.63 N 0.18 W	GHA	Africa			Homo sapiens	3	human																					391	391939632	184688115	PRJNA616081									tuberculosis: unclassified		Mycobacterium tuberculosis
SAMN14971070	SRR12355257	AMPLICON	GENOSCREEN	SRX8854324	Illumina MiSeq	PAIRED	PCR	GENOMIC	ILLUMINA	SRS7115998	SRP274381	['TDR-0170','Deeplex164','SRR12355257','SRX8854324','PRJNA649788','SAMN14971070','SRP274381','SRS7115998','TDR-0170_deeplex_S18_L001_R1_001.fastq.gz','649788','bp0','14971070']		2020-07-30T16:47:00.000Z							Homo sapiens	3	human																					88	88859379	51050473	PRJNA649788									tuberculosis: unclassified		Mycobacterium tuberculosis
SAMN09756198	SRR7645925	WGS	YALE SCHOOL OF PUBLIC HEALTH	SRX4508890	Illumina HiSeq 2000	PAIRED	RANDOM	GENOMIC	ILLUMINA	SRS3628564	SRP156366	['MTB_moldova_S23107','SRR7645925','SRP156366','S23107_2.fastq.gz','PRJNA482716','482716','SAMN09756198','SRS3628564','S23107','SRX4508890','9756198']	2013	2018-08-04T12:23:00.000Z			MDA	Europe			Homo sapiens	3	human																					344	344106798	250822506	PRJNA482716			98.98	726364	15	lineage4.2.1	Pre-XDR-TB	['Menardo_2021','diff','tbprofiler','input']	tuberculosis: human-adapted	L4	Mycobacterium tuberculosis
SAMEA4798887	ERR2707172	WGS	INSTITUTE OF TROPICAL MEDICINE	ERX2721451	NextSeq 500	PAIRED	RANDOM	GENOMIC	ILLUMINA	ERS2618807	ERP109980	['SAMEA4798887','ERR2707172','ERS2618807','PRJEB27847','ena-RUN-Institute of tropical medicine-19-07-2018-15:36:42:897-263','ERX2721451','DRC-090077','10199479','ena-EXPERIMENT-Institute of tropical medicine-19-07-2018-15:36:42:897-263','ena-STUDY-Institute of tropical medicine-19-07-2018-15:36:50:145-547','494011','ERP109980']	2009	2018-10-10T07:04:00.000Z		4.4419° S, 15.2663° E	COD	Africa	Kinshasa	sputum	Homo sapiens	3	human																					464	464846375	207847567	PRJEB27847								['Napier_2020','Menardo_2021','input']	tuberculosis: human-adapted	L4.3.4.2	Mycobacterium tuberculosis
SAMEA4772781	ERR2677465	WGS	FZB	ERX2692456	NextSeq 500	PAIRED		GENOMIC	ILLUMINA	ERS2592735	ERP109425	['ERS2592735','ERP109425','PRJEB27354','8-2016','ERR2677465','ena-STUDY-FZB-19-06-2018-08:10:23:898-811','486641','9859705','SAMEA4772781','ena-EXPERIMENT-FZB-29-06-2018-17:08:19:136-80','ena-RUN-FZB-29-06-2018-17:08:19:136-80','ERX2692456']		2018-08-19T12:07:00.000Z														S							S									1777	1777398153	755678806	PRJEB27354	Andres_2019		99.65	1756923	60	lineage4.8	Sensitive	['input','Andres_2019','tbprofiler','diff','tree','Napier_2020']	tuberculosis: human-adapted	L4.8	Mycobacterium tuberculosis
SAMN38210181	SRR26794392	WGS	HMS	SRX22491878	Illumina HiSeq 4000	SINGLE	cDNA	GENOMIC	ILLUMINA	SRS19504993	SRP471323	['bp0','38210181','6489','SRX22491878','SRR26794392','Peru6489_R1.fastq.gz','1039243','SRS19504993','Peru6489','PRJNA1039243','SRP471323','SAMN38210181']	2011	2023-11-11T22:53:00.000Z			PER	South America		sputum	Homo sapiens	3	human																					208	208160500	103835592	PRJNA1039243								standford	tuberculosis: unclassified		Mycobacterium tuberculosis
SAMEA110046378	ERR9786548	WGS	INSTITUTE OF TROPICAL MEDICINE	ERX9333824	Illumina HiSeq 2500	PAIRED	RANDOM	GENOMIC	ILLUMINA	ERS12087313	ERP137916	['844815','ECF-13-R135','ERX9333824','0efe4541-10cd-4d79-a29f-96d29eadb5f3','29174679','PRJEB53138','ena-EXPERIMENT-TAB-27-05-2022-13:53:26:396-11756','ERR9786548','ena-RUN-TAB-27-05-2022-13:53:26:396-11757','SAMEA110046378','ERS12087313','ERP137916']	2013	2022-06-25T18:13:00.000Z			GMB	Africa		sputum	Homo sapiens	3	human																					208	208564171	108874984	PRJEB53138			99.44	876273	45	lineage4.1.1.3	Sensitive	['diff','WGS_2011-2014_GMB','tree','input','tbprofiler']	tuberculosis: unclassified		Mycobacterium tuberculosis
SAMEA9069989	ERR6362681	WGS	Swiss-TPH	ERX5627199	Illumina NovaSeq 6000	SINGLE	RANDOM	GENOMIC	ILLUMINA	ERS6798298	ERP129488	['ERP129488','WGS RR-TB Khayelitsha','PRJEB45389','737713','ERX5627199','ERR6362681','SAMEA9069989','20453243','ERS6798298','G44928_1']		2021-10-13T18:43:00.000Z			ZAF	Africa																										351	351136398	104504725	PRJEB45389								R-RR_HIVcoinf_ZAF	tuberculosis: unclassified		Mycobacterium tuberculosis
SAMN19688491	SRR14802081	WGS	SIMON FRASER UNIVERSITY	SRX11135030	NextSeq 500	PAIRED	RANDOM	GENOMIC	ILLUMINA	SRS9198420	SRP323639	['SRS9198420','SAMN19688491','bp0','SRP323639','PRJNA736718','19688491','TB-444-4372-18_S52_1.fastq.gz','736718','TB-444-4372-18_S52','SRX11135030','SRR14802081']	2018	2021-06-13T22:50:00.000Z		47.03278 N 28.89972 E	MDA	Europe			Homo sapiens	3	human																					732	732965174	305411316	PRJNA736718			99.47	1751738	57	lineage2.2.1	MDR-TB	['diff','tbprofiler','tree','input']	tuberculosis: unclassified		Mycobacterium tuberculosis
SAMEA12851710	ERR11243942	WGS	SWISS TROPICAL AND PUBLIC HEALTH INSTITUTE	ERX10652146	Illumina NovaSeq 6000	SINGLE	RANDOM	GENOMIC	ILLUMINA	ERS10459760	ERP135175	['930268','ERP135175','8cc6b8bd-130a-4c76-a0b2-3197bafe5cc6','SAMEA12851710','PRJEB50582','ERS10459760','G45745','ena-RUN-TAB-17-04-2023-19:57:14:092-3982','ena-EXPERIMENT-TAB-17-04-2023-19:57:14:092-3981','ERR11243942','34306384','ERX10652146']	2016	2023-07-27T09:52:00.000Z			GEO	Asia		sputum																								306	306714073	108781623	PRJEB50582									tuberculosis: unclassified		Mycobacterium tuberculosis
SAMEA114442958	ERR13232608	WGS	SEOUL NATIONAL UNIVERSITY	ERX12603357	Illumina MiSeq	PAIRED	RANDOM	GENOMIC	ILLUMINA	ERS16430742	ERP151439	['1022751','SAMEA114442958','ERX12603357','webin-reads-GReAT_KR_327','ERP151439','ERR13232608','ERS16430742','41754314','GReAT_KR_327','PRJEB66375','c7f31963-9edb-49ef-a000-987e031fb6cb']	2016	2024-08-04T18:42:00.000Z			KOR	Asia		sputum	Homo sapiens	3	human																					391	391901670	247140466	PRJEB66375									tuberculosis: unclassified		Mycobacterium tuberculosis
SAMEA7548051	ERR4814692	WGS	PUBLIC HEALTH ENGLAND	ERX4684534	Illumina MiSeq	PAIRED	RANDOM	GENOMIC	ILLUMINA	ERS5304704	ERP124941	['ERX4684534','SAMEA7548051','22467449','project.PHE-TB','ERS5304704','run.17512','773303','experiment.17512','sample.17512','PRJEB41201','ERP124941','ERR4814692']		2021-11-10T12:03:00.000Z			GBR	Europe										S		S					S	S								189	189254287	115190045	PRJEB41201	Walker_2022		99.39	1348939	37	lineage3	Sensitive	['Walker_2022','tree','input','diff','tbprofiler','CRyPTIC_PHE']	tuberculosis: unclassified		Mycobacterium tuberculosis
SAMEA112799773	ERR11049641	WGS	FZB	ERX10496431	NextSeq 500	PAIRED		GENOMIC	ILLUMINA	ERS14807319	ERP010814	['ERP010814','287903','ena-STUDY-FZB-22-06-2015-17:16:39:392-292','PRJEB9680','ena-RUN-TAB-21-03-2023-10:57:59:603-105542','ERR11049641','ERX10496431','ERS14807319','33851829','ena-EXPERIMENT-TAB-21-03-2023-10:57:59:603-105541','SAMEA112799773','20005973']		2023-07-20T21:57:00.000Z																														845	845350826	392526437	PRJEB9680			99.63	1586699	54	lineage4.8	Sensitive	['tbprofiler','diff','input','tree']	tuberculosis: unclassified		Mycobacterium tuberculosis
SAMEA10030098	ERR7911414	WGS	FZB	ERX7478811	NextSeq 500	PAIRED		GENOMIC	ILLUMINA	ERS7708306	ERP132622	['PRJEB48275','F-064S113','24682066','ERP132622','ena-STUDY-FZB-22-10-2021-10:26:06:450-343','SAMEA10030098','ERX7478811','ERS7708306','ena-RUN-FZB-05-01-2022-10:45:57:319-572','ena-EXPERIMENT-FZB-05-01-2022-10:45:57:319-572','ERR7911414','794636']		2022-07-19T20:36:00.000Z			GEO	Asia						S	S					R	S	R			R	R					R			719	719013056	296144649	PRJEB48275	Finci_2022		99.65	1729936	59	lineage2.2.1	Pre-XDR-TB	['tbprofiler','diff','Finci_2022','tree','input']	tuberculosis: human-adapted	L2.2.1	Mycobacterium tuberculosis
SAMN02414843	['SRR1165587','SRR1166931','SRR1162764','SRR1165520']	WGS		['SRX467936','SRX465882']	Illumina HiSeq 2000	PAIRED	RANDOM	GENOMIC	ILLUMINA	SRS553745		['C33J6ACXX140118.2.tagged_109.bam','PRJNA229360','C3R2YACXX140127.2.Illumina_P5-Wodel_P7-Wayep.bam','SRP036691','SRR1165587','2414843','SRR1166931','SAMN02414843','2527935.WR39306.Solexa-210634.C33J6ACXX140118.P','SRR1165520','SRX467936','C33J6ACXX140118.3.tagged_109.bam','SRR1162764','SRX465882','PRJNA229208','C3R2YACXX140127.1.Illumina_P5-Wodel_P7-Wayep.bam','BTB04-120','SRS553745','229208','2527935.WR39305.Pond-315554.C3R2YACXX140127.P']					SWE	Europe		sputum	Homo sapiens	3	human																					2841	2843045364	1478392551	PRJNA229208			99.36	5584855	118	lineage4.8	RR-TB	['diff','Menardo_2021','tree','Menardo_2018','input','tbprofiler','Napier_2020']	tuberculosis: human-adapted	L4.8	Mycobacterium tuberculosis
SAMEA114236282	ERR11798746	WGS	FZB	ERX11197213	NextSeq 500	PAIRED		GENOMIC	ILLUMINA	ERS16221557	ERP125309	['SAMEA114236282','CAR-255','694899','ERP125309','ERS16221557','ena-EXPERIMENT-TAB-04-08-2023-10:04:31:735-20725','ERR11798746','ena-STUDY-FZB-25-11-2020-10:55:15:280-693','ERX11197213','36855069','ena-RUN-TAB-04-08-2023-10:04:31:735-20726','PRJEB41518']	2017	2023-09-03T12:34:00.000Z			MDA	Europe																										693	693945490	293701271	PRJEB41518			99.34	1710178	58	lineage4.2.1	MDR-TB	['input','diff','tbprofiler','tree']	tuberculosis: unclassified		Mycobacterium tuberculosis
SAMN41471619	SRR29096619	WGS	FIND, THE FOUNDATION FOR INNOVATIVE NEW DIAGNOSTICS	SRX24620545	Illumina HiSeq 2000	PAIRED	RANDOM	GENOMIC	ILLUMINA	SRS21357699	SRP507535	['1109295','SRX24620545','1482333071994T-C174-COW5559A21_S52_R1_001.fastq.gz','SRR29096619','SRS21357699','SRP507535','924644_C4FA70CF9FEB','924644_C4FA70CF9FEB_C174-COW5559A21','41471619','SAMN41471619','PRJNA1109295']	2014	2024-05-21T10:12:00.000Z			ZAF	Africa			Homo sapiens	3	human																					230	230891684	100129819	PRJNA1109295								WHO_mutations_2023	tuberculosis: unclassified		Mycobacterium tuberculosis
SAMEA110420483	ERR9993126	WGS	CTB/NICD - SOUTH AFRICA, SOUTH AFRICA	ERX9533532	Illumina NovaSeq 6000	PAIRED	RANDOM	GENOMIC	ILLUMINA	ERS12518558		['SAMEA110420483','experiment.1339.e84ccee1','30016951','ERX9533532','ERS12518558','ERR9993126','sample.1339.7df0cde9','run.1339.1.c9583f46385e6a7811abdf91e1fcc6ec']		2022-08-10T14:24:00.000Z																														621	621018002	203132874										tuberculosis: unclassified		Mycobacterium tuberculosis
SAMN13438768	SRR10570865	WGS	COLORADO STATE UNIVERSITY	SRX7252419	NextSeq 500	SINGLE	RANDOM	GENOMIC	ILLUMINA	SRS5750681	SRP234310	['RB181','SRX7252419','13438768','SRP234310','SAMN13438768','SRR10570865','SRS5750681','592722','bp0','PRJNA592722','RB181_S50_R1_001.fastq.gz']	2018	2019-12-02T13:27:00.000Z	Leprosy		BGD	Asia		skin	Homo sapiens	3	human																					539	539683125	206354970	PRJNA592722									leprosy		Mycobacterium leprae
SAMN19657750	SRR14782176	WGS	SIMON FRASER UNIVERSITY	SRX11115689	NextSeq 500	PAIRED	RANDOM	GENOMIC	ILLUMINA	SRS9179675	SRP323639	['PRJNA736718','TB-111-2072-19_S266_R1_001.fastq.gz','bp0','SAMN19657750','SRS9179675','736718','TB-111-2072-19_S266','SRP323639','SRR14782176','19657750','SRX11115689']	2019	2021-06-11T23:56:00.000Z		47.03278 N 28.89972 E	MDA	Europe			Homo sapiens	3	human																					542	542891810	257952199	PRJNA736718			99.5	1255705	43	lineage2.2.1	MDR-TB	['tbprofiler','diff','tree','input']	tuberculosis: unclassified		Mycobacterium tuberculosis
SAMN16522049	SRR12882308	WGS	SWISSTPH	SRX9348500	Illumina HiSeq 2000	SINGLE		GENOMIC	ILLUMINA	SRS7571485	SRP288262	['BSSE_QGF_117113_CD3YAANXX_4_G36194_CGCATACA_S72_L004_R1_001_MM_1.fastq.gz','BSSE-QGF-117113','PRJNA670836','SRR12882308','G36194','bp0','SRP288262','16522049','SRS7571485','670836','SRX9348500','SAMN16522049']	2016	2020-10-23T06:29:00.000Z			TZA	Africa		sputum	Homo sapiens	3	human																					415	415408875	203795995	PRJNA670836								input	tuberculosis: unclassified		Mycobacterium tuberculosis
SAMN31031405	SRR21733182	WGS	MDUPHL	SRX17729048	NextSeq 500	PAIRED	RANDOM	GENOMIC	ILLUMINA	SRS15258507	SRP399923	['PRJNA857537','SRS15258507','31031405','857537','AUSMDU00054478_S11_R1_001.fastq.gz','SRP399923','SRR21733182','SAMN31031405','SRX17729048','AUSMDU00054478']	2020	2022-09-28T00:56:00.000Z			AUS	Oceania	Victoria		Homo sapiens	3	human																					890	890325911	397630795	PRJNA857537			99.39	1585175	55	lineage1.2.1.2.1	MDR-TB	['tree','tbprofiler','diff','input']	tuberculosis: unclassified		Mycobacterium tuberculosis
SAMEA1904671	ERR294197	WGS	SC	ERX267530	Illumina HiSeq 2000	PAIRED	RANDOM	GENOMIC	ILLUMINA	ERS213932	ERP000276	['SC_EXP_9472_8#20','S00013777-sc-2013-02-14T07:41:26Z-1561517','SC_RUN_9472_8#20','PRJEB2221','ERX267530','2190742','203976','SAMEA1904671','ERS213932','ERP000276','ERR294197','Mycobacterium tuberculosis pilot-sc-2010-07-26']		2013-06-25T06:52:00.000Z																														523	523085800	278692751	PRJEB2221			99.3	1772372	40	lineage3	Sensitive	['tree','input','diff','tbprofiler']	tuberculosis: unclassified		Mycobacterium tuberculosis
SAMEA13119851	ERR8775783	WGS	UNIVERSITY OF BASEL, SWITZERLAND	ERX8438498	Illumina HiSeq 2500	SINGLE		GENOMIC	ILLUMINA	ERS10723817	ERP135588	['ERX8438498','30046361','ERS10723817','ERP135588','PRJEB50999','ena-RUN-TAB-24-02-2022-09:36:14:155-98738','e85ebed1-8b4e-426c-a0a5-d56f438d6aa3','863195','G44743','ena-EXPERIMENT-TAB-24-02-2022-09:36:14:155-98737','SAMEA13119851','ERR8775783']		2022-08-11T03:43:00.000Z			TZA	Africa			Homo sapiens	3	human																					497	497968077	149942178	PRJEB50999									tuberculosis: unclassified		Mycobacterium tuberculosis
SAMN09100363	SRR7070623	OTHER	MODMEDMICOXFORD	SRX4001120	Illumina MiSeq	PAIRED		OTHER	ILLUMINA	SRS3283205	SRP076676	['SRS3283205','SRX4001120','302362','SRR7070623','PRJNA302362','MMMOSAM:90dc7915-f5ac-4dc1-8d92-bb25da886075','SRP076676','MMMOSRA:90dc7915-f5ac-4dc1-8d92-bb25da886075','9100363','SAMN09100363']	2016	2018-04-26T14:30:00.000Z			GBR	Europe			Homo sapiens	3	human																					245	245360590	156671104	PRJNA302362									tuberculosis: unclassified		Mycobacterium tuberculosis
SAMEA7542371	ERR4810796	WGS	CCDC	ERX4679242	HiSeq X Ten	PAIRED	RANDOM	GENOMIC	ILLUMINA	ERS5298823	ERP124934	['ERS5298823','PRJEB41194','ERP124934','773297','22463690','SAMEA7542371','experiment.11324','run.11324','ERR4810796','ERX4679242','project.CDC_22','sample.11324']		2021-11-10T04:55:00.000Z			CHN	Asia						S	S			S	S	S	S	S				S	S	S	S	S	S	S	S	897	897309600	394607470	PRJEB41194	['CRyPTIC_reuse_table','Walker_2022']		99.5	1669475	57	lineage2.2.1	MDR-TB	['diff','input','Walker_2022','tree','CRyPTIC_reuse_table','tbprofiler','CRyPTIC_CCDC_CDC_22']	tuberculosis: unclassified		Mycobacterium tuberculosis
SAMEA3466790	ERR1081414	WGS	SC	ERX1161004	Illumina HiSeq 2000	PAIRED	RANDOM	GENOMIC	ILLUMINA	ERS762372	ERP003279	['4199865','ERR1081414','ERP003279','ERS762372','SC_EXP_17262_2#64','222603','ERX1161004','SAMEA3466790','PRJEB4025','SC_RUN_17262_2#64','NM_994-sc-2335389','Global_and_local_genomics_of_Mycobacterium_ulcerans-sc-2013-06-06T12:45:33Z-2656']		2016-03-03T13:02:00.000Z																														586	586702000	116634748	PRJEB4025									NTM: unclassified		Mycobacterium ulcerans
SAMN18118147	SRR13837541	WGS	UNIVERISTY OF ANTWERP	SRX10215980	Illumina HiSeq 2500	PAIRED		GENOMIC	ILLUMINA	SRS8360738	SRP308980	['PRJNA706121','SRR13837541','SRP308980','706121','ID2229520714','COV20-FASTA37-MCOV20-CONTSepi-CPER1-SEED2229520714','SAMN18118147','SRX10215980','STUDYCOV20-FASTA37-MCOV20-CONTSepi-CPER1-SEED2229520714.R1.fastq.gz','SRS8360738','18118147','bp0']	2021	2021-03-03T03:49:00.000Z						simulated/in silico																								89	89121300	47004141	PRJNA706121								['denylist','input','laboratory_synthetic']	tuberculosis: human-adapted	L4	Mycobacterium tuberculosis	H37Rv
SAMN34258074	SRR24223767	AMPLICON	GUIZHOU MEDICAL UNIVERSITY	SRX20020153	AB 3130 Genetic Analyzer	SINGLE	PCR	GENOMIC	CAPILLARY	SRS17361702	SRP433506	['957589','bp0','SRR24223767','SRX20020153','SRP433506','PRJNA957589','QNP40','SAMN34258074','40.seq','SRS17361702','34258074','40']	2019	2023-04-20T07:00:00.000Z						skin	Homo sapiens	3	human																					0	185	77273	PRJNA957589									leprosy		Mycobacterium leprae
SAMEA115972125	ERR13621407	WGS	FZB	ERX12992334	NextSeq 2000	PAIRED		GENOMIC	ILLUMINA	ERS20932185	ERP010814	['ERP010814','ERS20932185','PRJEB9680','ERR13621407','ena-RUN-TAB-03-09-2024-09:05:41:058-99368','ena-EXPERIMENT-TAB-03-09-2024-09:05:41:058-99367','SAMEA115972125','23005062','ERX12992334','ena-STUDY-FZB-22-06-2015-17:16:39:392-292','43493131','287903']	2023	2024-09-10T15:54:00.000Z			DEU	Europe																										395	395611956	132447983	PRJEB9680									tuberculosis: unclassified		Mycobacterium tuberculosis
SAMN31673639	SRR22249470	WGS	INSTITUTE OF CLINICAL PATHOLOGY AND MEDICAL RESEARCH	SRX18226218	NextSeq 500	PAIRED	RANDOM	GENOMIC	ILLUMINA	SRS15722566	SRP407089	['SRX18226218','PRJNA899911','19-1773-0268','SAMN31673639','19-1773-0268_1.fastq.gz','SRS15722566','bp0','31673639','SRR22249470','SRP407089','899911']	2019	2022-11-09T19:18:00.000Z			AUS	Oceania	NSW		Homo sapiens	3	human																					618	618934963	241236846	PRJNA899911			99.55	1890757	61	lineage2.2.1	Sensitive	['diff','tbprofiler','input','tree']	tuberculosis: unclassified		Mycobacterium tuberculosis
SAMN30381199	SRR21239920	WGS	STANFORD UNIVERSITY	SRX17249321	NextSeq 500	PAIRED	RANDOM	GENOMIC	ILLUMINA	SRS14814303	SRP394383	['pgy_395','870648','SRR21239920','SRS14814303','SAMN30381199','bp0','SRX17249321','30381199','SRP394383','PRJNA870648','pgy_395_R1.fastq.gz']	2017	2022-08-26T23:39:00.000Z			PRY	South America	Ciudad del Este	sputum	Homo sapiens	3	human																					316	316685052	143472127	PRJNA870648								['input','standford']	tuberculosis: unclassified		Mycobacterium tuberculosis
SAMN05576729	SRR4033705	WGS	HARVARD MEDICAL SCHOOL	SRX2025028	Illumina HiSeq 2000	PAIRED	RANDOM	GENOMIC	ILLUMINA	SRS1619457	SRP082185	['SRX2025028','PRJNA323744','770-L4C2_2.fastq.gz','P32-Lung4-C2','SAMN05576729','SRS1619457','5576729','SRR4033705','SRP082185','323744']	2013-09	2016-08-16T00:41:00.000Z		29.6483 S 30.3318 E	ZAF	Africa	Kwazulu-Natal	lung	Homo sapiens	3	human																					237	237829346	161812985	PRJNA323744								['Napier_2020','denylist','input','intrapatient_ZAF']	tuberculosis: human-adapted	L4.4.1.1	Mycobacterium tuberculosis
SAMN15406941	SRR12119881	AMPLICON	GENOSCREEN	SRX8641559	NextSeq 500	PAIRED	PCR	GENOMIC	ILLUMINA	SRS6926281	SRP269393	['643242','5-20_S337_R1_001.fastq.gz','SRP269393','5-20','bp0','SRR12119881','SRS6926281','PRJNA643242','SRX8641559','DRC_Deeplex1108','15406941','SAMN15406941']	2016	2020-06-30T17:19:00.000Z			COD	Africa		sputum	Homo sapiens	3	human																					95	95866283	43291546	PRJNA643242									tuberculosis: unclassified		Mycobacterium tuberculosis
SAMN08214947	SRR6397510	WGS	BC CENTRE FOR DISEASE CONTROL PUBLIC HEALTH LABORATORY	SRX3490648	HiSeq X Ten	PAIRED	RANDOM	GENOMIC	ILLUMINA	SRS2774530	SRP119652	['SAMN08214947','BC07-Mtb029_1.fastq.gz','413593','PRJNA413593','SRR6397510','SRX3490648','8214947','SRP119652','BC07-Mtb029','SRS2774530']	2007	2017-12-23T21:08:00.000Z		49.15 N 123.7 W	CAN	North America	British Columbia		Homo sapiens	3	human					S		S						S	S							744	744555750	337655391	PRJNA413593	CRyPTIC_WHO2021_PMC7612554		99.16	1834512	50	lineage4.1.1.1	HR-TB	['diff','tbprofiler','Walker_2022','Napier_2020','input','tree']	tuberculosis: human-adapted	L4	Mycobacterium tuberculosis
SAMEA113556338	ERR11488804	WGS	FZB	ERX10894980	NextSeq 2000	PAIRED		GENOMIC	ILLUMINA	ERS15552461	ERP147779	['ERX10894980','ena-RUN-TAB-27-05-2023-22:16:03:864-28030','86810e0e-614f-4ad6-9cd7-0bc407fc82e6','36323354','989949','SMN-614','SAMEA113556338','PRJEB62665','ERP147779','ERS15552461','ena-EXPERIMENT-TAB-27-05-2023-22:16:03:863-28029','ERR11488804']		2023-10-05T03:52:00.000Z			MOZ	Africa	Maputo																									611	611136713	208521971	PRJEB62665			99.11	1713156	48	lineage4.1.2.1	MDR-TB	['diff','tbprofiler','R-RR_MOZ','tree','input']	tuberculosis: unclassified		Mycobacterium tuberculosis
SAMEA114442825	ERR13195552	WGS	SEOUL NATIONAL UNIVERSITY	ERX12566301	Illumina MiSeq	PAIRED	RANDOM	GENOMIC	ILLUMINA	ERS16430609	ERP151439	['41754205','webin-reads-GReAT_KR_194','ERR13195552','PRJEB66375','ERP151439','c7f31963-9edb-49ef-a000-987e031fb6cb','1022751','ERX12566301','GReAT_KR_194','SAMEA114442825','ERS16430609']	2018	2024-07-29T02:09:00.000Z			KOR	Asia		sputum	Homo sapiens	3	human																					684	684447154	493475718	PRJEB66375									tuberculosis: unclassified		Mycobacterium tuberculosis
SAMN16448907	SRR12830399	WGS	MICHIGAN STATE UNIVERSITY	SRX9297980	Illumina MiSeq	PAIRED	PCR	GENOMIC	ILLUMINA	SRS7521970	SRP287454	['PRJNA669332','S36','669332','SRX9297980','S36_46-2015','SRR12830399','16448907','bp0','S36_46-2015_R1.fastq.gz','SAMN16448907','SRP287454','SRS7521970']	2015	2020-10-19T12:01:00.000Z		23.1083 S 55.2257 W	BRA	South America		sputum	Homo sapiens	3	human																					166	166601400	114967683	PRJNA669332			99.76	270176	17	lineage4.3.3	Sensitive	['tree','diff','tbprofiler','standford','input']	tuberculosis: unclassified		Mycobacterium tuberculosis
SAMEA6461891	ERR3802188	WGS	PUBLIC HEALTH AGENCY OF SWEDEN	ERX3804078	Ion Torrent S5 XL	SINGLE	RANDOM	GENOMIC	ION_TORRENT	ERS4227397	ERP119271	['ena-EXPERIMENT-Public Health Agency of Sweden-09-01-2020-13:49:58:093-32','ena-RUN-Public Health Agency of Sweden-09-01-2020-13:49:58:093-32','13946370','ERP119271','SAMEA6461891','SEA200100214','PRJEB36121','603935','ERS4227397','ERR3802188','ERX3804078','ena-STUDY-Public Health Agency of Sweden-09-01-2020-13:50:01:253-1791']	2001	2020-01-30T14:45:00.000Z			SWE	Europe			Homo sapiens	3	human																					298	298531294	238186016	PRJEB36121									tuberculosis: unclassified		Mycobacterium tuberculosis
SAMN16522048	SRR12882068	WGS	SWISSTPH	SRX9348165	Illumina HiSeq 2000	SINGLE		GENOMIC	ILLUMINA	SRS7571150	SRP288262	['SRX9348165','SRR12882068','BSSE-QGF-109988','670836','SAMN16522048','BSSE_QGF_109988_CBL2DANXX_7_G32903_GCCACATA_S18_L007_R1_001_MM_1.fastq.gz','SRS7571150','SRP288262','16522048','bp0','G32903','PRJNA670836']	2016	2020-10-23T06:25:00.000Z			TZA	Africa		sputum	Homo sapiens	3	human																					388	388014606	189959077	PRJNA670836								input	tuberculosis: unclassified		Mycobacterium tuberculosis
SAMEA9977630	ERR6866932	WGS	IMPERIAL COLLEGE LONDON	ERX6490360	Illumina HiSeq 2000	PAIRED	RANDOM	GENOMIC	ILLUMINA	ERS7655908	ERP123401	['ERR6866932','LI2209309_raw_wgs_R1R2','ERP123401','LI2209309_raw_wgs','ERS7655908','ena-STUDY-IMPERIAL COLLEGE LONDON-12-08-2020-14:44:57:582-2394','22012430','666870','PRJEB39837','SAMEA9977630','ERX6490360','LI2209309']	2009	2021-10-15T14:01:00.000Z			PER	South America	Lima		Homo sapiens	3	human																					370	370300320	159913433	PRJEB39837			99.8	1572003	54	lineage4.3.2	Sensitive	['standford','diff','input','tbprofiler','tree']	tuberculosis: unclassified		Mycobacterium tuberculosis
SAMN05575578	SRR4035521	WGS	HARVARD MEDICAL SCHOOL	SRX2026678	Illumina HiSeq 2000	PAIRED	RANDOM	GENOMIC	ILLUMINA	SRS1621013	SRP082185	['SRP082185','SRS1621013','SAMN05575578','SRR4035521','5575578','738-EtaB4a_2.fastq.gz','P20-Eta-B4','SRX2026678','323744','PRJNA323744']	2013-06	2016-08-16T13:35:00.000Z		29.6483 S 30.3318 E	ZAF	Africa	Kwazulu-Natal	necropsy (morgue)	Homo sapiens	3	human																					798	798258146	561216772	PRJNA323744								['intrapatient_ZAF','input','Napier_2020','denylist']	tuberculosis: human-adapted	L4.4.1.1	Mycobacterium tuberculosis
SAMN33756197	SRR23862011	WGS	NIH / NIAID	SRX19674684	NextSeq 500	PAIRED	RANDOM	GENOMIC	ILLUMINA	SRS17044936	SRP427259	['bp0','SRR23862011','SRP427259','25680','33756197','944654','SRX19674684','SAMN33756197','SRS17044936','TBPO-2171_lib46444_nextseq_nx0192_151bp.filtered_2nd.1.fastq.gz','PRJNA944654']	2020	2023-03-17T00:36:00.000Z		41.7151 N 44.8271 E	GEO	Asia	Tbilisi	sputum	Homo sapiens	3	human																					1019	1019397709	469047762	PRJNA944654			99.46	1492185	49	lineage4	Sensitive	['input','tbprofiler','diff','tree']	tuberculosis: unclassified		Mycobacterium tuberculosis
SAMEA8718888	ERR8975762	WGS	CTB/NICD	ERX5543992	Illumina NovaSeq 6000	PAIRED	RANDOM	GENOMIC	ILLUMINA	ERS6403333	ERP128647	['ERS6403333','SAMEA8718888','PRJEB44577','run.29323.1','sample.29323','773351','experiment.29323','ERX5543992','project.Wellcome_clinical_isolates_site10','ERR8975762','ERP128647','26339857']		2022-03-15T07:38:00.000Z			ZAF	Africa						S				R	S	R	S	R				R		R	S	S	R	S	R	950	950005326	307230961	PRJEB44577	CRyPTIC_reuse_table							['CRyPTIC_reuse_table','CRyPTIC_CTB-NICD','input']	tuberculosis: unclassified		Mycobacterium tuberculosis
SAMN15180317	SRR11972293	WGS	UNIVERSITY OF OTAGO	SRX8516081	Illumina MiSeq	PAIRED	RANDOM	GENOMIC	ILLUMINA	SRS6813737	SRP266712	['15180317','SRR11972293','PRJNA638161','M141','638161','SRP266712','SRS6813737','SRX8516081','M141_R1.fastq.gz','SAMN15180317']		2020-06-10T04:53:00.000Z		16.8409 N 96.1735 E	MMR	Asia	Yangon	sputum	Homo sapiens	3	human																					418	418781521	229591322	PRJNA638161			99.42	1343911	66	lineage2.2.1	MDR-TB	['diff','input','tbprofiler','tree']	tuberculosis: unclassified		Mycobacterium tuberculosis
SAMN43783728	SRR30679873	WGS	QMRL	SRX26098319	Illumina MiniSeq	PAIRED	RANDOM	GENOMIC	ILLUMINA	SRS22664254	SRP532987	['SRX26098319','SRR30679873','SAMN43783728','15MT06340_R1.fastq.gz','bp0','SRS22664254','43783728','PRJNA1161723','SRP532987','1161723','15MT06340']		2024-09-16T19:34:00.000Z			AUS	Oceania			Homo sapiens	3	human																					234	234738049	99424438	PRJNA1161723									tuberculosis: unclassified		Mycobacterium tuberculosis
SAMN36835174	SRR25515741	WGS	SHANDONG PROVINCIAL HOSPITAL	SRX21246158	Illumina HiSeq 4000	PAIRED	RANDOM	GENOMIC	ILLUMINA	SRS18500438	SRP453313	['bp0','SRR25515741','T2781.IS300_Clean.1.fastq.gz','PRJNA1002108','1002108','SAMN36835174','T2781','SRX21246158','SRS18500438','36835174','SRP453313']	2018	2023-08-04T04:44:00.000Z		36.40 N 117.00 E	CHN	Asia	Shandong	As reported: phlegm	Homo sapiens	3	human																					1119	1119591300	453330654	PRJNA1002108			99.56	1874084	66	lineage2.2.2	Sensitive	['tree','diff','input','tbprofiler']	tuberculosis: human-adapted	L4	Mycobacterium tuberculosis	H37Rv
SAMN30950914	SRR21658391	WGS	WADSWORTH CENTER	SRX17658217	Illumina MiSeq	PAIRED	RANDOM	GENOMIC	ILLUMINA	SRS15190493	SRP338930	['SRX17658217','PRJNA766641','SRP338930','SAMN30950914','IDR1600017090','IDR1600017090-01-02_S6_L001_R1_001.fastq.gz','766641','30950914','SRR21658391','SRS15190493']	2016	2022-09-21T10:26:00.000Z			USA	North America	New York state		Homo sapiens	3	human																					544	544233321	331236232	PRJNA766641			78.47	1183860	52	lineage4.1.1.3	Other	['diff','input','tree','tbprofiler']	tuberculosis: unclassified		Mycobacterium tuberculosis
SAMN42410209	SRR29772799	WGS	INDIAN COUNCIL FOR MEDICAL RESEARCH NATIONAL INSTITUTE OF RESEARCH IN TUBERCULOSIS	SRX25272726	Illumina MiSeq	PAIRED	PCR	GENOMIC	ILLUMINA	SRS21957161	SRP367420	['SAMN42410209','42410209','MD298_R1.fastq.gz','SRX25272726','27256814','822663','PRJNA822663','bp0','MD298','SRR29772799','SRP367420','SRS21957161']	2022	2024-07-11T01:34:00.000Z		13.07265210 N 80.25039808 E	IND	Asia			Homo sapiens	3	human																					1222	1222576936	499275775	PRJNA822663									tuberculosis: unclassified		Mycobacterium tuberculosis
SAMEA1903002	['ERR279470','ERR495001']	WGS		['ERX252803','ERX460417']	Illumina HiSeq 2000	PAIRED	RANDOM	GENOMIC	ILLUMINA	ERS199871		['SC_EXP_12162_3#4','ERR495001','ERX460417','ERR279470','Effect_of_HIV_co_infection_on_the_population_genomics_of_Mycobacterium_tuberculosis_in_Sub_Saharan_Africa-sc-2013-01-29T14:57:52Z-2469','205725','ERP002179','PRJEB1366','SAMEA1903002','SC_EXP_9471_5#4','ERX252803','SC_RUN_12162_3#4','IDM004-sc-2012-12-19T14:06:35Z-1524365','ERS199871','SC_RUN_9471_5#4','2181010']																																745	746144600	356838897	PRJEB1366			99.83	3397403	49	lineage4.3.2.1	Sensitive	['tree','diff','tbprofiler','input']	tuberculosis: unclassified		Mycobacterium tuberculosis
SAMEA2419090	ERR464763	WGS	UNIVERSITY OF BASEL	ERX431101	Illumina HiSeq 2000	SINGLE	RANDOM	GENOMIC	ILLUMINA	ERS424611	ERP005364	['P043','ERR464763','ERP005364','ena-STUDY-UNIVERSITY OF BASEL-18-03-2014-20:29:17:546-637','ena-RUN-UNIVERSITY OF BASEL-18-03-2014-20:29:09:742-45','ERS424611','ERX431101','248091','2786181','SAMEA2419090','ena-EXPERIMENT-UNIVERSITY OF BASEL-18-03-2014-20:29:09:742-45','PRJEB5925']		2014-05-18T00:15:00.000Z			CHE	Europe																										539	539925882	377956872	PRJEB5925								['Menardo_2021','Menardo_2018','Napier_2020']	tuberculosis: human-adapted	L4.4.1.1	Mycobacterium tuberculosis
SAMEA112805953	ERR11082240	WGS	FZB	ERX10529609	NextSeq 500	PAIRED		GENOMIC	ILLUMINA	ERS14813499	ERP010814	['ERR11082240','ERP010814','7005-98','ERX10529609','33894048','PRJEB9680','287903','ena-EXPERIMENT-TAB-22-03-2023-09:39:46:325-142796','ERS14813499','ena-RUN-TAB-22-03-2023-09:39:46:325-142797','ena-STUDY-FZB-22-06-2015-17:16:39:392-292','SAMEA112805953']		2023-07-21T05:48:00.000Z																														691	691558599	316367591	PRJEB9680			99.46	1515815	52	lineage4.2.2.2	MDR-TB	['input','tree','diff','tbprofiler']	tuberculosis: unclassified		Mycobacterium tuberculosis
SAMEA2783352	ERR752063	WGS	SC	ERX695745	Illumina HiSeq 2000	PAIRED	RANDOM	GENOMIC	ILLUMINA	ERS553097	ERP006738	['ERP006738','ERS553097','SC_EXP_14722_5#57','SAMEA2783352','24837-sc-2108200','3337280','PRJEB7056','The_interaction_between_the_host_and_pathogen_genetics_in_susceptibility_to_pulmonary_tuberculosis-sc-3274','SC_RUN_14722_5#57','ERR752063','ERX695745','272028']	2008	2016-01-09T04:41:00.000Z			THA	Asia																										560	560773600	311016249	PRJEB7056			99.53	1562606	35	lineage1.2.1.2.1	Sensitive	['Napier_2020','input','tbprofiler','tree','Menardo_2021','diff']	tuberculosis: human-adapted	L2.2.1	Mycobacterium tuberculosis
SAMEA7544456	ERR4811396	WGS	SAN RAFFAELE SCIENTIFIC INSTITUTE	ERX4680942	NextSeq 500	PAIRED	RANDOM	GENOMIC	ILLUMINA	ERS5301114	ERP124936	['ERS5301114','22464292','SAMEA7544456','ERP124936','773298','run.13103','experiment.13103','ERR4811396','project.Wildtype','ERX4680942','PRJEB41196','sample.13103']		2021-11-10T05:46:00.000Z										S				S	S	S	S	S				S		S	S	S	S	S	S	283	283551257	128302887	PRJEB41196	CRyPTIC_reuse_table		99.51	1813888	54	lineage4.1.1.3	Sensitive	['CRyPTIC_reuse_table','diff','tree','input','tbprofiler','CRyPTIC_SanRaffaele']	tuberculosis: unclassified		Mycobacterium tuberculosis
SAMEA14493255	ERR9806686	WGS	UNIVERSITY OF ANTWERP	ERX9353672	Illumina HiSeq 2500	PAIRED	RANDOM PCR	GENOMIC	ILLUMINA	ERS12121619	ERP134958	['ena-EXPERIMENT-TAB-31-05-2022-21:20:15:538-1560','ERR9806686','844747','ERP134958','SAMEA14493255','cheddar_cheese','ERX9353672','ERS12121619','28830636','PRJEB50385','ena-RUN-TAB-31-05-2022-21:20:15:539-1561']	2013	2022-06-25T18:23:00.000Z			ZAF	Africa		sputum	Homo sapiens	3	human																					909	909797650	473634721	PRJEB50385			99.61	899716	30	lineage4.3.2.1	Sensitive	['input','tbprofiler','tree','diff']	tuberculosis: unclassified		Mycobacterium tuberculosis
SAMN35981737	SRR25207260	WGS	CHINESE CENTER FOR DISEASE CONTROL AND PREVENTION	SRX20953973	Illumina HiSeq 2500	PAIRED	RANDOM	GENOMIC	ILLUMINA	SRS18230950	SRP448193	['SRX20953973','SRR25207260','SRP448193','MDRTB125.bam','PRJNA987438','SRS18230950','35981737','SAMN35981737','TBMDR125','bp0','987438']	2017	2023-07-09T00:42:00.000Z						sputum	Homo sapiens	3	human																					889	889132500	71938272	PRJNA987438			99.55	1965786	67	lineage2.2.1	MDR-TB	['input','diff','tbprofiler','tree']	tuberculosis: unclassified		Mycobacterium tuberculosis
SAMEA2783497	ERR751881	WGS	SC	ERX695563	Illumina HiSeq 2000	PAIRED	RANDOM	GENOMIC	ILLUMINA	ERS553242	ERP006738	['ERS553242','ERR751881','SAMEA2783497','SC_EXP_14722_3#65','The_interaction_between_the_host_and_pathogen_genetics_in_susceptibility_to_pulmonary_tuberculosis-sc-3274','272028','22683-sc-2108347','ERP006738','PRJEB7056','ERX695563','SC_RUN_14722_3#65','3337425']		2016-01-18T08:20:00.000Z			THA	Asia																										654	654190400	361837728	PRJEB7056			99.58	1579129	36	lineage2.2.1	Sensitive	['tbprofiler','tree','Menardo_2021','diff','Napier_2020','input']	tuberculosis: human-adapted	L2.2.1	Mycobacterium tuberculosis
SAMEA4040897	ERR1463972	WGS	FZB	ERX1534449	NextSeq 500	PAIRED		GENOMIC	ILLUMINA	ERS1212007	ERP014761	['PRJEB13214','ERX1534449','4427-15','393955','7348903','ena-STUDY-FZB-30-03-2016-19:00:00:745-26','ena-EXPERIMENT-FZB-20-06-2016-15:56:31:902-84','ERR1463972','SAMEA4040897','ERS1212007','ena-RUN-FZB-20-06-2016-15:56:31:902-84','ERP014761']		2017-07-13T10:30:00.000Z																														911	911939711	382884825	PRJEB13214								outbreak_chimera_postsurgery	NTM: avium complex		Mycobacterium intracellulare subsp. chimaera
SAMN30543184	SRR21277613	WGS	SCHOOL OF PUBLIC HEALTH, FUDAN UNIVERSITY	SRX17287175	Illumina HiSeq 2500	PAIRED	RANDOM	GENOMIC	ILLUMINA	SRS14851855	SRP394436	['L563_S89_L008_R1.fastq.gz','SRX17287175','874331','SRR21277613','L563_S89_L008','PRJNA874331','bp0','SRS14851855','SAMN30543184','SRP394436','30543184']	2018	2022-08-28T01:04:00.000Z			CHN	Asia	Eastern China		Homo sapiens	3	human																					691	691474602	302442191	PRJNA874331								input	tuberculosis: unclassified		Mycobacterium tuberculosis
SAMN08732253	SRR6855759	WGS	SAN RAFFAELE	SRX3811030	Illumina MiSeq	PAIRED	RANDOM	GENOMIC	ILLUMINA	SRS3061576	SRP128089	['SRR6855759','8732253','BF01310182','BF01310182_WGS','SRP128089','SAMN08732253','SRS3061576','428596','PRJNA428596','bp0','BF01310182_S29.gatk.bam','SRX3811030']		2018-03-20T13:09:00.000Z							Homo sapiens	3	human																					433	433427656	269061872	PRJNA428596			99.64	759312	39	lineage4.8	Sensitive	['tbprofiler','tree','diff','input']	tuberculosis: unclassified		Mycobacterium tuberculosis
SAMN41468700	SRR29093307	WGS	FIND, THE FOUNDATION FOR INNOVATIVE NEW DIAGNOSTICS	SRX24617250	Illumina HiSeq 2000	PAIRED	RANDOM	GENOMIC	ILLUMINA	SRS21354415	SRP507535	['SRX24617250','924644_51881174A1C4','PRJNA1109295','41468700','SAMN41468700','1109295','1482335333618T-Namaunga_N57_COW5599A88_S43_R1_001.fastq.gz','SRS21354415','SRP507535','SRR29093307','924644_51881174A1C4_Namaunga_N57_COW5599A88']		2024-05-21T06:01:00.000Z			ZMB	Africa			Homo sapiens	3	human																					482	482149644	220961867	PRJNA1109295								WHO_mutations_2023	tuberculosis: unclassified		Mycobacterium tuberculosis
SAMN08629568	SRR6797618	WGS	SAN RAFFAELE	SRX3756675	Illumina HiSeq 2500	PAIRED	RANDOM	GENOMIC	ILLUMINA	SRS3012367	SRP128089	['140984_210916_BGD_210916_100.gatk.bam','8629568','bp0','SRR6797618','SRP128089','140984','SAMN08629568','428596','SRS3012367','SRX3756675','140984_WGS','PRJNA428596']		2018-03-02T06:30:00.000Z			BGD	Asia			Homo sapiens	3	human					S		S		S				S	S				S			375	375174341	159112165	PRJNA428596	CRyPTIC_WHO2021_PMC7612554		99.58	1619736	36	lineage2.2.1	Sensitive	['tree','input','tbprofiler','Walker_2022','diff']	tuberculosis: unclassified		Mycobacterium tuberculosis
SAMN31674224	SRR22249552	WGS	INSTITUTE OF CLINICAL PATHOLOGY AND MEDICAL RESEARCH	SRX18226136	NextSeq 500	PAIRED	RANDOM	GENOMIC	ILLUMINA	SRS15722484	SRP407089	['SRR22249552','21-002-0167_1.fastq.gz','SRP407089','PRJNA899911','SRX18226136','bp0','SRS15722484','31674224','899911','21-002-0167','SAMN31674224']	2021	2022-11-09T19:18:00.000Z			AUS	Oceania	NSW		Homo sapiens	3	human																					546	546818281	221783920	PRJNA899911			99.55	1957691	66	lineage2.2.2	Sensitive	['diff','input','tree','tbprofiler']	tuberculosis: unclassified		Mycobacterium tuberculosis
SAMEA113537838	ERR11465716	WGS	FZB	ERX10871873	NextSeq 500	PAIRED		GENOMIC	ILLUMINA	ERS15534259	ERP147571	['PRJEB62480','ERS15534259','ena-EXPERIMENT-TAB-22-05-2023-12:53:16:177-6870','SAMEA113537838','BTB-1948','d05d2f15-c027-4055-b906-d9d6d110849e','ERX10871873','ERP147571','35506215','ERR11465716','979605','ena-RUN-TAB-22-05-2023-12:53:16:177-6871']		2023-09-17T03:08:00.000Z			BWA	Africa																										586	586112580	242085133	PRJEB62480			99.19	1558050	39	lineage4.1.2.1	Sensitive	['input','diff','tbprofiler','Kopanyo','tree']	tuberculosis: unclassified		Mycobacterium tuberculosis
SAMN05919572	SRR28393854	WGS	FIND, THE FOUNDATION FOR INNOVATIVE NEW DIAGNOSTICS	SRX23998842	Illumina HiSeq 2500	PAIRED	RANDOM	GENOMIC	ILLUMINA	SRS20795413	SRP496567	['Peru4051_R1.fastq.gz','SRX23998842','PRJNA343736','SRP496567','WGS-Peru4051','I0002167-0','SRR28393854','SAMN05919572','5919572','343736','SRS20795413']	2012	2024-03-20T07:45:00.000Z		12 S 77 W	PER	South America	Lima	As reported: patient	Homo sapiens	3	human																					294	294840250	146559058	PRJNA343736			99.61	2258510	64	lineage4.3.2	HR-TB	['standford','diff','input','tbprofiler','tree']	tuberculosis: unclassified		Mycobacterium tuberculosis
SAMEA4378179	ERR1577247	WGS	NORWEGIAN INSTITUTE OF PUBLIC HEALTH	ERX1648003	Illumina MiSeq	PAIRED	RANDOM	GENOMIC	ILLUMINA	ERS1289628	ERP013630	['312326','SAMEA4378179','ERR1577247','ERX1648003','ena-EXPERIMENT-NORWEGIAN INSTITUTE OF PUBLIC HEALTH-10-08-2016-10:45:01:394-4','500882','ERS1289628','5560108','PRJEB12184','ena-STUDY-NORWEGIAN INSTITUTE OF PUBLIC HEALTH-17-12-2015-09:13:36:872-45','ERP013630','ena-RUN-NORWEGIAN INSTITUTE OF PUBLIC HEALTH-10-08-2016-10:45:01:394-4']	2015	2016-08-24T03:47:00.000Z		59°57'N 10°45'E	NOR	Europe	Oslo (Sogn)	As reported: Human body	Homo sapiens	3	human																					267	267982698	166465789	PRJEB12184								['Menardo_2018','input','Menardo_2021','outbreak_Oslo_NOR','Nimmo_2024','nextstrain_global_tree']	tuberculosis: human-adapted	L2	Mycobacterium tuberculosis
SAMD00142766	DRR188933	WGS	RIT_JATA	DRX179398	Illumina MiSeq	PAIRED	other	GENOMIC	ILLUMINA	DRS200752	DRP007602	['DRX179398','DRS200752','20795594','DRP007602','PRJDB7494','754720','DRR188933','SAMD00142766']	2017	2021-08-14T17:16:00.000Z			JPN	Asia	Kinki		Homo sapiens	3	human																					714	714152382	412073341	PRJDB7494			99.58	1590284	104	lineage2.2.1	Sensitive	['input','tree','diff','tbprofiler']	tuberculosis: unclassified		Mycobacterium tuberculosis
SAMN08379757	SRR6484933	WGS	SAN RAFFAELE	SRX3574870	NextSeq 500	PAIRED	RANDOM	GENOMIC	ILLUMINA	SRS2844814	SRP128089	['11417-13','8379757','SAMN08379757','SRS2844814','SRX3574870','PRJNA428596','428596','11417-13_lib3931_nextseq_n0030_151bp.gatk.bam','bp0','11417-13_WGS','SRP128089','SRR6484933']		2018-01-19T13:01:00.000Z							Homo sapiens	3	human																					457	457512581	234960799	PRJNA428596								input	tuberculosis: unclassified		Mycobacterium tuberculosis
SAMEA5282396	ERR3132146	WGS	INSTITUTE OF TROPICAL MEDICINE	ERX3161377	Illumina HiSeq 2500	PAIRED		GENOMIC	ILLUMINA	ERS3089664	ERP113530	['ena-EXPERIMENT-Institute of tropical medicine-30-01-2019-09:12:38:004-75','ena-STUDY-Institute of tropical medicine-30-01-2019-09:12:41:917-8413','SAMEA5282396','ena-RUN-Institute of tropical medicine-30-01-2019-09:12:38:004-75','TDR-166','ERR3132146','ERX3161377','ERS3089664','PRJEB31023','ERP113530','11907134','545675']		2019-05-31T13:41:00.000Z																														251	251042856	164641259	PRJEB31023			99.65	793794	45	lineage2.2.1	MDR-TB	['tbprofiler','TDR_strain_bank_2','diff','tree','input']	tuberculosis: unclassified		Mycobacterium tuberculosis
SAMEA6875409	ERR4195620	WGS	Instituto_de_Biomedicina_de_Valencia	ERX4156635	Illumina MiSeq	PAIRED	RANDOM	GENOMIC	ILLUMINA	ERS4602970	ERP122165	['G873m','28874608','846033','ERP122165','PRJEB38719','SAMEA6875409','ERX4156635','ERS4602970','mtb_valencia_isolates','ERR4195620']	2015	2022-06-11T04:50:00.000Z			ESP	Europe	Valencia					S					S															536	536765052	202712412	PRJEB38719		No	99.65	1831752	51	lineage4.8	HR-TB	['diff','input','Cancino-Muñoz_2022','TGU','tbprofiler','tree']	tuberculosis: human-adapted	L4.1	Mycobacterium tuberculosis
SAMN10462569	SRR8237367	WGS	SWISS TROPICAL AND PUBLIC HEALTH INSTITUTE	SRX5055592	Illumina HiSeq 2500	PAIRED	PCR	GENOMIC	ILLUMINA	SRS4072254	SRP170108	['BSSE_QGF_32418_150508_D00535_0077_BH325NBCXX_1_GTAGAGG-TATCCTC_L001_R1_001_C12_G03151.fastq.gz','SRR8237367','SRP170108','BSSE_QGF_32418','SAMN10462569','10462569','488343','PRJNA488343','G03151','SRS4072254','SRX5055592']		2018-11-22T07:21:00.000Z						sputum	Homo sapiens	3	human																					816	816908200	454031129	PRJNA488343			99.3	1828140	38	lineage2.2.1	Sensitive	['tbprofiler','diff','tree','input','Napier_2020']	tuberculosis: human-adapted	L2.2.1	Mycobacterium tuberculosis
SAMN14417222	SRR11662473	WGS	KHON KAEN UNIVERSITY	SRX8223640	Illumina HiSeq 2500	PAIRED	Restriction Digest	GENOMIC	ILLUMINA	SRS6580278	SRP259494	['M08968-58_R1.fq.gz','PRJNA613706','SRR11662473','SRS6580278','613706','SRX8223640','M08968-58','14417222','bp0','SAMN14417222','SRP259494']	2017	2020-05-01T15:19:00.000Z		15.804 N 102.037 E	THA	Asia		sputum	Homo sapiens	3	human																					1434	1434034500	557632627	PRJNA613706			99.25	1828597	63	lineage1.1.1	MDR-TB	['input','tree','tbprofiler','diff']	tuberculosis: unclassified		Mycobacterium tuberculosis
SAMN30949740	SRR21689590	WGS	RIVM	SRX17687279	Illumina HiSeq 2500	PAIRED	RANDOM	GENOMIC	ILLUMINA	SRS15218667	SRP399356	['SAMN30949740','SRP399356','RIVM1056','RIVM1056.bam','30949740','SRR21689590','882748','PRJNA882748','bp0','SRX17687279','SRS15218667']	2018	2022-09-23T18:04:00.000Z			NLD	Europe		sputum	Homo sapiens	3	human																					901	901783989	226819149	PRJNA882748								input	tuberculosis: animal-adapted	La1	Mycobacterium bovis
SAMEA7545942	ERR4812438	WGS	UNIVERSIDAD PERUANA CAYETANO HEREDIA	ERX4682428	Illumina NovaSeq 6000	PAIRED	RANDOM	GENOMIC	ILLUMINA	ERS5302598	ERP124939	['ERS5302598','773301','SAMEA7545942','project.Peru_Wellcome','PRJEB41199','ERP124939','ERX4682428','run.25975','sample.25975','experiment.25975','22465331','ERR4812438']	2018	2021-11-10T07:55:00.000Z			PER	South America						S				S	S	S	S	S				S		S	S	S	S	S	S	464	464378756	150119316	PRJEB41199	['Walker_2022','CRyPTIC_reuse_table']		99.49	1805052	62	lineage4.1.2.1	Sensitive	['input','tree','Walker_2022','CRyPTIC_reuse_table','diff','CRyPTIC_UPCH','standford','tbprofiler']	tuberculosis: unclassified		Mycobacterium tuberculosis
SAMEA13321140	ERR9285947	WGS	FZB	ERX8828060	NextSeq 500	PAIRED		GENOMIC	ILLUMINA	ERS10923876	ERP135372	['ERS10923876','ena-RUN-TAB-15-03-2022-16:45:22:025-9635','PRJEB50767','ena-EXPERIMENT-TAB-15-03-2022-16:45:22:024-9634','SAMEA13321140','51-GK','ERP135372','2cd0bdb6-32c5-4af0-bebb-b7a34ee46296','ERX8828060','822241','ERR9285947','27174874']		2022-05-20T07:44:00.000Z			KEN	Africa	Nairobi																									673	673495331	288722498	PRJEB50767			99.75	1643315	54	lineage4.3.4.2	Sensitive	['diff','tree','WGS_KEN','input','tbprofiler']	tuberculosis: unclassified		Mycobacterium tuberculosis
SAMN38644384	SRR27048632	WGS	FIOCRUZ	SRX22738089	NextSeq 500	PAIRED		GENOMIC	ILLUMINA	SRS19726603	SRP475706	['SRP475706','SRR27048632','SAMN38644384','1048499','201601185','KAN-118','PRJNA1048499','SRX22738089','bp0','KAN-118_lib24986_nextseq_n0232_151bp_R1.fastq.gz','SRS19726603','38644384']	2005	2023-12-04T17:01:00.000Z			GLP	North America		bronchoalveolar lavage	Homo sapiens	3	human																					517	517518883	223898629	PRJNA1048499									NTM: unclassified		Mycobacterium kansasi
SAMEA3242432	ERR2515715	WGS	CTB/NICD	ERX2534923	Illumina MiSeq	PAIRED	RANDOM	GENOMIC	ILLUMINA	ERS2400314	ERP107968	['ERP107968','ERS2400314','experiment.7933','10125053','SAMEA3242432','PRJEB25997','project.First_10k_genomes_study_set_5','ERX2534923','run.7933','493035','sample.7933','ERR2515715']		2022-07-23T23:21:00.000Z			ZAF	Africa						S	S			S		S	S				S	S	S				S			274	274170669	180448733	PRJEB25997	Walker_2022		99.75	674604	40	lineage4.3.2	Sensitive	['CRyPTIC_CTB-NICD','Walker_2022','tree','tbprofiler','diff','Napier_2020','input']	tuberculosis: human-adapted	L4.3.2	Mycobacterium tuberculosis
SAMN09651769	SRR7516439	WGS	NIH / NIAID	SRX4386349	Illumina HiSeq 2500	PAIRED	RANDOM	GENOMIC	ILLUMINA	SRS3542670	SRP153211	['SAMN09651769','SRX4386349','3076','SRR7516439','SRP153211','PRJNA480888','TB-CPath-Shubladze-IS-1032-16-005212_S24_R1_001.fastq.gz','SRS3542670','bp0','9651769','480888']	2016	2018-07-12T17:43:00.000Z		41.7151 N 44.8271 E	GEO	Asia	Tbilisi	sputum	Homo sapiens	3	human																					435	435247232	192572787	PRJNA480888								input	tuberculosis: unclassified		Mycobacterium tuberculosis
SAMEA104394674	['ERR2200098','ERR2200099']	WGS		['ERX2255086','ERX2255087']	Illumina HiSeq 2500	PAIRED		GENOMIC	ILLUMINA	ERS2012616		['SAMEA104394674','7087-13','PRJEB9680','ena-EXPERIMENT-FZB-21-11-2017-14:36:27:951-360','8096826','ena-EXPERIMENT-FZB-21-11-2017-14:36:27:951-359','ERP010814','ERS2012616','287903','ERR2200099','ena-STUDY-FZB-22-06-2015-17:16:39:392-292','ena-RUN-FZB-21-11-2017-14:36:27:951-360','ena-RUN-FZB-21-11-2017-14:36:27:951-359','ERR2200098','ERX2255086','ERX2255087']					DEU	Europe										S		S					S	S	S							885	885462600	567983476	PRJEB9680	CRyPTIC_WHO2021_PMC7612554		99.5	2120158	90	lineage4.8	Sensitive	['diff','tbprofiler','Napier_2020','tree','input','Walker_2022']	tuberculosis: human-adapted	L4.8	Mycobacterium tuberculosis
SAMN07766294	SRR6153167	WGS	BC CENTRE FOR DISEASE CONTROL PUBLIC HEALTH LABORATORY	SRX3265170	HiSeq X Ten	PAIRED	RANDOM	GENOMIC	ILLUMINA	SRS2577392	SRP119652	['BC12-Mtb069_2.fastq.gz','SRX3265170','BC12-Mtb069','413593','7766294','PRJNA413593','SRR6153167','SRS2577392','SRP119652','SAMN07766294']	2012	2017-10-10T21:53:00.000Z		49.15 N 123.7 W	CAN	North America	British Columbia		Homo sapiens	3	human					S		S						S	S							811	811074750	370737215	PRJNA413593	CRyPTIC_WHO2021_PMC7612554		99.58	1870002	53	lineage2.2.1	Sensitive	['Walker_2022','diff','input','tree','tbprofiler','Napier_2020']	tuberculosis: human-adapted	L2	Mycobacterium tuberculosis
SAMEA2782958	ERR752207	WGS	SC	ERX695889	Illumina HiSeq 2000	PAIRED	RANDOM	GENOMIC	ILLUMINA	ERS552703	ERP006738	['29750-sc-2107802','SC_EXP_14723_8#11','ERR752207','3336954','PRJEB7056','The_interaction_between_the_host_and_pathogen_genetics_in_susceptibility_to_pulmonary_tuberculosis-sc-3274','ERS552703','ERX695889','SAMEA2782958','272028','SC_RUN_14723_8#11','ERP006738']	2009	2016-01-18T20:13:00.000Z			THA	Asia																										524	524772400	291059120	PRJEB7056			99.32	1574407	36	lineage1.1.1	Sensitive	['input','tree','Napier_2020','tbprofiler','Menardo_2021','diff']	tuberculosis: human-adapted	L1.1.1	Mycobacterium tuberculosis
SAMEA7548762	ERR4815402	WGS	PUBLIC HEALTH ENGLAND	ERX4685244	Illumina HiSeq 2500	PAIRED	RANDOM	GENOMIC	ILLUMINA	ERS5305414	ERP124941	['ERR4815402','sample.18222','ERX4685244','experiment.18222','SAMEA7548762','22468159','PRJEB41201','773303','project.PHE-TB','ERP124941','ERS5305414','run.18222']		2021-11-10T14:04:00.000Z			GBR	Europe																										445	445719211	216440527	PRJEB41201			99.95	1720176	39	lineage4.9	Sensitive	['tbprofiler','diff','input','CRyPTIC_PHE','tree']	tuberculosis: unclassified		Mycobacterium tuberculosis
SAMN14343992	SRR11564585	AMPLICON	RUTGERS UNIVERSITY NEWARK	SRX8133614	Illumina MiSeq	PAIRED	PCR	GENOMIC	ILLUMINA	SRS6497053	SRP256991	['SRP256991','SRR11564585','PRJNA608715','2492-DA-0789','14343992','608715','SRX8133614','SRS6497053','2492-DA-0789_S119_L001_R1_001.fastq','SAMN14343992']		2020-04-17T19:28:00.000Z			GHA	Africa		sputum	Homo sapiens	3	human																					16	16435746	6443623	PRJNA608715									tuberculosis: unclassified		Mycobacterium tuberculosis
SAMEA115750563	ERR13291418	WGS	UNIVERSITY OF OXFORD, NUFFIELD DEPARTMENT OF MEDIC	ERX12661904	Illumina MiSeq	PAIRED	RANDOM PCR	GENOMIC	ILLUMINA	ERS20266850	ERP161058	['ERR13291418','d3df6a41ffa1','41909511','PRJEB76547','ERP161058','ERS20266850','webin-reads-d3df6a41ffa1','ERX12661904','1124794','SAMEA115750563','b28b5ff0-515d-42d2-bc0f-19e45ec26bb9']	2020	2024-08-24T11:39:00.000Z			USA	North America																										534	534321222	309419640	PRJEB76547								CRyPTIC_2024	tuberculosis: unclassified		Mycobacterium tuberculosis
SAMEA1556830	ERR181981	WGS	SC	ERX158091	Illumina HiSeq 2000	PAIRED	RANDOM	GENOMIC	ILLUMINA	ERS142116	ERP001072	['PRJEB2794','ERP001072','6007923-sc-2012-05-29T15:10:35Z-1429031','SAMEA1556830','ERS142116','204548','ERX158091','Karonga_Prevention_Study__KPS____whole_genome_sequ','ERR181981','1778989','SC_EXP_8233_8#20','Karonga_Prevention_Study__KPS____whole_genome_sequencing_in_a_whole_population-sc-2011-12-13T10:33:26Z-2066','SC_RUN_8233_8#20']	2005	2012-10-23T12:16:00.000Z			MWI	Africa	Karonga	sputum	Homo sapiens	3	human							S						S								256	256520400	128484229	PRJEB2794	Coll_2018		99.62	2278247	46	lineage4.6.1.1	Sensitive	['tbprofiler','Menardo_2021','diff','Napier_2020','Menardo_2018','input','Karonga_Prevention_Study','tree','Coll_2018']	tuberculosis: human-adapted	L4.6.1.1	Mycobacterium tuberculosis
SAMEA7548419	ERR4815059	WGS	PUBLIC HEALTH ENGLAND	ERX4684901	Illumina HiSeq 2500	PAIRED	RANDOM	GENOMIC	ILLUMINA	ERS5305071	ERP124941	['sample.17879','ERR4815059','SAMEA7548419','project.PHE-TB','773303','PRJEB41201','ERS5305071','ERX4684901','ERP124941','22467816','run.17879','experiment.17879']		2021-11-10T13:08:00.000Z			GBR	Europe																										466	466458972	237559494	PRJEB41201			99.39	1680777	37	lineage4.8	Sensitive	['diff','input','CRyPTIC_PHE','tbprofiler','tree']	tuberculosis: unclassified		Mycobacterium tuberculosis
SAMN08795020	SRR6896535	WGS	SAN RAFFAELE	SRX3846368	Illumina MiSeq	PAIRED	RANDOM	GENOMIC	ILLUMINA	SRS3090677	SRP128089	['8795020','428596','SAMN08795020','DH00742250','DH00742250_S25.gatk.bam','DH00742250_WGS','bp0','SRR6896535','PRJNA428596','SRX3846368','SRP128089','SRS3090677']		2018-03-27T13:27:00.000Z							Homo sapiens	3	human																					500	500102440	317746705	PRJNA428596			68.93	465153	23	lineage4.1.1.3;lineage2.2.1	Sensitive	['diff','tbprofiler','input']	tuberculosis: unclassified		Mycobacterium tuberculosis
SAMN21983446	SRR16156705	WGS	TGEN NORTH	SRX12441653	NextSeq 500	PAIRED	RANDOM	GENOMIC	ILLUMINA	SRS10407806	SRP339714	['R12449','SRX12441653','TB-R12449-054_S215_R1_001.fastq.gz','SAMN21983446','SRP339714','21983446','SRR16156705','SRS10407806','767684','PRJNA767684']		2021-10-01T18:31:00.000Z							Homo sapiens	3	human																					302	302825812	100858906	PRJNA767684			99.53	1889129	64	lineage2.2.2	Pre-XDR-TB	['tree','diff','input','tbprofiler']	tuberculosis: unclassified		Mycobacterium tuberculosis
SAMEA7552236	ERR4818871	WGS	PUBLIC HEALTH ENGLAND	ERX4688713	Illumina HiSeq 2500	PAIRED	RANDOM	GENOMIC	ILLUMINA	ERS5308883	ERP124941	['sample.21691','SAMEA7552236','22471628','773303','ERX4688713','ERR4818871','ERP124941','project.PHE-TB','run.21691','ERS5308883','PRJEB41201','experiment.21691']		2021-11-10T20:12:00.000Z			GBR	Europe						R	S			R	R	R	R	R				R					R	S		274	274943534	146054210	PRJEB41201	Walker_2022		94.08	1236812	26	lineage2.2.1	Pre-XDR-TB	['CRyPTIC_PHE','tbprofiler','tree','Walker_2022','input','diff']	tuberculosis: unclassified		Mycobacterium tuberculosis
SAMEA4846790	ERR3468751	WGS	WELLCOME SANGER INSTITUTE	ERX3490414	Illumina HiSeq X Ten	PAIRED	RANDOM	GENOMIC	ILLUMINA	ERS2666645	ERP021867	['480613','SAMEA4846790','ERP021867','12515348','Exploring_the_richness_of_Mycobacterium_bovis_strain_diversity-sc-4667','SC_EXP_26415_2#333','ERR3468751','ERX3490414','PRJEB19799','ERS2666645','53f852f6-7498-11e8-bf99-3c4a9275d6c8','SC_RUN_26415_2#333']		2019-08-07T16:17:00.000Z			GBR	Europe																										201	201240116	54501708	PRJEB19799			99.29	1005571	32	La1.8.1	Other	['bovis_GBR','tree','diff','tbprofiler','input']	tuberculosis: animal-adapted	La1	Mycobacterium bovis
SAMEA7527178	ERR4798618	WGS	FOUNDATION FOR MEDICAL RESEARCH INDIA	ERX4668042	NextSeq 500	PAIRED	RANDOM	GENOMIC	ILLUMINA	ERS5283650	ERP124850	['ERR4798618','ERP124850','ERS5283650','experiment.27083','SAMEA7527178','run.27083','PRJEB41116','22460756','ERX4668042','sample.27083','project.Mumbai','773292']		2021-11-10T01:21:00.000Z			IND	Asia	Mumbai					S	S				R		S	R							S		R	S		630	630646800	267338191	PRJEB41116	Walker_2022		99.56	1586550	50	lineage2.2.1	Pre-XDR-TB	['diff','tree','tbprofiler','input','CRyPTIC_IND','Walker_2022']	tuberculosis: unclassified		Mycobacterium tuberculosis
SAMEA115741543	ERR13266992	WGS	UNIVERSITY OF OXFORD, NUFFIELD DEPARTMENT OF MEDIC	ERX12637418	NextSeq 500	PAIRED	RANDOM PCR	GENOMIC	ILLUMINA	ERS20251286	ERP161058	['PRJEB76547','41869479','b28b5ff0-515d-42d2-bc0f-19e45ec26bb9','ERP161058','ERS20251286','877201eff045','1124794','webin-reads-877201eff045','ERR13266992','SAMEA115741543','ERX12637418']	2019	2024-08-09T03:30:00.000Z			IND	Asia																										600	600017400	267742854	PRJEB76547								CRyPTIC_2024	tuberculosis: unclassified		Mycobacterium tuberculosis
SAMEA110420073	ERR9992715	WGS	CTB/NICD - SOUTH AFRICA, SOUTH AFRICA	ERX9533122	Illumina NovaSeq 6000	PAIRED	RANDOM	GENOMIC	ILLUMINA	ERS12518148		['run.522.1.5ab202ae3351dd23bc06a0ca06ab5639','ERX9533122','ERS12518148','experiment.522.104e5e69','ERR9992715','SAMEA110420073','30016541','sample.522.9e695a8d']		2022-08-10T14:20:00.000Z																														701	701377786	231511058										tuberculosis: unclassified		Mycobacterium tuberculosis
SAMEA4041351	ERR1465864	WGS	UNIVERSITY OF BASEL	ERX1536341	Illumina HiSeq 2500	PAIRED	RANDOM	GENOMIC	ILLUMINA	ERS1212461	ERP012852	['ERS1212461','ERX1536341','SAMEA4041351','ena-STUDY-UNIVERSITY OF BASEL-19-10-2015-17:08:25:268-8','ena-EXPERIMENT-UNIVERSITY OF BASEL-21-06-2016-07:30:55:143-143','ERP012852','343620','G04368','ERR1465864','5808159','PRJEB11460','ena-RUN-UNIVERSITY OF BASEL-21-06-2016-07:30:55:143-143']		2016-09-30T00:16:00.000Z																														554	554293656	361838227	PRJEB11460			99.62	1475198	30	lineage4.8	RR-TB	['tbprofiler','Napier_2020','diff','Stucki_2016','tree','input']	tuberculosis: human-adapted	L4.8	Mycobacterium tuberculosis
SAMN38810260	SRR27198060	RNA-Seq	HARVARD TH CHAN SCHOOL OF PUBLIC HEALTH	SRX22878296	Illumina MiSeq	PAIRED	PCR	SYNTHETIC	ILLUMINA	SRS19850937	SRP477760	['SRS19850937','bp0','13818_LLL gr 10_bacterialDNA','DNA-231205FOR-54','SRR27198060','SAMN38810260','SRX22878296','13818-S-LLLgr10_S73_L001_R1_001.fastq.gz','1052011','PRJNA1052011','SRP477760','38810260']	2019	2023-12-13T10:44:00.000Z			USA	North America	Pittsburg	lung	Macaca fascicularis	3	crab-eating macaque																					43	43501573	24973959	PRJNA1052011									tuberculosis: unclassified		Mycobacterium tuberculosis
SAMN20491940																	BRA	South America																																					standford	tuberculosis: unclassified		Mycobacterium tuberculosis
SAMEA114443262	ERR13246390	WGS	SEOUL NATIONAL UNIVERSITY	ERX12617050	Illumina MiSeq	PAIRED	RANDOM	GENOMIC	ILLUMINA	ERS16431046	ERP151439	['ERS16431046','ERR13246390','webin-reads-GReAT_JP_161','ERX12617050','ERP151439','GReAT_JP_161','PRJEB66375','41787048','1022751','c7f31963-9edb-49ef-a000-987e031fb6cb','SAMEA114443262']	2007	2024-08-01T02:03:00.000Z			JPN	Asia		sputum	Homo sapiens	3	human																					613	613630462	376976334	PRJEB66375									tuberculosis: unclassified		Mycobacterium tuberculosis
SAMEA8741602	ERR8665824	WGS	PHS SWEDEN	ERX8324254	Illumina HiSeq 2500	PAIRED	RANDOM	GENOMIC	ILLUMINA	ERS6421185	ERP135611	['811911','run.14731.1','26334863','project.Belarus_site11','ERR8665824','SAMEA8741602','PRJEB51021','sample.14731','ERS6421185','ERP135611','ERX8324254','experiment.14731']		2022-03-15T06:17:00.000Z			BEL	Europe						S				R	R	R	R	R				R		S	S	S	R	S	R	500	500296834	223870143	PRJEB51021	CRyPTIC_reuse_table		99.64	1796529	40	lineage4.3.3	Pre-XDR-TB	['CRyPTIC_reuse_table','tbprofiler','tree','input','diff','CRyPTIC_PHS_Sweden_Belarus']	tuberculosis: unclassified		Mycobacterium tuberculosis
SAMN12787858	SRR10147711	WGS	SAN RAFFAELE SCIENTIFIC INSTITUTE	SRX6873245	NextSeq 500	PAIRED	RANDOM PCR	OTHER	ILLUMINA	SRS5409254	SRP222536	['SRR10147711','SAMN12787858','566379','12787858','SRP222536','SRX6873245','SRS5409254','PRJNA566379','144-19_S8_L001_R1_001.fastq.gz','IR4']	2014	2019-09-19T12:43:00.000Z			IRN	Asia	Kermanshah	sputum	Homo sapiens	3	human																					524	524756036	202692112	PRJNA566379								Menardo_2021	tuberculosis: human-adapted	L2	Mycobacterium tuberculosis
SAMEA10691774	ERR7975656	WGS	DEPARTMENT OF MOLECULAR BIOLOGY	ERX7541817	Illumina MiSeq	PAIRED	RANDOM	GENOMIC	ILLUMINA	ERS8343553	ERP133108	['ERR7975656','ERX7541817','784888','24868026','CZ354-19','2fc830e0-0f8a-4077-b37b-ad4580bb25b4','ERS8343553','ERP133108','ena-EXPERIMENT-TAB-11-01-2022-12:17:05:492-26463','SAMEA10691774','ena-RUN-TAB-11-01-2022-12:17:05:492-26464','PRJEB48710']	2019	2022-05-23T12:51:00.000Z			CZE	Europe																										448	448833212	191924799	PRJEB48710								input	tuberculosis: unclassified		Mycobacterium tuberculosis
SAMEA110037064	ERR9786705	WGS	INSTITUTE OF TROPICAL MEDICINE	ERX9333981	Illumina HiSeq 2500	PAIRED	RANDOM	GENOMIC	ILLUMINA	ERS12087470	ERP137916	['ena-EXPERIMENT-TAB-27-05-2022-13:53:26:457-12070','PRJEB53138','844815','ena-RUN-TAB-27-05-2022-13:53:26:457-12071','ERR9786705','ERX9333981','ECF-14-0872','29003644','0efe4541-10cd-4d79-a29f-96d29eadb5f3','ERS12087470','ERP137916','SAMEA110037064']	2014	2022-06-25T18:15:00.000Z			GMB	Africa		sputum	Homo sapiens	3	human																					257	257568619	177174460	PRJEB53138			73.97	756990	36	lineage4.1.2.1	Sensitive	['tbprofiler','tree','input','diff','WGS_2011-2014_GMB']	tuberculosis: unclassified		Mycobacterium tuberculosis
SAMEA7550735	ERR4817372	WGS	PUBLIC HEALTH ENGLAND	ERX4687214	Illumina HiSeq 2500	PAIRED	RANDOM	GENOMIC	ILLUMINA	ERS5307384	ERP124941	['PRJEB41201','experiment.20192','ERS5307384','ERX4687214','sample.20192','ERR4817372','ERP124941','project.PHE-TB','SAMEA7550735','773303','run.20192','22470129']		2021-11-10T17:17:00.000Z			GBR	Europe										S		S						S								247	247460376	105396226	PRJEB41201	Walker_2022		99.07	2285244	51	lineage2.2.1	Sensitive	['input','CRyPTIC_PHE','Walker_2022','tree','tbprofiler','diff']	tuberculosis: unclassified		Mycobacterium tuberculosis
SAMEA7526784	ERR4798227	WGS	FOUNDATION FOR MEDICAL RESEARCH INDIA	ERX4667648	NextSeq 500	PAIRED	RANDOM	GENOMIC	ILLUMINA	ERS5283256	ERP124850	['SAMEA7526784','ERX4667648','PRJEB41116','project.Mumbai','22460346','ERP124850','experiment.13658','run.13658','ERS5283256','sample.13658','773292','ERR4798227']		2021-11-09T23:16:00.000Z			IND	Asia	Mumbai					S	S				S		S	S							S		S	S		1041	1041074936	435560396	PRJEB41116	Walker_2022							['CRyPTIC_IND','Walker_2022','input']	tuberculosis: unclassified		Mycobacterium tuberculosis
SAMN14481337	SRR11444140	WGS	NOGUCHI MEMORIAL INSTITUTE FOR MEDICAL RESEARCH - UNIVERSITY OF GHANA	SRX8021974	Illumina HiSeq 2500	SINGLE	RANDOM	GENOMIC	ILLUMINA	SRS6394839	SRP254440	['SRX8021974','G26823.R1.fastq.gz','bp0','SRP254440','TBNm 2825','616081','PRJNA616081','SRS6394839','SAMN14481337','14481337','SRR11444140','G26823']	2014	2020-03-29T08:53:00.000Z		5.63 N 0.18 W	GHA	Africa			Homo sapiens	3	human																					415	415287558	196740816	PRJNA616081									tuberculosis: unclassified		Mycobacterium tuberculosis
SAMEA7552503	ERR4819138	WGS	PUBLIC HEALTH ENGLAND	ERX4688980	Illumina MiSeq	PAIRED	RANDOM	GENOMIC	ILLUMINA	ERS5309150	ERP124941	['ERR4819138','ERX4688980','SAMEA7552503','project.PHE-TB','run.21958','ERP124941','ERS5309150','experiment.21958','sample.21958','PRJEB41201','773303','22471895']		2021-11-10T21:09:00.000Z			GBR	Europe										S		S					S	S								121	121703085	72923399	PRJEB41201	Walker_2022		97.74	700389	22	lineage4.1.2.1	Sensitive	['input','tbprofiler','tree','CRyPTIC_PHE','Walker_2022','diff']	tuberculosis: unclassified		Mycobacterium tuberculosis
SAMD00142401	DRR188871	WGS	RIT_JATA	DRX179336	Illumina MiSeq	PAIRED	other	GENOMIC	ILLUMINA	DRS200674	DRP007602	['DRR188871','DRS200674','DRP007602','PRJDB7494','DRX179336','SAMD00142401','20795475','754720']	2017	2021-08-14T17:15:00.000Z			JPN	Asia	Kanto		Homo sapiens	3	human																					763	763401110	512938492	PRJDB7494			99.4	861987	54	lineage1.2.1.2.1	Sensitive	['tree','tbprofiler','input','diff']	tuberculosis: unclassified		Mycobacterium tuberculosis
SAMEA4441445	ERR1633795	WGS	INSTITUTE OF INFECTIOUS DISEASE AND MOLECULAR MEDI	ERX1704128	Illumina HiSeq 2000	PAIRED	size fractionation	GENOMIC	ILLUMINA	ERS1352894	ERP017107	['PRJEB15382','KSP989','353810','ERP017107','ena-STUDY-Institute of Infectious Disease and Molecular Medicine-13-09-2016-12:12:52:927-24','ERX1704128','6021424','ERS1352894','SAMEA4441445','ena-RUN-Institute of Infectious Disease and Molecular Medicine-15-09-2016-16:31:52:666-21','ena-EXPERIMENT-Institute of Infectious Disease and Molecular Medicine-15-09-2016-16:31:52:666-21','ERR1633795']	2010	2016-11-16T15:52:00.000Z			ZAF	Africa	Khayelitsha, Cape Town	sputum	Homo sapiens	3	human																					410	410924400	255255686	PRJEB15382			99.77	1763698	40	lineage4.3.2.1	Sensitive	['diff','input','Menardo_2018','Nimmo_2024','Menardo_2021','tree','Napier_2020','tbprofiler']	tuberculosis: human-adapted	L4.3.2.1	Mycobacterium tuberculosis
SAMN08215130	SRR6397370	WGS	BC CENTRE FOR DISEASE CONTROL PUBLIC HEALTH LABORATORY	SRX3490788	HiSeq X Ten	PAIRED	RANDOM	GENOMIC	ILLUMINA	SRS2774668	SRP119652	['SRX3490788','413593','SAMN08215130','BC09-Mtb165_1.fastq.gz','SRR6397370','PRJNA413593','SRP119652','SRS2774668','BC09-Mtb165','8215130']	2009	2017-12-24T07:07:00.000Z		49.15 N 123.7 W	CAN	North America	British Columbia		Homo sapiens	3	human					S		R						S	R							595	595975250	276690388	PRJNA413593	CRyPTIC_WHO2021_PMC7612554		99.58	1851033	53	lineage2.2.1	HR-TB	['Napier_2020','input','Walker_2022','tree','diff','tbprofiler']	tuberculosis: human-adapted	L2	Mycobacterium tuberculosis
SAMEA7552634	ERR4819269	WGS	PUBLIC HEALTH ENGLAND	ERX4689111	Illumina MiSeq	PAIRED	RANDOM	GENOMIC	ILLUMINA	ERS5309281	ERP124941	['experiment.22089','project.PHE-TB','PRJEB41201','sample.22089','SAMEA7552634','ERP124941','ERS5309281','22472026','773303','run.22089','ERR4819269','ERX4689111']		2021-11-10T21:15:00.000Z			GBR	Europe																										381	381428023	205001616	PRJEB41201			99.42	1793271	60	lineage3	Sensitive	['diff','tbprofiler','tree','input','CRyPTIC_PHE']	tuberculosis: unclassified		Mycobacterium tuberculosis
SAMEA114521825	ERR12141671	WGS	STELLENBOSCH UNIVERSITY	ERX11552910	NextSeq 500	PAIRED	RANDOM	GENOMIC	ILLUMINA	ERS16503168	ERP152671	['ERX11552910','1094798','SAMEA114521825','40719206','MK-649INH1.0','4d5d5390-3a02-4c01-a5fd-67033515ea89','ena-RUN-TAB-23-10-2023-11:00:50:637-90587','ena-EXPERIMENT-TAB-23-10-2023-11:00:50:636-90586','ERP152671','ERR12141671','ERS16503168','PRJEB67660']	2017	2024-07-30T02:08:00.000Z			ZAF	Africa			Homo sapiens	3	human																					590	590850300	223075410	PRJEB67660									tuberculosis: unclassified		Mycobacterium tuberculosis
SAMN43397368	SRR30443570	WGS	WADSWORTH CENTER	SRX25868995	NextSeq 550	PAIRED	RANDOM	GENOMIC	ILLUMINA	SRS22482561	SRP338930	['SRP338930','PRJNA766641','SRX25868995','IDR2400037294-01-01','43397368','IDR2400037294-01-01.R1.fastq.gz','766641','SRS22482561','SRR30443570','SAMN43397368']	2024	2024-08-28T16:46:00.000Z			USA	North America	New York state	As reported: Pericardial fluid	Homo sapiens	3	human																					409	409295458	183721624	PRJNA766641									tuberculosis: unclassified		Mycobacterium tuberculosis
SAMEA114442863	ERR13230058	WGS	SEOUL NATIONAL UNIVERSITY	ERX12600807	Illumina MiSeq	PAIRED	RANDOM	GENOMIC	ILLUMINA	ERS16430647	ERP151439	['ERR13230058','ERP151439','webin-reads-GReAT_KR_232','41754236','GReAT_KR_232','1022751','c7f31963-9edb-49ef-a000-987e031fb6cb','ERS16430647','PRJEB66375','ERX12600807','SAMEA114442863']	2016	2024-08-04T17:23:00.000Z			KOR	Asia		sputum	Homo sapiens	3	human																					539	539554976	319259137	PRJEB66375									tuberculosis: unclassified		Mycobacterium tuberculosis
SAMEA7562471	ERR4830032	WGS	IML GAUTING	ERX4700016	NextSeq 500	PAIRED	RANDOM	GENOMIC	ILLUMINA	ERS5319105	ERP124987	['22478039','SAMEA7562471','sample.15490','PRJEB41246','ERS5319105','experiment.15490','ERX4700016','project.Cryptic_2018_2nd','ERR4830032','773313','ERP124987','run.15490']	2018	2021-11-11T08:52:00.000Z										S				S	S	R	S	S				S		S	S	S	S	S	R	379	379392604	170926039	PRJEB41246	CRyPTIC_reuse_table							['CRyPTIC_reuse_table','input','CRyPTIC_Gauting']	tuberculosis: unclassified		Mycobacterium tuberculosis
SAMN39286765	SRR27450468	WGS	MDUPHL	SRX23122209	NextSeq 550	PAIRED	RANDOM	GENOMIC	ILLUMINA	SRS20075761	SRP399923	['AUSMDU00031293_S114_R1_001.fastq.gz','SRS20075761','857537','PRJNA857537','39286765','SRX23122209','SAMN39286765','AUSMDU00031293','SRP399923','SRR27450468']	2019	2024-01-07T19:32:00.000Z			AUS	Oceania	Victoria		Homo sapiens	3	human																					1160	1160992091	491235707	PRJNA857537			99.53	1684142	59	lineage2.2.1	Other	['tbprofiler','input','tree','diff']	tuberculosis: unclassified		Mycobacterium tuberculosis
SAMN19845133	SRR15014649	WGS	ICMR-NATIONAL INSTITUTE FOR RESEARCH IN TUBERCULOSIS	SRX11326708	Illumina MiSeq	PAIRED	RANDOM	GENOMIC	ILLUMINA	SRS9360142	SRP326491	['PRJNA741102','SRX11326708','SRS9360142','bp0','19845133','SRR15014649','SAMN19845133','LP4632_R1.fastq.gz','741102','LP4632','SRP326491']	2014	2021-07-02T20:59:00.000Z		13.07344816 N 80.24959981 E	IND	Asia	Chennai	sputum	Homo sapiens	3	human																					339	339995179	194104116	PRJNA741102			99.24	1121290	59	lineage1.1.2	MDR-TB	['tbprofiler','input','diff','R-DR_Chennai','tree']	tuberculosis: unclassified		Mycobacterium tuberculosis
SAMN15718643	SRR12380807	WGS	DIVISION OF GENOMIC MEDICINE AND INNOVATION SUPPORT	SRX8879559	NextSeq 500	SINGLE	RANDOM PCR	GENOMIC	ILLUMINA	SRS7140037	SRP275727	['MTBDR18071101','SRS7140037','15718643','bp0','SRP275727','PRJNA650561','MTBDR18071101_S62_good_1.fastq.gz','SRR12380807','650561','SRX8879559','SAMN15718643']	2019	2020-08-03T23:10:00.000Z		15.87 N 100.99 E	THA	Asia		sputum	Homo sapiens	3	human																					79	79340520	38933696	PRJNA650561									tuberculosis: unclassified		Mycobacterium tuberculosis
SAMEA112801231	ERR11067388	WGS	FZB	ERX10514318	NextSeq 2000	PAIRED		GENOMIC	ILLUMINA	ERS14808777	ERP010814	['33853287','SAMEA112801231','PRJEB9680','ena-STUDY-FZB-22-06-2015-17:16:39:392-292','ERP010814','ERR11067388','ERS14808777','ena-RUN-TAB-21-03-2023-12:28:22:323-125258','287903','21008335','ena-EXPERIMENT-TAB-21-03-2023-12:28:22:323-125257','ERX10514318']		2023-07-21T01:59:00.000Z																														478	478329675	173261908	PRJEB9680			99.53	1698364	56	lineage4.8	Sensitive	['diff','input','tbprofiler','tree']	tuberculosis: unclassified		Mycobacterium tuberculosis
SAMN34030272	SRR24035890	WGS	NSPHL	SRX19838460	Illumina NovaSeq 6000	PAIRED	RANDOM	GENOMIC	ILLUMINA	SRS17197336	SRP397520	['857686','SAMN34030272','PRJNA531911','2023CE-00229-01','2023CE-00229','SRS17197336','PRJNA857686','SRX19838460','SRP397520','SRR24035890','34030272']	2022-02	2023-03-31T15:21:00.000Z						sputum																								8716	8716471025	2976903818	PRJNA857686			98.51	1743147	51	lineage4.1.2.1	Sensitive	['diff','tbprofiler','input','tree']	tuberculosis: unclassified		Mycobacterium tuberculosis
SAMN16069757	SRR12599303	WGS	SICHUAN UNIVERSITY	SRX9083269	Illumina HiSeq 2000	PAIRED	RANDOM	GENOMIC	ILLUMINA	SRS7329835	SRP076535	['SRP076535','AUS_K141','SAMN16069757','PRJNA323639','SRR12599303','SRX9083269','323639','16069757','K141_R1.fastq.gz','SRS7329835']	1991	2020-09-05T22:08:00.000Z			AUS	Oceania	Western Australia																									818	818889568	364436503	PRJNA323639									NTM: unclassified		Mycobacterium kansasi
SAMN31673417	SRR22251776	WGS	INSTITUTE OF CLINICAL PATHOLOGY AND MEDICAL RESEARCH	SRX18228553	NextSeq 500	PAIRED	RANDOM	GENOMIC	ILLUMINA	SRS15724835	SRP407089	['SRX18228553','19-002-0129','SRP407089','SRS15724835','19-002-0129_1.fastq.gz','31673417','PRJNA899911','bp0','SAMN31673417','899911','SRR22251776']	2019	2022-11-10T00:00:00.000Z			AUS	Oceania	NSW		Homo sapiens	3	human																					220	220593993	90275915	PRJNA899911			99.35	1456599	43	lineage4.5	Other	['tree','diff','input','tbprofiler']	tuberculosis: unclassified		Mycobacterium tuberculosis
SAMN10601612	SRR8426601	WGS	VAVILOV INSTITUTE OF GENERAL GENETICS RUSSIAN ACADEMY OF SCIENCES	SRX5234500	Illumina HiSeq 2500	PAIRED	PCR	GENOMIC	ILLUMINA	SRS4237771	SRP173574	['EKB14.bam','SRX5234500','SAMN10601612','EKB14','Mycobacterium tuberculosis isolate EKB14','509547','10601612','SRS4237771','SRR8426601','SRP173574','PRJNA509547']	2017	2019-01-10T14:51:00.000Z		56.50 N 60.35 E	RUS	Europe	Ekaterinburg	lung	Homo sapiens	3	human																					331	331996560	75931852	PRJNA509547			99.55	2845624	71	lineage2.2.1	Pre-XDR-TB	['Menardo_2021','tree','diff','input','tbprofiler']	tuberculosis: human-adapted	L2.2.1	Mycobacterium tuberculosis
SAMN40273617	SRR28240079	WGS	NIH / NIAID	SRX23851238	NextSeq 2000	PAIRED	RANDOM	GENOMIC	ILLUMINA	SRS20671311	SRP493618	['SRR28240079','1074779','SRX23851238','TBPO-6558_lib61963_nextseq_ny0118_151bp.filtered_2_bwa.1.fastq.gz','SAMN40273617','40273617','PRJNA1074779','60895','SRS20671311','SRP493618']	2022	2024-03-06T10:17:00.000Z		41.7151 N 44.8271 E	GEO	Asia	Tbilisi	sputum	Homo sapiens	3	human																					571	571361935	197126509	PRJNA1074779			99.19	1535834	51	lineage2.2.1	Sensitive	['tbprofiler','diff','tree','input']	tuberculosis: unclassified		Mycobacterium tuberculosis
G2470													2018				ESP	Europe	province of Valencia					S					S																				No	99.67	2810283	129	lineage4.3.2	Sensitive	['TGU','diff','tree','input','tbprofiler']	tuberculosis: unclassified		Mycobacterium tuberculosis
SAMN14344301	SRR11565064	AMPLICON	RUTGERS UNIVERSITY NEWARK	SRX8134213	Illumina MiSeq	PAIRED	PCR	GENOMIC	ILLUMINA	SRS6497653	SRP256991	['PRJNA608715','2492-DA-1106','14344301','SRX8134213','608715','SAMN14344301','SRS6497653','SRR11565064','2492-DA-1106_S52_L001_R1_001.fastq','SRP256991']		2020-04-17T19:31:00.000Z			KEN	Africa		sputum	Homo sapiens	3	human																					34	34023018	22631390	PRJNA608715									tuberculosis: unclassified		Mycobacterium tuberculosis
SAMEA7561502	ERR4829064	WGS	SAN RAFFAELE SCIENTIFIC INSTITUTE	ERX4699048	NextSeq 500	PAIRED	RANDOM	GENOMIC	ILLUMINA	ERS5318137	ERP124983	['ERP124983','22477071','ERS5318137','ERX4699048','ERR4829064','run.16273','experiment.16273','773309','sample.16273','PRJEB41242','SAMEA7561502','project.Italy']		2021-11-11T06:59:00.000Z			NGA	Africa						S				S	I	R	S	S				R		S	S	S	S	S	R	271	271093862	121855513	PRJEB41242	['Walker_2022','CRyPTIC_reuse_table']		99.32	1445341	42	lineage4.6.2.2	MDR-TB	['CRyPTIC_reuse_table','tree','diff','Walker_2022','CRyPTIC_SanRaffaele','input','tbprofiler']	tuberculosis: unclassified		Mycobacterium tuberculosis
SAMEA104326197	ERR2145521	WGS	LSHTM	ERX2202054	Illumina HiSeq 2000	PAIRED		GENOMIC	ILLUMINA	ERS1951175	ERP012255	['ena-STUDY-LSHTM-24-09-2015-16:14:02:946-458','PRJEB10950','SAMEA104326197','ERS1951175','314057','7726809','MTB_Saudi__2000_MTB-Pool59_3499__L3_CCGTGAGA_L003','ena-RUN-LSHTM-30-09-2017-12:09:51:259-37','ena-EXPERIMENT-LSHTM-30-09-2017-12:09:51:259-37','ERX2202054','ERP012255','ERR2145521']		2017-10-07T11:09:00.000Z														S		S						S	S							584	584568400	415195357	PRJEB10950	Coll_2018		99.65	1016340	23	lineage4.8	Sensitive	['Coll_2018','input','Menardo_2021','tree','diff','tbprofiler']	tuberculosis: human-adapted	L4	Mycobacterium tuberculosis
SAMN06091964	SRR5065662	WGS	UNIVERSITY OF MELBOURNE	SRX2386026	Illumina HiSeq 2500	PAIRED	RANDOM	GENOMIC	ILLUMINA	SRS1828091	SRP094134	['SRR5065662','SRS1828091','SRX2386026','HCMC0267','SAMN06091964','bp0','355614','02MTB1840_S122_L002_2.fastq.gz','6091964','PRJNA355614','SRP094134']	2011-01	2016-11-30T23:09:00.000Z		10.82 N 106.63 E	VNM	Asia	Ho Chi Minh City	sputum	Homo sapiens	3	human																					279	279853265	133584857	PRJNA355614			99.58	1307806	44	lineage2.2.1	Sensitive	['diff','input','tree','tbprofiler','Menardo_2021','Napier_2020']	tuberculosis: human-adapted	L2.2.1	Mycobacterium tuberculosis
SAMN10966176	SRR8600040	WGS	UNIVERSITY COLLEGE DUBLIN	SRX5400285	Illumina MiSeq	PAIRED	RANDOM	GENOMIC	ILLUMINA	SRS4387108	SRP186442	['HI-16-2875-07','10966176','SAMN10966176','SRX5400285','HI-16-2875-07_S244_R1_001.fastq.gz','523164','SRS4387108','SRR8600040','SRP186442','PRJNA523164']	2007	2019-02-21T04:09:00.000Z			GBR	Europe	England, Woodchester Park		Bos taurus	2	bovine																					144	144433310	53653655	PRJNA523164			98.83	856025	26	La1.8.1	Other	['tbprofiler','input','tree','diff']	tuberculosis: animal-adapted	La1	Mycobacterium bovis
SAMEA1061586	ERR2497887	AMPLICON	INSTITUTO DE BIOMEDICINA DE VALENCIA	ERX2517130	Illumina MiSeq	PAIRED	size fractionation	GENOMIC	ILLUMINA	ERS2367054	ERP107854	['9561292','SAMEA1061586','ena-EXPERIMENT-Instituto de Biomedicina de Valencia-05-04-2018-17:15:09:218-20','G252_amp','529827','ERS2367054','ena-RUN-Instituto de Biomedicina de Valencia-05-04-2018-17:15:09:218-20','ena-STUDY-Instituto de Biomedicina de Valencia-05-04-2018-17:15:18:975-1658','ERP107854','ERR2497887','ERX2517130','PRJEB25887']		2019-03-31T03:03:00.000Z																														71	71449171	42992569	PRJEB25887									tuberculosis: unclassified		Mycobacterium tuberculosis
SAMEA1103095	ERR2510821	WGS	SAN RAFFAELE SCIENTIFIC INSTITUTE	ERX2530236	Illumina MiSeq	PAIRED	RANDOM	GENOMIC	ILLUMINA	ERS2395137	ERP107941	['ERP107941','run.3831','ERS2395137','10121449','ERX2530236','ERR2510821','sample.3831','PRJEB25972','493033','project.First_10k_genomes_study_set_3','SAMEA1103095','experiment.3831']		2022-07-19T15:28:00.000Z			ITA	Europe										S		S					S	S								172	172882737	91385043	PRJEB25972	Walker_2022		97.59	1934812	32	lineage4.6.2.2	Sensitive	['Napier_2020','tbprofiler','Walker_2022','tree','diff','CRyPTIC_SanRaffaele','input']	tuberculosis: human-adapted	L4.6.2.2	Mycobacterium tuberculosis
SAMN14344303	SRR11565062	AMPLICON	RUTGERS UNIVERSITY NEWARK	SRX8134215	Illumina MiSeq	PAIRED	PCR	GENOMIC	ILLUMINA	SRS6497654	SRP256991	['SRR11565062','2492-DA-1108','SAMN14344303','2492-DA-1108_S54_L001_R1_001.fastq','SRX8134215','608715','PRJNA608715','SRS6497654','SRP256991','14344303']		2020-04-17T19:31:00.000Z			KEN	Africa		sputum	Homo sapiens	3	human																					27	27683132	18042546	PRJNA608715									tuberculosis: unclassified		Mycobacterium tuberculosis
SAMEA3715806	ERR1465831	WGS	UNIVERSITY OF BASEL	ERX1536308	Illumina HiSeq 2500	PAIRED	RANDOM	GENOMIC	ILLUMINA	ERS1022955	ERP012852	['SAMEA3715806','ena-EXPERIMENT-UNIVERSITY OF BASEL-21-06-2016-07:30:55:140-110','5807406','343620','G02718','PRJEB11460','ena-RUN-UNIVERSITY OF BASEL-21-06-2016-07:30:55:140-110','ena-STUDY-UNIVERSITY OF BASEL-19-10-2015-17:08:25:268-8','ERR1465831','ERX1536308','ERS1022955','ERP012852']		2016-09-30T00:11:00.000Z																														843	843907924	595629099	PRJEB11460			99.5	1600950	36	lineage4.1.2.1	Sensitive	['Menardo_2018','input','tbprofiler','diff','Stucki_2016','Napier_2020','tree','Menardo_2021']	tuberculosis: human-adapted	L4.1.2.1	Mycobacterium tuberculosis
SAMEA110420441	ERR9993084	WGS	CTB/NICD - SOUTH AFRICA, SOUTH AFRICA	ERX9533490	Illumina NovaSeq 6000	PAIRED	RANDOM	GENOMIC	ILLUMINA	ERS12518516		['ERR9993084','ERS12518516','sample.1293.f250e780','SAMEA110420441','30016909','ERX9533490','experiment.1293.edaaf2de','run.1293.1.596a22161ad0735ea7fb059bcba07df1']		2022-08-10T14:24:00.000Z																														706	706084758	230664498										tuberculosis: unclassified		Mycobacterium tuberculosis
SAMEA115749836	ERR13290673	WGS	UNIVERSITY OF OXFORD, NUFFIELD DEPARTMENT OF MEDIC	ERX12661159	Illumina HiSeq 4000	PAIRED	RANDOM PCR	GENOMIC	ILLUMINA	ERS20266123	ERP161058	['ERX12661159','PRJEB76547','webin-reads-eeecc68be830','ERR13290673','ERS20266123','41908794','b28b5ff0-515d-42d2-bc0f-19e45ec26bb9','1124794','ERP161058','eeecc68be830','SAMEA115749836']	2018	2024-08-10T11:50:00.000Z			TWN	Asia																										662	662726100	272097791	PRJEB76547								CRyPTIC_2024	tuberculosis: unclassified		Mycobacterium tuberculosis
SAMN37457666	SRR26112279	WGS	WADSWORTH CENTER	SRX21826636	Illumina MiSeq	PAIRED	RANDOM	GENOMIC	ILLUMINA	SRS18926244	SRP338930	['IDR2100106178-01-01.R1.fastq.gz','SRP338930','37457666','SRR26112279','SRS18926244','SRX21826636','IDR2100106178-01-01','766641','PRJNA766641','IDR2100106178','SAMN37457666']	2021	2023-09-19T16:19:00.000Z			USA	North America	New York state	wound	Homo sapiens	3	human																					665	665872633	375828813	PRJNA766641									tuberculosis: unclassified		Mycobacterium tuberculosis
SAMEA115744062	ERR13272950	WGS	UNIVERSITY OF OXFORD, NUFFIELD DEPARTMENT OF MEDIC	ERX12643376	NextSeq 500	PAIRED	RANDOM PCR	GENOMIC	ILLUMINA	ERS20253946	ERP161058	['b28b5ff0-515d-42d2-bc0f-19e45ec26bb9','SAMEA115744062','ERS20253946','4517e6a2885e','webin-reads-4517e6a2885e','41870078','PRJEB76547','ERR13272950','1124794','ERP161058','ERX12643376']	2020	2024-08-19T10:33:00.000Z			DEU	Europe																										1212	1212717169	579058778	PRJEB76547								CRyPTIC_2024	tuberculosis: unclassified		Mycobacterium tuberculosis
SAMEA7553021	ERR4819655	WGS	PUBLIC HEALTH ENGLAND	ERX4689497	Illumina HiSeq 2500	PAIRED	RANDOM	GENOMIC	ILLUMINA	ERS5309667	ERP124941	['ERX4689497','sample.22475','ERP124941','run.22475','PRJEB41201','ERS5309667','22472412','773303','project.PHE-TB','ERR4819655','experiment.22475','SAMEA7553021']		2021-11-10T22:16:00.000Z			GBR	Europe										S		S						S								92	92894967	40009084	PRJEB41201	Walker_2022							['input','CRyPTIC_PHE','Walker_2022']	tuberculosis: unclassified		Mycobacterium tuberculosis
SAMEA7617433	ERR4872319	WGS	FZB	ERX4741532	NextSeq 500	PAIRED		GENOMIC	ILLUMINA	ERS5375720	ERP125309	['ena-RUN-FZB-25-11-2020-11:07:14:469-59','CAR-61','ERX4741532','ena-STUDY-FZB-25-11-2020-10:55:15:280-693','PRJEB41518','SAMEA7617433','ena-EXPERIMENT-FZB-25-11-2020-11:07:14:469-59','17530946','694899','ERS5375720','ERP125309','ERR4872319']		2021-01-25T11:48:00.000Z																														815	815169637	369763413	PRJEB41518								input	MTBC		Mycobacterium tuberculosis complex sp.
SAMEA115747245	ERR13286084	WGS	UNIVERSITY OF OXFORD, NUFFIELD DEPARTMENT OF MEDIC	ERX12656510	Illumina NovaSeq 6000	PAIRED	RANDOM PCR	GENOMIC	ILLUMINA	ERS20257129	ERP161058	['54777e5b130b','41890727','1124794','ERP161058','webin-reads-54777e5b130b','PRJEB76547','ERS20257129','SAMEA115747245','ERX12656510','ERR13286084','b28b5ff0-515d-42d2-bc0f-19e45ec26bb9']	2022	2024-08-21T08:02:00.000Z			ZAF	Africa																										816	816095506	263962071	PRJEB76547								CRyPTIC_2024	tuberculosis: unclassified		Mycobacterium tuberculosis
SAMN03300165	SRR1791807	WGS	USDA-NVSL-DBL	SRX867469	Illumina MiSeq	PAIRED	RANDOM	GENOMIC	ILLUMINA	SRS838945	SRP053287	['SAMN03300165','SRR1791807','SRS838945','02-3815','PRJNA251692','250: 02-3815','SRX867469','251692','SRP053287','3300165','250: 02-3815_files']	2002	2015-02-23T13:02:00.000Z			MEX	North America			Bos taurus	2	domestic cattle																					669	669530675	432687190	PRJNA251692			99.42	998189	52	La1.8.1	Other	['input','tbprofiler','diff','tree']	tuberculosis: animal-adapted	La1	Mycobacterium bovis
SAMEA9070297	ERR6362130	WGS	Swiss-TPH	ERX5627506	Illumina NovaSeq 6000	SINGLE	RANDOM	GENOMIC	ILLUMINA	ERS6798605	ERP129488	['SAMEA9070297','20453489','WGS RR-TB Khayelitsha','737713','G45003_1','ERR6362130','PRJEB45389','ERX5627506','ERS6798605','ERP129488']		2021-10-13T18:03:00.000Z			ZAF	Africa																										647	647485447	192273357	PRJEB45389								R-RR_HIVcoinf_ZAF	tuberculosis: unclassified		Mycobacterium tuberculosis
SAMEA113538328	ERR11466269	WGS	FZB	ERX10872426	NextSeq 500	PAIRED		GENOMIC	ILLUMINA	ERS15534749	ERP147571	['ena-EXPERIMENT-TAB-22-05-2023-12:53:16:397-7976','ERS15534749','BTB-606','979605','ERP147571','35506705','ERR11466269','ena-RUN-TAB-22-05-2023-12:53:16:397-7977','d05d2f15-c027-4055-b906-d9d6d110849e','ERX10872426','SAMEA113538328','PRJEB62480']		2023-09-17T03:14:00.000Z			BWA	Africa																										703	703517379	299111707	PRJEB62480			98.39	1633087	50	lineage4.3.4.2.1	Sensitive	['Kopanyo','tree','tbprofiler','input','diff']	tuberculosis: unclassified		Mycobacterium tuberculosis
SAMEA14493209	ERR9806642	WGS	UNIVERSITY OF ANTWERP	ERX9353628	Illumina HiSeq 2500	PAIRED	RANDOM PCR	GENOMIC	ILLUMINA	ERS12121573	ERP134958	['ena-RUN-TAB-31-05-2022-21:20:15:517-1473','ERS12121573','PRJEB50385','ERR9806642','ERX9353628','ERP134958','28830592','844747','ena-EXPERIMENT-TAB-31-05-2022-21:20:15:516-1472','cheddar_cheese','SAMEA14493209']	2012	2022-06-25T18:24:00.000Z			ZAF	Africa		sputum	Homo sapiens	3	human																					1016	1016123696	549170034	PRJEB50385			99.06	693544	23	lineage4.8	MDR-TB	['input','diff','tbprofiler']	tuberculosis: unclassified		Mycobacterium tuberculosis
SAMEA114089391	ERR11775025	WGS	UCL CENTRE FOR CLINICAL MICROBIOLOGY	ERX11173690	NextSeq 550	PAIRED	RANDOM	GENOMIC	ILLUMINA	ERS16073234	ERP149436	['SAMEA114089391','ERR11775025','4da99455-d94f-43bb-96cc-eb7e1d7e89c2','ERP149436','TBA_166','ERX11173690','webin-reads-TBA_166','41282773','1109088','PRJEB64299','ERS16073234']	2018	2024-07-27T09:03:00.000Z		UCL CCM	ZAF	Africa			Homo sapiens	3	human																					549	549349174	234060906	PRJEB64299									tuberculosis: unclassified		Mycobacterium tuberculosis
SAMN28106858	SRR19115703	WGS	NATIONAL INSTITUTE OF INFECTIOUS DISEASES "L. SPALLANZANI"	SRX15183369	NextSeq 500	PAIRED	RANDOM	GENOMIC	ILLUMINA	SRS12923850	SRP373287	['834606','SRR19115703','SAMN28106858','bp0','SRP373287','SP456_S11_L001_R1_001.fastq.gz','SRX15183369','SP456','PRJNA834606','SRS12923850','28106858']	2017	2022-05-06T04:45:00.000Z		41.86 N 12.45 E	ITA	Europe	Rome	sputum	Homo sapiens	3	human																					1330	1330390820	578237014	PRJNA834606								input	tuberculosis: unclassified		Mycobacterium tuberculosis
SAMN05182572	SRR3666014	WGS	SICHUAN UNIVERSITY	SRX1844421	Illumina HiSeq 2000	PAIRED	RANDOM	GENOMIC	ILLUMINA	SRS1503280	SRP076535	['set-3_94','SRS1503280','323639','SAMN05182572','PRJNA323639','SRR3666014','12-1078','150909_A52_R2_paired.fastq.gz','SRP076535','SRX1844421','5182572']	2012	2016-06-14T16:19:00.000Z			CHN	Asia	Shanghai	sputum	Homo sapiens	3	human																					464	464448968	241171367	PRJNA323639									NTM: unclassified		Mycobacterium kansasi
SAMN30949065	SRR21689890	WGS	RIVM	SRX17687643	Illumina NovaSeq 6000	PAIRED	RANDOM	GENOMIC	ILLUMINA	SRS15219031	SRP399356	['SRP399356','bp0','RIVM0381.bam','RIVM0381','SRX17687643','SRS15219031','30949065','SAMN30949065','PRJNA882748','882748','SRR21689890']	2019	2022-09-23T18:05:00.000Z			NLD	Europe		sputum	Homo sapiens	3	human																					1216	1216356912	124694120	PRJNA882748								input	tuberculosis: unclassified		Mycobacterium tuberculosis
SAMN28553024	SRR19324820	WGS	WADSWORTH CENTER	SRX15384839	Illumina MiSeq	PAIRED	RANDOM	GENOMIC	ILLUMINA	SRS13113869	SRP374006	['SRP374006','SRS13113869','SRX15384839','IDR1700030559-01-01','SRR19324820','IDR1700030559-01-01_R1.fastq.gz','SAMN28553024','835805','28553024','PRJNA835805']	2017	2022-05-20T06:03:00.000Z			USA	North America	Nassau County	cerebrospinal fluid	Homo sapiens	3	human																					722	722796936	458558117	PRJNA835805								input	tuberculosis: unclassified		Mycobacterium tuberculosis
SAMN30185188	SRR20958152	WGS	UNIVERSIDAD DE ANTIOQUIA	SRX16976670	Illumina NovaSeq 6000	PAIRED	RANDOM	GENOMIC	ILLUMINA	SRS14563499	SRP390379	['MtbKDPD037','SRX16976670','SRP390379','SAMN30185188','30185188','bp0','clean_KDPD037_1.fastq.gz','PRJNA867148','867148','SRS14563499','KDPD037','SRR20958152']	2022	2022-08-08T08:13:00.000Z		6.26 N 75.5669 W	COL	South America		sputum	Homo sapiens	3	human																					2145	2145214055	659592447	PRJNA867148			99.52	1887412	64	lineage4.1.2.1	Sensitive	['input','tbprofiler','tree','standford','diff']	tuberculosis: unclassified		Mycobacterium tuberculosis
SAMN31423346	SRR22048295	WGS	NATIONAL INSTITUTE OF INFECTIOUS DISEASES "L. SPALLANZANI"	SRX18029623	NextSeq 500	PAIRED	RANDOM	GENOMIC	ILLUMINA	SRS15536631	SRP373287	['SAMN31423346','PRJNA834606','834606','SRR22048295','SRX18029623','SRS15536631','bp0','135-SP222_S17_L001_R1_001.fastq.gz','SRP373287','SP222','31423346']	2016	2022-10-26T15:23:00.000Z		41.86 N 12.45 E	ITA	Europe	Rome	sputum	Homo sapiens	3	human																					744	744154977	283174477	PRJNA834606			99.67	1753598	60	lineage4.7	MDR-TB	['tbprofiler','diff','tree','input']	tuberculosis: unclassified		Mycobacterium tuberculosis
SAMN03246564	SRR1723843	WGS	INSTITUTE OF PATHOGEN BIOLOGY, CAMS&PUMC	SRX817098	Illumina Genome Analyzer IIx	SINGLE	RANDOM	GENOMIC	ILLUMINA	SRS797313	SRP051327	['268900','07MDR04145 WGS','07MDR04145.fastq.bz2','SRS797313','07MDR04145','SRX817098','PRJNA268900','SRR1723843','SRP051327','SAMN03246564','3246564']	2007	2015-01-13T22:43:00.000Z			CHN	Asia	Shanxi	sputum	Homo sapiens	3	human																					235	235622664	161583512	PRJNA268900									tuberculosis: unclassified		Mycobacterium tuberculosis
SAMN10663259	SRR8380871	WGS	NATIONAL INSTITUTE FOR RESEARCH IN TUBERCULOSIS	SRX5190914	Illumina MiSeq	PAIRED	RANDOM PCR	GENOMIC	ILLUMINA	SRS4197053	SRP174923	['SRS4197053','CS066CC0485','bp0','CC0485_S7_L001_R1_001.fastq.gz','10663259','SRX5190914','PRJNA512266','SRR8380871','SAMN10663259','512266','CC0485_S7_L001_001.fastq.gz','SRP174923']	2017	2018-12-31T07:05:00.000Z		12.942883 N 80.132824 E	IND	Asia		sputum	Homo sapiens	3	human																					608	608546594	339486964	PRJNA512266			99.27	1706147	86	lineage1.1.2	Sensitive	['tree','tbprofiler','Napier_2020','input','diff']	tuberculosis: human-adapted	L1.1.2	Mycobacterium tuberculosis
SAMN26442653	SRR18231861	AMPLICON	TGEN NORTH	SRX14373299	Illumina MiSeq	PAIRED	PCR	GENOMIC	ILLUMINA	SRS12186066	SRP339739	['SAMN26442653','TB-R30368-054_S45_L001_R1_001.fastq.gz','bp0','767896','SRR18231861','SRS12186066','R30368_AMP','SRP339739','PRJNA767896','SRX14373299','R30368_AMP.0','26442653']	2017	2022-03-04T19:49:00.000Z			ZAF	Africa	Capetown	sputum	Homo sapiens	3	human																					71	71241282	46101796	PRJNA767896									tuberculosis: unclassified		Mycobacterium tuberculosis
SAMN41724292	SRR29440778	WGS	SAPPHE	SRX24953037	NextSeq 500	PAIRED	RANDOM	GENOMIC	ILLUMINA	SRS21656747	SRP514414	['1834612410','SRS21656747','SRP514414','SAMN41724292','1120504','41724292','SRR29440778','PRJNA1120504','SRX24953037','1834612410_R1.fastq.gz']	2018	2024-06-17T19:11:00.000Z			AUS	Oceania			Homo sapiens	3	human																					388	388535986	161845620	PRJNA1120504									tuberculosis: unclassified		Mycobacterium tuberculosis
SAMN31017796	SRR21709344	WGS	WADSWORTH CENTER	SRX17706827	Illumina MiSeq	PAIRED	RANDOM	GENOMIC	ILLUMINA	SRS15237365	SRP338930	['SRS15237365','SAMN31017796','SRR21709344','766641','31017796','PRJNA766641','IDR1800051032','SRX17706827','IDR1800051032-01-01_S8_L001_R1_001.fastq.gz','SRP338930']	2018	2022-09-26T10:23:00.000Z			USA	North America	New York state		Homo sapiens	3	human																					448	448830485	282831208	PRJNA766641								input	tuberculosis: unclassified		Mycobacterium tuberculosis
SAMEA6617283	ERR5758347	WGS	STELLENBOSCH UNIVERSITY	ERX5467999	Illumina HiSeq 2000	PAIRED	RANDOM PCR	GENOMIC	ILLUMINA	ERS4381016	ERP118828	['ena-STUDY-STELLENBOSCH UNIVERSITY-09-12-2019-11:40:53:869-998','ERX5467999','614243','ena-RUN-STELLENBOSCH UNIVERSITY-22-04-2021-20:22:13:685-37','ena-EXPERIMENT-STELLENBOSCH UNIVERSITY-22-04-2021-20:22:13:685-37','ERP118828','18859595','PRJEB35725','ERR5758347','R11044','SAMEA6617283','ERS4381016']	2010	2021-05-06T23:07:00.000Z			ZAF	Africa		sputum	Homo sapiens	3	human																					461	461554034	208742417	PRJEB35725			99.54	1893789	43	lineage2.2.2	Pre-XDR-TB	['tree','diff','tbprofiler','input']	tuberculosis: unclassified		Mycobacterium tuberculosis
SAMN25289285	['SRR18149545','SRR17831449']	WGS		['SRX13992550','SRX14297345']	Illumina HiSeq 2500	['PAIRED','SINGLE']	PCR	GENOMIC	ILLUMINA	SRS11831979		['SAMN25289285','B-17','SRR18149545','bp0','B-17_1.fastq.gz','M.tb-B-17','PRJNA800003','SRS11831979','B-17_2.fastq.gz','800003','SRP356434','25289285','SRX14297345','SRX13992550','SRR17831449']					CHN	Asia	Beijing		Homo sapiens	3	human																					3020	3021657900	935797929	PRJNA800003									tuberculosis: unclassified		Mycobacterium tuberculosis
SAMN26038135	SRR18213681	WGS	MODMEDMICOXFORD	SRX14360182	Illumina HiSeq 2500	PAIRED	RANDOM	GENOMIC	ILLUMINA	SRS12173704	SRP076676	['SRP076676','SRS12173704','PRJNA302362','MMMOSAM:201a1814-54a8-4655-ae8b-d910465b82d1','26038135','SRR18213681','SRX14360182','SAMN26038135','MMMOSRA:201a1814-54a8-4655-ae8b-d910465b82d1','302362']	2010	2022-03-03T13:57:00.000Z			GBR	Europe	Birmingham		Homo sapiens	3	human																					400	400651800	263452187	PRJNA302362			99.22	1886454	42	lineage3.1.3	Sensitive	['diff','input','tree','tbprofiler']	tuberculosis: unclassified		Mycobacterium tuberculosis
SAMEA2661000	ERR736826	WGS	SC	ERX680517	Illumina HiSeq 2000	PAIRED	RANDOM	GENOMIC	ILLUMINA	ERS510214	ERP001072	['Karonga_Prevention_Study__KPS____whole_genome_sequencing_in_a_whole_population-sc-2011-12-13T10:33:26Z-2066','SAMEA2661000','ERP001072','Karonga_Prevention_Study__KPS____whole_genome_sequ','SC_EXP_14555_8#25','ERX680517','204548','79477-sc-2020706','ERR736826','PRJEB2794','SC_RUN_14555_8#25','3304595','ERS510214']		2015-02-06T10:16:00.000Z			MWI	Africa	Karonga																									562	562274000	276017214	PRJEB2794			99.72	1613877	37	lineage4.3.4.2.1	HR-TB	['Menardo_2021','Menardo_2018','input','tbprofiler','diff','tree','Karonga_Prevention_Study']	tuberculosis: human-adapted	L4	Mycobacterium tuberculosis
SAMEA12854354	ERR11245368	WGS	SWISS TROPICAL AND PUBLIC HEALTH INSTITUTE	ERX10653572	Illumina NovaSeq 6000	SINGLE	RANDOM	GENOMIC	ILLUMINA	ERS10461243	ERP135175	['ena-RUN-TAB-17-04-2023-19:57:14:580-6834','34307922','ena-EXPERIMENT-TAB-17-04-2023-19:57:14:580-6833','PRJEB50582','8cc6b8bd-130a-4c76-a0b2-3197bafe5cc6','ERX10653572','ERP135175','ERR11245368','SAMEA12854354','930268','G43538','ERS10461243']	2015	2023-07-27T11:27:00.000Z			GEO	Asia		sputum																								413	413896889	149809501	PRJEB50582									tuberculosis: unclassified		Mycobacterium tuberculosis
SAMEA115740061	ERR13265179	WGS	UNIVERSITY OF OXFORD, NUFFIELD DEPARTMENT OF MEDIC	ERX12635592	Illumina NovaSeq 6000	PAIRED	RANDOM PCR	GENOMIC	ILLUMINA	ERS20249804	ERP161058	['b28b5ff0-515d-42d2-bc0f-19e45ec26bb9','ERS20249804','ERX12635592','webin-reads-9059f3111dd4','ERR13265179','41858206','9059f3111dd4','PRJEB76547','SAMEA115740061','ERP161058','1124794']	2021	2024-08-04T18:56:00.000Z			VNM	Asia																										781	781352218	258766406	PRJEB76547								CRyPTIC_2024	tuberculosis: unclassified		Mycobacterium tuberculosis
SAMEA115739882	ERR13264931	WGS	UNIVERSITY OF OXFORD, NUFFIELD DEPARTMENT OF MEDIC	ERX12635344	NextSeq 500	PAIRED	RANDOM PCR	GENOMIC	ILLUMINA	ERS20249625	ERP161058	['ERP161058','b28b5ff0-515d-42d2-bc0f-19e45ec26bb9','SAMEA115739882','webin-reads-d5a32921a307','41858161','d5a32921a307','ERX12635344','1124794','ERS20249625','PRJEB76547','ERR13264931']	2021	2024-08-04T22:36:00.000Z			ITA	Europe																										528	528067075	230357449	PRJEB76547								CRyPTIC_2024	tuberculosis: unclassified		Mycobacterium tuberculosis
SAMN42233862	SRR29681333	WGS	NIAID TB PORTALS PROGRAM	SRX25184576	NextSeq 2000	PAIRED	RANDOM	GENOMIC	ILLUMINA	SRS21873979	SRP515897	['SRX25184576','PRJNA1074785','SRP515897','65934','SRS21873979','TBPO-7048_lib64200_nextseq_nz0018_151bp.filtered_2_bwa.1.fastq.gz','1074785','SAMN42233862','42233862','SRR29681333']	2022	2024-07-02T15:08:00.000Z		48.3794 N 31.1656 E	UKR	Europe		sputum	Homo sapiens	3	human																					628	628073979	236272873	PRJNA1074785									tuberculosis: unclassified		Mycobacterium tuberculosis
SAMN43358239	SRR30362866	WGS	IHU	SRX25820732	Illumina NovaSeq X	PAIRED	RANDOM	GENOMIC	ILLUMINA	SRS22450442	SRP528529	['H0405073_S20','SRP528529','SRR30362866','PRJNA1152264','H0405073','bp0','1152264','H0405073_S20_R1.fastq.gz','SAMN43358239','SRS22450442','SRX25820732','43358239']	2023	2024-08-25T17:02:00.000Z	Tuberculose	4.4106 N 18.5386 E	CAF	Africa			Homo sapiens	3	human																					512	512664665	192131248	PRJNA1152264									tuberculosis: unclassified		Mycobacterium tuberculosis
SAMEA9977280	ERR6866582	WGS	IMPERIAL COLLEGE LONDON	ERX6490010	Illumina HiSeq 2000	PAIRED	RANDOM	GENOMIC	ILLUMINA	ERS7655558	ERP123401	['PRJEB39837','ERR6866582','666870','ena-STUDY-IMPERIAL COLLEGE LONDON-12-08-2020-14:44:57:582-2394','LI2128509_raw_wgs','22012080','SAMEA9977280','ERS7655558','ERP123401','LI2128509','ERX6490010','LI2128509_raw_wgs_R1R2']	2009	2021-10-15T13:58:00.000Z			PER	South America	Lima		Homo sapiens	3	human																					405	405339870	175794017	PRJEB39837			99.7	1562928	53	lineage4.4.1.1	Sensitive	['standford','tbprofiler','input','tree','diff']	tuberculosis: unclassified		Mycobacterium tuberculosis
SAMN37457336	SRR26112678	WGS	WADSWORTH CENTER	SRX21826831	Illumina MiSeq	PAIRED	RANDOM	GENOMIC	ILLUMINA	SRS18926439	SRP338930	['IDR2100091385-01-01.R1.fastq.gz','37457336','IDR2100091385-01-01','SRX21826831','IDR2100091385','SAMN37457336','SRS18926439','PRJNA766641','SRR26112678','SRP338930','766641']	2021	2023-09-19T16:21:00.000Z			USA	North America	New York state	cerebrospinal fluid	Homo sapiens	3	human																					570	570788995	282865468	PRJNA766641									tuberculosis: unclassified		Mycobacterium tuberculosis
SAMEA2534361	['ERR552027','ERR552026']	WGS		['ERX511095','ERX511096']	Illumina HiSeq 2500	PAIRED		GENOMIC	ILLUMINA	ERS457763		['ERR552026','ERX511096','SAMEA2534361','2980712','ERP006619','257919','PRJEB9680','PRJEB6945','ERP010814','ena-STUDY-FZB-08-08-2014-16:12:17:298-61','1880-09','1880-09_vertis_bielvs_2013-02-13_78bp','1880-09_genoscreen_genoscreen_2013-02-22_100bp','287903','ERX511095','ERS457763','ERR552027','ena-STUDY-FZB-22-06-2015-17:16:39:392-292']					DEU	Europe	Hamburg/Schleswig-Holstein																									1190	1190613492	757984391	['PRJEB9680','PRJEB6945']			99.4	2946686	60	lineage4.1.2.1	Sensitive	['Menardo_2021','tbprofiler','diff','tree','Napier_2020','Menardo_2018','input','outbreak_barhopping_DEU']	tuberculosis: human-adapted	L4	Mycobacterium tuberculosis
SAMN34293916	SRR24256156	WGS	NIH / NIAID	SRX20051794	NextSeq 500	PAIRED	RANDOM	GENOMIC	ILLUMINA	SRS17387055	SRP433800	['34293916','958249','bp0','SRR24256156','SRP433800','20742','SRX20051794','SRS17387055','PRJNA958249','UKR-831_lib42612_nextseq_nx0140_151bp.filtered_2nd.1.fastq.gz','SAMN34293916']	2020	2023-04-21T17:58:00.000Z		48.3794 N 31.1656 E	UKR	Europe		sputum	Homo sapiens	3	human																					705	705980478	328384626	PRJNA958249			99.47	1511312	50	lineage2.2.1	Pre-XDR-TB	['input','tree','tbprofiler','diff']	tuberculosis: unclassified		Mycobacterium tuberculosis
SAMEA923205	ERR037987	WGS	SC	ERX015187	Illumina HiSeq 2000	PAIRED	RANDOM	GENOMIC	ILLUMINA	ERS023662	ERP000259	['203896','Mycobacterium avium subspecies paratuberculosis diversity-sc-2010-07-05','ERS023662','SAMEA923205','MAPMRI0111-sc-2011-02-23-1081546','631926','SC_EXP_6077_4#4','ERX015187','SC_RUN_6077_4#4','ERP000259','ERR037987','PRJEB2204']	2008	2014-08-31T22:52:00.000Z			GBR	Europe	Scotland		Bos taurus	2	domestic cattle																					1259	1259482800	802809958	PRJEB2204									NTM: avium complex		Mycobacterium avium subsp. paratuberculosis
SAMN02398700	['SRR1144787','SRR1047986']	WGS		['SRX450035','SRX390543']	Illumina HiSeq 2000	PAIRED	RANDOM	GENOMIC	ILLUMINA	SRS514004		['SRX390543','2398700','PRJNA219826','PRJNA226765','KT- 0031','226765','SAMN02398700','SRR1047986','SRX450035','H758RADXX140114.1.Illumina_P5-Jofel_P7-Xepib.bam','C2M6VACXX131127.8.tagged_500.bam','SRP033750','2513492.WR39157.Pond-311520.H758RADXX140114.P','SRS514004','2513492.WR39158.Solexa-198752.C2M6VACXX131127.P','SRR1144787']					KOR	Asia			Homo sapiens	3	human																					609	609894156	262697038	PRJNA226765			99.01	1423285	32	lineage2.2.1	Pre-XDR-TB	['input','diff','Menardo_2018','tbprofiler','Napier_2020','Menardo_2021','Nimmo_2024','tree']	tuberculosis: human-adapted	L2.2.1	Mycobacterium tuberculosis
SAMN00114913	['SRR070034','SRR067550','SRR070009']	WGS		['SRX042135','SRX027577']	Illumina Genome Analyzer II	PAIRED	RANDOM	GENOMIC	ILLUMINA	SRS116446		['BI.PE.100806_SL-XAT_00016_FC624THAAXX.6.tagged_564.srf','SRR070009','49647','SRS116446','SRX042135','82866.WR23211.Solexa-37890.624THAAXX100806.P','Mycobacterium_tuberculosis_PGG1_multi_isolate_project_70_or_more_MTB_strains','SRR067550','BI.PE.100806_SL-XAT_00016_FC624THAAXX.5.tagged_564.srf','114913','BROAD:SEQUENCING_SAMPLE:58451.0','BI.PE.100806_SL-XAT_00016_FC624THAAXX.4.tagged_564.srf','PRJNA49647','SAMN00114913','SRP003679','SRR070034']																																577	579252816	362360432	PRJNA49647									tuberculosis: unclassified		Mycobacterium tuberculosis
SAMN31220376	SRR21887766	WGS	CAPITAL MEDICAL UNIVERSITY	SRX17874580	Illumina HiSeq 2000	PAIRED	RANDOM PCR	GENOMIC	ILLUMINA	SRS15392808	SRP402335	['SAMN31220376','SRS15392808','SRR21887766','PRJNA888557','Y32018','SRX17874580','31220376','SRP402335','Y32018_1.fastq.gz','888557']	2019	2022-10-13T05:29:00.000Z		39.9 N 116.40 E	CHN	Asia	Beijing	sputum	Homo sapiens	3	human																					1147	1147661400	383222162	PRJNA888557			99.55	1838570	63	lineage2.2.1	MDR-TB	['tbprofiler','diff','input','tree']	tuberculosis: unclassified		Mycobacterium tuberculosis
SAMEA3558305	ERR1034772	WGS	LSHTM	ERX1113570	Illumina MiSeq	PAIRED		GENOMIC	ILLUMINA	ERS865454	ERP011639	['ena-STUDY-LSHTM-18-08-2015-18:02:02:463-104','ERP011639','mtb197','297845','ena-EXPERIMENT-LSHTM-25-09-2015-14:04:49:430-197','PRJEB10385','SAMEA3558305','4154601','ERS865454','ena-RUN-LSHTM-25-09-2015-14:04:49:430-197','ERR1034772','ERX1113570']		2015-12-10T05:22:00.000Z			PER	South America												S						S								263	263765944	182005853	PRJEB10385	Coll_2018		99.65	1796435	41	lineage4.3.3	HR-TB	['tbprofiler','Napier_2020','Coll_2018','tree','diff','input']	tuberculosis: human-adapted	L4.3.3	Mycobacterium tuberculosis
SAMEA7546880	ERR4813375	WGS	UNIVERSIDAD PERUANA CAYETANO HEREDIA	ERX4683365	Illumina NovaSeq 6000	PAIRED	RANDOM	GENOMIC	ILLUMINA	ERS5303535	ERP124939	['experiment.30765','run.30765','ERX4683365','project.Peru_Wellcome','sample.30765','773301','PRJEB41199','ERP124939','ERR4813375','SAMEA7546880','ERS5303535','22466274']	2016	2021-11-10T09:58:00.000Z			PER	South America						S	S				R	R	S	S				S	S	S	S	S	S	S	S	481	481143984	155220596	PRJEB41199	['Walker_2022','CRyPTIC_reuse_table']		99.38	1745060	65	lineage4.1.2.1	HR-TB	['input','diff','tbprofiler','Walker_2022','CRyPTIC_reuse_table','standford','tree','CRyPTIC_UPCH']	tuberculosis: unclassified		Mycobacterium tuberculosis
SAMEA3450051	ERR2517533	WGS	RIVM	ERX2536749	Illumina HiSeq 2500	PAIRED	RANDOM	GENOMIC	ILLUMINA	ERS2402211	ERP107973	['ERR2517533','ERS2402211','experiment.9521','PRJEB26002','SAMEA3450051','sample.9521','ERP107973','run.9521','project.First_10k_genomes_study_set_10','10126870','ERX2536749','493040']		2021-10-23T20:17:00.000Z			NLD	Europe										S		S					S	S	S							998	998453919	497994369	PRJEB26002	Walker_2022							['Walker_2022','input','CRyPTIC_RIVM','Napier_2020']	tuberculosis: human-adapted	L4.1.2.1	Mycobacterium tuberculosis
SAMN07514414	SRR6241721	WGS	ECOLE POLYTECHNIQUE FEDERALE DE LAUSANNE	SRX3349184	Illumina HiSeq 2500	SINGLE	RANDOM	GENOMIC	ILLUMINA	SRS2648908	SRP072827	['317287','SAMN07514414','ARLP_73','SRP072827','PRJNA317287','7514414','SRX3349184','SRS2648908','SRR6241721','ARLP_73_N-reads.fastq.gz']	2015	2017-11-01T06:18:00.000Z	Leprosy		ETH	Africa	Oromia	skin	Homo sapiens	3	human																					881	881082489	278190248	PRJNA317287									leprosy		Mycobacterium leprae
SAMEA1119810	ERR2514629	WGS	PHE	ERX2533839	Illumina HiSeq 2000	PAIRED	RANDOM	GENOMIC	ILLUMINA	ERS2399219	ERP107961	['sample.6723','ERX2533839','ERP107961','493034','10123756','ERR2514629','project.First_10k_genomes_study_set_4','run.6723','SAMEA1119810','PRJEB25991','experiment.6723','ERS2399219']		2022-07-22T20:13:00.000Z			GBR	Europe	England									S		R					S	S								416	416383200	296062974	PRJEB25991	Walker_2022		99.31	1815870	40	lineage1.2.2.2	HR-TB	['CRyPTIC_PHE','diff','Napier_2020','tree','Walker_2022','input','tbprofiler']	tuberculosis: human-adapted	L1.3.2	Mycobacterium tuberculosis
SAMN18793728	SRR14270042	WGS	NATIONAL INSTITUTE FOR COMMUNICABLE DISEASE CONTROL AND PREVENTION, CHINESE CENTER FOR DISEASE CONTR	SRX10631597	Illumina HiSeq 2000	SINGLE	RANDOM PCR	GENOMIC	ILLUMINA	SRS8727856	SRP315261	['SAMN18793728','722811','ICDC_NM11250','SRP315261','NM11250.tar.gz','SRX10631597','bp0','PRJNA722811','18793728','SRS8727856','SRR14270042','NM11250']	2011	2021-04-19T04:22:00.000Z			CHN	Asia		sputum	Homo sapiens	3	human																					0	822950	648847	PRJNA722811									tuberculosis: unclassified		Mycobacterium tuberculosis
SAMEA112799524	ERR11049362	WGS	FZB	ERX10496152	NextSeq 500	PAIRED		GENOMIC	ILLUMINA	ERS14807070	ERP010814	['33851580','ena-STUDY-FZB-22-06-2015-17:16:39:392-292','ERX10496152','ERP010814','SAMEA112799524','PRJEB9680','ERR11049362','ena-EXPERIMENT-TAB-21-03-2023-10:57:59:527-104983','ena-RUN-TAB-21-03-2023-10:57:59:527-104984','ERS14807070','287903','20004282']		2023-07-20T21:04:00.000Z																														728	728756399	311619776	PRJEB9680			99.61	1724091	58	lineage4.8	Sensitive	['input','diff','tree','tbprofiler']	tuberculosis: unclassified		Mycobacterium tuberculosis
SAMEA3671218	ERR1193808	WGS	UNIVERSITY OF BASEL	ERX1267121	Illumina HiSeq 2500	PAIRED	RANDOM	GENOMIC	ILLUMINA	ERS978367	ERP012852	['ena-EXPERIMENT-UNIVERSITY OF BASEL-16-12-2015-16:26:05:069-149','PRJEB11460','343620','ena-STUDY-UNIVERSITY OF BASEL-19-10-2015-17:08:25:268-8','ERR1193808','ERP012852','ERS978367','ERX1267121','SAMEA3671218','G04541','ena-RUN-UNIVERSITY OF BASEL-16-12-2015-16:26:05:069-149','5807154']		2016-09-29T14:32:00.000Z																														788	788930392	523096649	PRJEB11460			99.84	1489478	33	lineage4.3.3	Sensitive	['Napier_2020','tree','tbprofiler','input','diff','Menardo_2021','Stucki_2016']	tuberculosis: human-adapted	L4.3.3	Mycobacterium tuberculosis
SAMN15404248	SRR12399093	AMPLICON	GENOSCREEN	SRX8897195	NextSeq 500	PAIRED	PCR	GENOMIC	ILLUMINA	SRS7155968	SRP276358	['SRR12399093','bp0','SRS7155968','643157','DRC_Deeplex627','SRX8897195','SAMN15404248','SRP276358','23_S23_L001_R1_001.fastq.gz','PRJNA643157','15404248','23']	2016	2020-08-06T09:55:00.000Z			COD	Africa		sputum	Homo sapiens	3	human																					68	68058758	38917269	PRJNA643157									tuberculosis: unclassified		Mycobacterium tuberculosis
G3305													2019				ESP	Europe	province of Valencia					S					S																				No	99.66	5363162	166	lineage4.8	Sensitive	['TGU','tbprofiler','tree','diff','input']	tuberculosis: unclassified		Mycobacterium tuberculosis
SAMEA113538411	ERR11466357	WGS	FZB	ERX10872514	NextSeq 500	PAIRED		GENOMIC	ILLUMINA	ERS15534832	ERP147571	['BTB-703','35506788','PRJEB62480','ERP147571','ena-EXPERIMENT-TAB-22-05-2023-12:53:16:422-8152','979605','ERR11466357','d05d2f15-c027-4055-b906-d9d6d110849e','SAMEA113538411','ERS15534832','ERX10872514','ena-RUN-TAB-22-05-2023-12:53:16:422-8153']		2023-09-17T03:15:00.000Z			BWA	Africa																										765	765613032	342168464	PRJEB62480			98.39	1302116	31	lineage2.2.1	Sensitive	['diff','tbprofiler','Kopanyo','input']	tuberculosis: unclassified		Mycobacterium tuberculosis
SAMEA7544379	ERR4811319	WGS	CCDC	ERX4679765	HiSeq X Ten	PAIRED	RANDOM	GENOMIC	ILLUMINA	ERS5301037	ERP124934	['ERX4679765','PRJEB41194','ERS5301037','SAMEA7544379','run.14083','ERP124934','project.CDC_22','22464215','experiment.14083','773297','ERR4811319','sample.14083']		2021-11-10T06:14:00.000Z			CHN	Asia						S	S			S	S	R	S	S				R	S	S	S		S	S	R	2080	2080235100	856850384	PRJEB41194	['CRyPTIC_reuse_table','Walker_2022']		99.29	1771590	61	lineage4.2.2	MDR-TB	['tbprofiler','diff','CRyPTIC_reuse_table','Walker_2022','CRyPTIC_CCDC_CDC_22','input','tree']	tuberculosis: unclassified		Mycobacterium tuberculosis
SAMN30962356	SRR21675708	WGS	WADSWORTH CENTER	SRX17674028	Illumina MiSeq	PAIRED	RANDOM	GENOMIC	ILLUMINA	SRS15205926	SRP338930	['766641','30962356','SRX17674028','IDR1700029902','IDR1700029902-01-01_S15_L001_R1_001.fastq.gz','SRP338930','PRJNA766641','SAMN30962356','SRR21675708','SRS15205926']	2017	2022-09-22T11:13:00.000Z			USA	North America	New York state		Homo sapiens	3	human																					196	196382502	144051370	PRJNA766641			99.39	189949	8	lineage4.1.2.1	Sensitive	['tbprofiler','input']	tuberculosis: unclassified		Mycobacterium tuberculosis
SAMEA1876254	['ERR266569','ERR403375']	WGS		['ERX241065','ERX369736']	Illumina HiSeq 2000	PAIRED	RANDOM	GENOMIC	ILLUMINA	ERS202764		['ERR266569','203976','ERR403375','PRJEB2221','SC_EXP_11020_1#51','ERS202764','Mycobacterium tuberculosis pilot-sc-2010-07-26','S00013070-sc-2013-01-04T10:47:47Z-1534430','SC_EXP_9330_8#51','SC_RUN_9330_8#51','ERX369736','2087155','ERP000276','ERX241065','SAMEA1876254','SC_RUN_11020_1#51']																																880	881138000	494143109	PRJEB2221			99.42	3573480	80	lineage3.1.1	Sensitive	['tree','tbprofiler','diff','input']	tuberculosis: unclassified		Mycobacterium tuberculosis
SAMN38211145	SRR26795400	WGS	HMS	SRX22492442	Illumina HiSeq 4000	SINGLE	cDNA	GENOMIC	ILLUMINA	SRS19505557	SRP471323	['SRP471323','38211145','SRX22492442','SRR26795400','SRS19505557','SAMN38211145','Peru7939','Peru7939_R1.fastq.gz','7939','PRJNA1039243','bp0','1039243']	2012	2023-11-11T23:13:00.000Z			PER	South America		sputum	Homo sapiens	3	human																					193	193115400	96611923	PRJNA1039243								standford	tuberculosis: unclassified		Mycobacterium tuberculosis
SAMN30950044	SRR21690808	WGS	RIVM	SRX17688349	Illumina HiSeq 2500	PAIRED	RANDOM	GENOMIC	ILLUMINA	SRS15219737	SRP399356	['SRP399356','882748','SRS15219737','30950044','RIVM1329','RIVM1329.bam','SRX17688349','PRJNA882748','SAMN30950044','SRR21690808','bp0']	2017	2022-09-23T18:08:00.000Z			NLD	Europe		As reported: diagnostic sample	Homo sapiens	3	human																					575	575682751	163590369	PRJNA882748								input	tuberculosis: unclassified		Mycobacterium tuberculosis
SAMEA2710693	ERR718200	WGS	SC	ERX662122	Illumina HiSeq 2000	PAIRED	RANDOM	GENOMIC	ILLUMINA	ERS531650	ERP006738	['272028','3310092','PRJEB7056','ERS531650','SAMEA2710693','SC_RUN_14448_5#9','ERR718200','The_interaction_between_the_host_and_pathogen_genetics_in_susceptibility_to_pulmonary_tuberculosis-sc-3274','ERP006738','SC_EXP_14448_5#9','11809-sc-2107284','ERX662122']		2015-02-10T21:09:00.000Z			THA	Asia																										374	374831600	181575737	PRJEB7056			99.58	1614250	36	lineage2.2.1	Sensitive	['Menardo_2021','input','tbprofiler','Napier_2020','diff','tree']	tuberculosis: human-adapted	L2.2.1	Mycobacterium tuberculosis
SAMEA3257655	ERR2515828	WGS	CTB/NICD	ERX2535036	Illumina MiSeq	PAIRED	RANDOM	GENOMIC	ILLUMINA	ERS2400427	ERP107968	['PRJEB25997','run.8046','sample.8046','493035','experiment.8046','SAMEA3257655','ERP107968','project.First_10k_genomes_study_set_5','ERR2515828','ERX2535036','10125166','ERS2400427']		2021-10-23T18:16:00.000Z			ZAF	Africa						S	S			S		S	S				S	S	S				S			503	503662194	329697174	PRJEB25997	Walker_2022							['input','Napier_2020','CRyPTIC_CTB-NICD','Walker_2022']	tuberculosis: human-adapted	L2.2.1	Mycobacterium tuberculosis
SAMEA7549084	ERR4815724	WGS	PUBLIC HEALTH ENGLAND	ERX4685566	Illumina HiSeq 2500	PAIRED	RANDOM	GENOMIC	ILLUMINA	ERS5305736	ERP124941	['experiment.18544','SAMEA7549084','773303','ERS5305736','PRJEB41201','sample.18544','ERR4815724','22468481','ERP124941','ERX4685566','run.18544','project.PHE-TB']		2021-11-10T14:04:00.000Z			GBR	Europe										S		S						S								176	176152009	81882875	PRJEB41201	Walker_2022		98.8	1443113	30	lineage1.1.2	Other	['tbprofiler','input','Walker_2022','CRyPTIC_PHE','diff','tree']	tuberculosis: unclassified		Mycobacterium tuberculosis
SAMEA112269212	ERR10708765	WGS	UNIVERSITY OF OSLO	ERX10176831	Illumina Genome Analyzer II	PAIRED	RANDOM	GENOMIC	ILLUMINA	ERS14380067	ERP132344	['SAMEA112269212','32406085','ERP132344','843667','ERR10708765','PRJEB48019','ERS14380067','ERX10176831','C2_GC1','webin-reads-C2_GC1','ena-STUDY-UNIVERSITY OF OSLO-10-10-2021-19:54:27:289-82']	2015	2022-12-28T19:46:00.000Z			NOR	Europe		As reported: genome																								1807	1807750476	739766664	PRJEB48019			99.57	1595547	45	lineage2.2.1	Sensitive	['input','tree','diff','tbprofiler']	tuberculosis: unclassified		Mycobacterium tuberculosis
SAMN09425803	SRR7517715	WGS	SWISS TROPICAL AND PUBLIC HEALTH INSTITUTE	SRX4387805	Illumina HiSeq 2500	PAIRED	RANDOM	GENOMIC	ILLUMINA	SRS3544283	SRP153329	['SRS3544283','SAMN09425803','9425803','SRR7517715','PRJNA454477','SRP153329','BSSE_QGF_52242_C9J4AANXX_2_G07264_TAGGCATG_CGTCTAAT_S41_L002_R2_001_MM_1.fastq.gz','BSSE_QGF_52242','454477','G07264','SRX4387805']		2018-07-13T08:19:00.000Z			CHE	Europe		sputum	Homo sapiens	3	human																					144	144669572	67359102	PRJNA454477			97.98	750017	16	lineage1.1.1.1	MDR-TB	['Menardo_2021','input','tbprofiler']	tuberculosis: human-adapted	L1.1.1.1	Mycobacterium tuberculosis
SAMEA112806549	ERR11082914	WGS	FZB	ERX10530283	NextSeq 500	PAIRED		GENOMIC	ILLUMINA	ERS14814095	ERP010814	['ERS14814095','ena-STUDY-FZB-22-06-2015-17:16:39:392-292','ERP010814','287903','ERX10530283','ena-EXPERIMENT-TAB-22-03-2023-09:49:52:910-114095','SAMEA112806549','9190-02','ERR11082914','PRJEB9680','33894644','ena-RUN-TAB-22-03-2023-09:49:52:910-114096']		2023-07-21T05:51:00.000Z																														597	597685326	247393734	PRJEB9680			99.64	1747646	60	lineage4.8	Sensitive	['input','diff','tree','tbprofiler']	tuberculosis: unclassified		Mycobacterium tuberculosis
SAMN43780504	SRR30673048	WGS	FIND, THE FOUNDATION FOR INNOVATIVE NEW DIAGNOSTICS	SRX26091913	Illumina HiSeq X	PAIRED	RANDOM	GENOMIC	ILLUMINA	SRS22658231	SRP532857	['PRJNA1160005','SRR30673048','SRP532857','WGS-TB038050390','SRX26091913','SRS22658231','TB038050390','SAMN43780504','TB038050390_R1.fastq.gz','43780504','1160005']	2022	2024-09-16T04:54:00.000Z			IND	Asia		sputum	Homo sapiens	3	human																					1704	1704250628	652121346	PRJNA1160005									tuberculosis: unclassified		Mycobacterium tuberculosis
SAMEA7552317	ERR4818952	WGS	PUBLIC HEALTH ENGLAND	ERX4688794	Illumina MiSeq	PAIRED	RANDOM	GENOMIC	ILLUMINA	ERS5308964	ERP124941	['run.21772','ERR4818952','ERS5308964','sample.21772','773303','22471709','SAMEA7552317','PRJEB41201','experiment.21772','ERP124941','ERX4688794','project.PHE-TB']		2021-11-10T20:16:00.000Z			GBR	Europe										S		S					S	S								210	210880799	146912974	PRJEB41201	Walker_2022							['Walker_2022','CRyPTIC_PHE','input']	tuberculosis: unclassified		Mycobacterium tuberculosis
SAMN06209888	SRR5153078	WGS	BI	SRX2471106	Illumina HiSeq 2500	PAIRED	RANDOM	GENOMIC	ILLUMINA	SRS1903166	SRP075210	['318002','PRJNA318002','SRP075210','6209888','SRS1903166','SRR5153078','BI_1221','Mycobacterium tuberculosis 16-002558','SRX2471106','SAMN06209888']	2016	2017-01-07T02:39:00.000Z			AZE	Asia	Baku	sputum	Homo sapiens	3	human																					457	457187408	140408002	PRJNA318002			99.1	1692181	35	lineage2.2.1	Pre-XDR-TB	['Nimmo_2024','tree','diff','tbprofiler','input']	tuberculosis: human-adapted	L2	Mycobacterium tuberculosis
SAMN18118332	SRR13837932	WGS	UNIVERISTY OF ANTWERP	SRX10216185	Illumina HiSeq 2500	PAIRED		GENOMIC	ILLUMINA	SRS8360931	SRP308980	['SRP308980','SRS8360931','18118332','706121','COV50-FASTA27-MCOV50-CONTMabs-CPER4-SEED3002119928','SAMN18118332','SRX10216185','SRR13837932','ID3002119928','PRJNA706121','STUDYCOV50-FASTA27-MCOV50-CONTMabs-CPER4-SEED3002119928.R1.fastq.gz','bp0']	2021	2021-03-03T03:58:00.000Z						simulated/in silico																								229	229765500	121339633	PRJNA706121								['denylist','input','laboratory_synthetic']	tuberculosis: human-adapted	L4	Mycobacterium tuberculosis	H37Rv
SAMEA114089730	ERR11775951	WGS	UCL CENTRE FOR CLINICAL MICROBIOLOGY	ERX11174615	NextSeq 550	PAIRED	RANDOM	GENOMIC	ILLUMINA	ERS16073573	ERP149436	['41283112','PRJEB64299','4da99455-d94f-43bb-96cc-eb7e1d7e89c2','ERP149436','webin-reads-TBA_500','ERS16073573','SAMEA114089730','TBA_500','1109088','ERR11775951','ERX11174615']	2018	2024-07-26T02:48:00.000Z		UCL CCM	MYS	Asia			Homo sapiens	3	human																					981	981017706	384821460	PRJEB64299									tuberculosis: unclassified		Mycobacterium tuberculosis
SAMEA5189415	ERR4187770	WGS	WELLCOME SANGER INSTITUTE	ERX4149539	HiSeq X Ten	PAIRED	RANDOM	GENOMIC	ILLUMINA	ERS2996910	ERP021867	['Exploring_the_richness_of_Mycobacterium_bovis_strain_diversity-sc-4667','PRJEB19799','SAMEA5189415','480613','15092919','SC_RUN_29589_1#188','ERS2996910','ERP021867','ERR4187770','ERX4149539','SC_EXP_29589_1#188','0243fa18-ff90-11e8-9f73-3c4a9275d6c8']		2020-06-04T07:48:00.000Z			GBR	Europe																										294	294073104	91595616	PRJEB19799			99.28	1376700	31	La1.8.1	Other	['diff','input','bovis_GBR','tree','tbprofiler']	tuberculosis: animal-adapted	La1	Mycobacterium bovis
SAMN43779909	SRR30673281	WGS	FIND, THE FOUNDATION FOR INNOVATIVE NEW DIAGNOSTICS	SRX26091680	NextSeq 500	PAIRED	RANDOM	GENOMIC	ILLUMINA	SRS22657998	SRP532857	['SAMN43779909','SRP532857','WGS-TB038040045','SRR30673281','1160005','SRX26091680','43779909','TB038040045','TB038040045_R1.fastq.gz','SRS22657998','PRJNA1160005']	2021	2024-09-16T04:54:00.000Z			GEO	Asia		sputum	Homo sapiens	3	human																					452	452437778	196488372	PRJNA1160005									tuberculosis: unclassified		Mycobacterium tuberculosis
SAMEA9070995	ERR6362722	WGS	Swiss-TPH	ERX5628200	Illumina NovaSeq 6000	SINGLE	RANDOM	GENOMIC	ILLUMINA	ERS6799299	ERP129488	['WGS RR-TB Khayelitsha','G48177_1','ERP129488','737713','PRJEB45389','20453960','ERX5628200','ERS6799299','SAMEA9070995','ERR6362722']		2021-10-13T18:47:00.000Z			ZAF	Africa																										433	433775305	136350384	PRJEB45389								R-RR_HIVcoinf_ZAF	tuberculosis: unclassified		Mycobacterium tuberculosis
SAMEA112804541	ERR11069020	WGS	FZB	ERX10515950	NextSeq 500	PAIRED		GENOMIC	ILLUMINA	ERS14812087	ERP010814	['ena-RUN-TAB-21-03-2023-12:28:23:030-128522','PRJEB9680','ena-EXPERIMENT-TAB-21-03-2023-12:28:23:030-128521','ERP010814','33856596','ERX10515950','ERR11069020','ena-STUDY-FZB-22-06-2015-17:16:39:392-292','287903','SAMEA112804541','ERS14812087','2419-97']		2023-07-21T02:12:00.000Z																														484	484098362	224965024	PRJEB9680			99.59	1481449	49	lineage4.7	MDR-TB	['tbprofiler','input','tree','diff']	tuberculosis: unclassified		Mycobacterium tuberculosis
SAMEA7561615	ERR4829177	WGS	SAN RAFFAELE SCIENTIFIC INSTITUTE	ERX4699161	NextSeq 500	PAIRED	RANDOM	GENOMIC	ILLUMINA	ERS5318250	ERP124983	['ERS5318250','experiment.16386','ERR4829177','PRJEB41242','SAMEA7561615','22477184','ERX4699161','773309','sample.16386','run.16386','ERP124983','project.Italy']		2021-11-11T07:02:00.000Z			NGA	Africa						S				S	S	S	S	S				R		S	S	S	S	S	R	490	490988897	217778394	PRJEB41242	['Walker_2022','CRyPTIC_reuse_table']		99.57	1615468	52	lineage4.6.2.2	RR-TB	['CRyPTIC_SanRaffaele','tbprofiler','Walker_2022','tree','CRyPTIC_reuse_table','diff','input']	tuberculosis: unclassified		Mycobacterium tuberculosis
SAMN38210062	SRR26794638	WGS	HMS	SRX22491632	Illumina HiSeq 4000	SINGLE	cDNA	GENOMIC	ILLUMINA	SRS19504747	SRP471323	['SRP471323','Peru5240','38210062','1039243','SAMN38210062','Peru5240_R1.fastq.gz','5240','SRS19504747','bp0','PRJNA1039243','SRX22491632','SRR26794638']	2011	2023-11-11T22:55:00.000Z			PER	South America		sputum	Homo sapiens	3	human																					476	476831750	250474196	PRJNA1039243								standford	tuberculosis: unclassified		Mycobacterium tuberculosis
SAMEA5561626	ERR3275399	WGS	RIVM - NATIONAL INSTITUTE FOR PUBLIC HEALTH AND TH	ERX3302272	Illumina HiSeq 2500	SINGLE	RANDOM	GENOMIC	ILLUMINA	ERS3363659	ERP114661	['ena-STUDY-RIVM - National Institute for Public Health and the Environment-04-04-2019-10:46:49:835-53','ERX3302272','ERP114661','PRJEB32037','11396439','ERS3363659','16-0565','532369','SAMEA5561626','ena-RUN-RIVM - National Institute for Public Health and the Environment-10-04-2019-10:49:30:001-244','ERR3275399','ena-EXPERIMENT-RIVM - National Institute for Public Health and the Environment-10-04-2019-10:49:30:001-244']		2020-03-25T11:31:00.000Z			NLD	Europe																										853	853512520	229787706	PRJEB32037								Napier_2020	tuberculosis: human-adapted	L3	Mycobacterium tuberculosis
SAMEA6649914	ERR3994119	WGS	IBV_CSIC	ERX3995538	Illumina MiSeq	PAIRED	RANDOM	GENOMIC	ILLUMINA	ERS4409403	ERP120943	['PRJEB37609','626307','ERX3995538','MTB_S61','ERP120943','SAMEA6649914','ERS4409403','ERR3994119','MTB_by_dWGS','14618998']		2020-04-19T07:27:00.000Z																														704	704671368	427185641	PRJEB37609			99.93	1191274	57	lineage4.1	Sensitive	['diff','tbprofiler','tree','input']	tuberculosis: unclassified		Mycobacterium tuberculosis
SAMEA4823143	ERR3566343	WGS	WELLCOME SANGER INSTITUTE	ERX3564742	HiSeq X Ten	PAIRED	RANDOM	GENOMIC	ILLUMINA	ERS2643030	ERP024108	['512657','ERR3566343','PRJEB21813','cd1f13dc-5db3-11e8-bf7f-3c4a9275d6c8','Mycobacteria_in_non_CF_bronchiectasis_patients-sc-4853','SAMEA4823143','SC_RUN_26975_2#365','ERS2643030','SC_EXP_26975_2#365','ERX3564742','ERP024108','12901459']		2019-10-05T10:44:00.000Z																														304	304795916	136851043	PRJEB21813									NTM: avium complex		Mycobacterium avium
SAMEA7552923	ERR4819557	WGS	PUBLIC HEALTH ENGLAND	ERX4689399	Illumina HiSeq 2500	PAIRED	RANDOM	GENOMIC	ILLUMINA	ERS5309569	ERP124941	['ERR4819557','ERP124941','SAMEA7552923','PRJEB41201','project.PHE-TB','773303','22472314','experiment.22377','ERX4689399','run.22377','sample.22377','ERS5309569']		2021-11-10T21:27:00.000Z			GBR	Europe										S		S						S								2629	2629346621	1131021147	PRJEB41201	Walker_2022		99.45	1803617	41	lineage4.1.2.1	Sensitive	['diff','CRyPTIC_PHE','tbprofiler','tree','input','Walker_2022']	tuberculosis: unclassified		Mycobacterium tuberculosis
SAMN42034069	SRR29539372	WGS	NIAID TB PORTALS PROGRAM	SRX25046762	NextSeq 2000	PAIRED	RANDOM	GENOMIC	ILLUMINA	SRS21743909	SRP515897	['SRX25046762','25167','TBPO-4222_lib55781_nextseq_ny0089_151bp.filtered_2_bwa.1.fastq.gz','1074785','SRR29539372','SRP515897','SAMN42034069','42034069','PRJNA1074785','SRS21743909']	2020	2024-06-25T13:38:00.000Z		48.3794 N 31.1656 E	UKR	Europe		sputum	Homo sapiens	3	human																					504	504193614	174086545	PRJNA1074785									tuberculosis: unclassified		Mycobacterium tuberculosis
SAMEA8616358	ERR5979819	WGS	FZB	ERX5619605	NextSeq 500	PAIRED		GENOMIC	ILLUMINA	ERS6300965	ERP128579	['SAMEA8616358','ena-RUN-FZB-27-05-2021-16:09:55:567-279','ERR5979819','ena-EXPERIMENT-FZB-27-05-2021-16:09:55:567-279','ERX5619605','751334','ena-STUDY-FZB-25-04-2021-08:07:37:001-1206','LSF-206','ERP128579','PRJEB44524','ERS6300965','20609714']		2021-09-24T23:32:00.000Z																														561	561375665	253895517	PRJEB44524								input	MTBC		Mycobacterium tuberculosis complex sp.
SAMEA8719027	ERR8975903	WGS	CTB/NICD	ERX5544131	Illumina NovaSeq 6000	PAIRED	RANDOM	GENOMIC	ILLUMINA	ERS6403472	ERP128647	['project.Wellcome_clinical_isolates_site10','ERX5544131','PRJEB44577','sample.29463','773351','experiment.29463','ERR8975903','26339996','ERP128647','run.29463.1','SAMEA8719027','ERS6403472']		2022-03-15T07:48:00.000Z			ZAF	Africa						S				S	S	S	R	S				S		S	S	S	S	S	S	1122	1122636076	362289053	PRJEB44577	CRyPTIC_reuse_table							['CRyPTIC_reuse_table','CRyPTIC_CTB-NICD','input']	tuberculosis: unclassified		Mycobacterium tuberculosis
SAMN07658684	SRR6045108	WGS	MODMEDMICOXFORD	SRX3192248	Illumina MiSeq	PAIRED	RANDOM	GENOMIC	ILLUMINA	SRS2519671	SRP117784	['SRX3192248','SRR6045108','7658684','MMMOSAM:bc4ea83b-a1b9-4245-ada0-66a4fc378112','MMMOSRA:bc4ea83b-a1b9-4245-ada0-66a4fc378112','401515','SAMN07658684','SRP117784','SRS2519671','PRJNA401515']	2016	2017-10-27T16:24:00.000Z			GBR	Europe	Oxford		Homo sapiens	3	human					S		S					S	S								321	321879407	195206224	PRJNA401515	CRyPTIC_WHO2021_PMC7612554		99.62	1775995	60	lineage3	Other	['tbprofiler','diff','Walker_2022','tree','input','Napier_2020']	tuberculosis: human-adapted	L3	Mycobacterium tuberculosis
SAMN08376115	SRR6480589	WGS	RADBOUDUMC	SRX3570193	Illumina HiSeq 2000	PAIRED	PCR	GENOMIC	ILLUMINA	SRS2841191	SRP130118	['Index34_25_1.fq.gz','Index34_25','8376115','SRX3570193','430531','SRR6480589','SRS2841191','PRJNA430531','SAMN08376115','100972','bp0','SRP130118']		2018-01-18T11:18:00.000Z			IDN	Asia	Bandung	cerebrospinal fluid	Homo sapiens	3	human																					695	695399130	530034788	PRJNA430531			99.58	1650678	35	lineage2.2.2	HR-TB	['diff','tbprofiler','tree','input']	tuberculosis: human-adapted	L2	Mycobacterium tuberculosis
SAMEA7555936	ERR4822514	WGS	IML GAUTING	ERX4692504	NextSeq 500	PAIRED	RANDOM	GENOMIC	ILLUMINA	ERS5312578	ERP124948	['ERS5312578','773305','sample.26293','ERR4822514','22475290','PRJEB41208','run.26293','ERX4692504','project.Cryptic_3rd','SAMEA7555936','experiment.26293','ERP124948']		2021-11-11T03:14:00.000Z			DEU	Europe						S				S	S	S	S	S				S		S	S	S	S	S	S	632	632139179	280250721	PRJEB41208	['Walker_2022','CRyPTIC_reuse_table']		99.52	1658370	57	lineage4.1.2.1	Sensitive	['CRyPTIC_reuse_table','tbprofiler','Walker_2022','input','diff','CRyPTIC_Gauting','tree']	tuberculosis: unclassified		Mycobacterium tuberculosis
SAMEA115475290	ERR12861773	WGS	FZB	ERX12234584	NextSeq 2000	PAIRED		GENOMIC	ILLUMINA	ERS18730623	ERP155761	['PRJEB70863','ERR12861773','ERP155761','ena-EXPERIMENT-TAB-09-04-2024-07:38:17:519-277730','SAMEA115475290','22007510','58e09715-988e-44b5-93dc-ec559775a03f','ERX12234584','1099072','ERS18730623','ena-RUN-TAB-09-04-2024-07:38:17:519-277731','42729560']	2021	2024-08-03T15:55:00.000Z			CHE	Europe																										745	745728169	295589817	PRJEB70863									NTM: avium complex		Mycobacterium intracellulare
SAMN41417078	SRR29051572	WGS	FIND, THE FOUNDATION FOR INNOVATIVE NEW DIAGNOSTICS	SRX24576155	Illumina HiSeq 2000	PAIRED	RANDOM	GENOMIC	ILLUMINA	SRS21316244	SRP507535	['456AC9_96D5616ABEBB','SAMN41417078','SRP507535','SRX24576155','456AC9_96D5616ABEBB_110770','41417078','SRR29051572','SRS21316244','1109295','PRJNA1109295','TB-IS-1051-110770E_S272_R1_001.fastq.gz']		2024-05-16T10:02:00.000Z							Homo sapiens	3	human																					448	448781060	198069015	PRJNA1109295								WHO_mutations_2023	tuberculosis: unclassified		Mycobacterium tuberculosis
SAMD00263648	DRR261038	WGS	RIT_JATA	DRX250741	Illumina MiSeq	PAIRED	RANDOM	GENOMIC	ILLUMINA	DRS357012	DRP011011	['1063556','SAMD00263648','DRX250741','DRR261038','DRP011011','39331904','PRJDB10923','DRS357012']		2024-01-10T14:12:00.000Z			VNM	Asia	Da Nang																									514	514869300	312372405	PRJDB10923			99.5	1375581	93	lineage4.4.2	Sensitive	['diff','input','tree','tbprofiler']	tuberculosis: unclassified		Mycobacterium tuberculosis
SAMEA2682992	ERR779912	WGS	THE WELLCOME TRUST SANGER INSTITUTE	ERX770339	Illumina HiSeq 2000	PAIRED	RANDOM	GENOMIC	ILLUMINA	ERS519053	ERP004677	['ERX770339','247745','PRJEB5280','3399230','SC_EXP_14892_2#81','Mycobacterium_tuberculosis__HICF__sequencing-sc-2926','ERS519053','PH141_CA042M_1-sc-1838186','SC_RUN_14892_2#81','ERR779912','SAMEA2682992','ERP004677']	2011	2016-01-09T02:44:00.000Z			PER	South America			Homo sapiens	3	human																					619	619210400	304189013	PRJEB5280			99.62	1604330	36	lineage4.3.3	MDR-TB	['Menardo_2021','standford','tree','Napier_2020','diff','input','tbprofiler','Nimmo_2024']	tuberculosis: human-adapted	L4.3.3	Mycobacterium tuberculosis
SAMEA112805199	ERR11081390	WGS	FZB	ERX10528758	NextSeq 500	PAIRED		GENOMIC	ILLUMINA	ERS14812745	ERP010814	['287903','ena-STUDY-FZB-22-06-2015-17:16:39:392-292','ena-EXPERIMENT-TAB-22-03-2023-09:21:25:398-112876','SAMEA112805199','ERR11081390','490-09','PRJEB9680','ena-RUN-TAB-22-03-2023-09:21:25:398-112877','ERP010814','33893296','ERS14812745','ERX10528758']		2023-07-21T04:06:00.000Z																														942	942888174	431239530	PRJEB9680			99.46	1582667	50	lineage3	MDR-TB	['diff','tree','tbprofiler','input']	tuberculosis: unclassified		Mycobacterium tuberculosis
SAMN25611444	SRR18863904	AMPLICON	CHINESE ACADEMY OF MEDICAL SCIENCES AND PEKING UNION MEDICAL COLLEGE	SRX14961655	Illumina NovaSeq 6000	PAIRED	PCR	GENOMIC	ILLUMINA	SRS12712048	SRP358409	['803051','SRP358409','PRJNA803051','KO-1000-R1_L2_1.fq.gz','bp0','KO- BDQ-1000-1','SRR18863904','SRS12712048','KO-1000-1','25611444','SRX14961655','SAMN25611444']	2021	2022-04-22T01:04:00.000Z							Homo sapiens	3	human																					7412	7412243700	2455041232	PRJNA803051									tuberculosis: human-adapted	L4	Mycobacterium tuberculosis	H37Ra
SAMN42882924	SRR30180246	WGS	TAIWAN CENTERS OF DISEASE CONTROL	SRX25646483	Illumina MiSeq	PAIRED	RANDOM	GENOMIC	ILLUMINA	SRS22289773	SRP525189	['S233','1141184','TWCDCMDR_233','22MDR_233_F.fastq.gz','42882924','SRX25646483','PRJNA1141184','SRR30180246','SRP525189','SRS22289773','SAMN42882924']		2024-08-08T21:32:00.000Z		25.02 N 121.267 E	TWN	Asia		lung	Homo sapiens	3	human																					450	450181930	227854891	PRJNA1141184									tuberculosis: unclassified		Mycobacterium tuberculosis
SAMN15407092	SRR12119522	AMPLICON	GENOSCREEN	SRX8641246	NextSeq 500	PAIRED	PCR	GENOMIC	ILLUMINA	SRS6925968	SRP269393	['SRR12119522','DRC_Deeplex1258','643242','68-21_S45_R1_001.fastq.gz','bp0','SRP269393','SRX8641246','SRS6925968','SAMN15407092','68-21','15407092','PRJNA643242']	2016	2020-06-30T16:59:00.000Z			COD	Africa		sputum	Homo sapiens	3	human																					106	106908146	43458716	PRJNA643242									tuberculosis: unclassified		Mycobacterium tuberculosis
SAMEA7524857	ERR4796401	WGS	FOUNDATION FOR MEDICAL RESEARCH INDIA	ERX4665815	NextSeq 500	PAIRED	RANDOM	GENOMIC	ILLUMINA	ERS5281332	ERP124850	['22458422','773292','SAMEA7524857','PRJEB41116','ERS5281332','ERP124850','ERX4665815','project.Mumbai','sample.1126','run.1126','experiment.1126','ERR4796401']		2021-11-09T21:46:00.000Z			IND	Asia	Mumbai					S	S			S	S	S	S	S				S	S	S	S	S	S	S	S	521	521484000	203801146	PRJEB41116	['Walker_2022','CRyPTIC_reuse_table']							['CRyPTIC_reuse_table','Walker_2022','CRyPTIC_IND','input']	tuberculosis: unclassified		Mycobacterium tuberculosis
SAMEA115740235	ERR13265395	WGS	UNIVERSITY OF OXFORD, NUFFIELD DEPARTMENT OF MEDIC	ERX12635808	Illumina NovaSeq 6000	PAIRED	RANDOM PCR	GENOMIC	ILLUMINA	ERS20249978	ERP161058	['webin-reads-a76bb254dcbe','PRJEB76547','ERX12635808','ERR13265395','SAMEA115740235','ERS20249978','ERP161058','a76bb254dcbe','41858241','1124794','b28b5ff0-515d-42d2-bc0f-19e45ec26bb9']	2021	2024-08-04T22:51:00.000Z			VNM	Asia																										1024	1024518692	334156220	PRJEB76547								CRyPTIC_2024	tuberculosis: unclassified		Mycobacterium tuberculosis
SAMN42034538	SRR29539448	WGS	NIAID TB PORTALS PROGRAM	SRX25046686	NextSeq 2000	PAIRED	RANDOM	GENOMIC	ILLUMINA	SRS21743835	SRP515897	['1074785','PRJNA1074785','SRR29539448','SRX25046686','SRS21743835','SRP515897','TBPO-4799_lib57388_nextseq_ny0095_151bp.filtered_2_bwa.1.fastq.gz','38759','SAMN42034538','42034538']	2021	2024-06-25T13:39:00.000Z		48.3794 N 31.1656 E	UKR	Europe		sputum	Homo sapiens	3	human																					600	600210339	210266722	PRJNA1074785									tuberculosis: unclassified		Mycobacterium tuberculosis
SAMEA2710838	ERR718343	WGS	SC	ERX662265	Illumina HiSeq 2000	PAIRED	RANDOM	GENOMIC	ILLUMINA	ERS531795	ERP006738	['SC_RUN_14448_6#59','ERP006738','PRJEB7056','272028','9073-sc-2107431','3310235','The_interaction_between_the_host_and_pathogen_genetics_in_susceptibility_to_pulmonary_tuberculosis-sc-3274','ERX662265','ERR718343','ERS531795','SC_EXP_14448_6#59','SAMEA2710838']	2003	2015-02-10T21:00:00.000Z			THA	Asia																										483	483430000	234779459	PRJEB7056			99.31	1619363	37	lineage1.1.3.3	Sensitive	['diff','Menardo_2021','input','tree','Napier_2020','tbprofiler']	tuberculosis: human-adapted	L1.1.3.3	Mycobacterium tuberculosis
SAMN41724132	SRR29440874	WGS	SAPPHE	SRX24953533	NextSeq 500	PAIRED	RANDOM	GENOMIC	ILLUMINA	SRS21657242	SRP514414	['SAMN41724132','1120504','1644657011_R1.fastq.gz','SRP514414','SRR29440874','SRS21657242','SRX24953533','41724132','1644657011','PRJNA1120504']	2016	2024-06-17T19:12:00.000Z			AUS	Oceania			Homo sapiens	3	human																					478	478916214	210351110	PRJNA1120504									tuberculosis: unclassified		Mycobacterium tuberculosis
SAMN37848485	SRR26400079	WGS	UNIVERSITY OF MELBOURNE/ THE PETER DOHERTY INSTITUTE FOR INFECTION AND IMMUNITY	SRX22105652	Illumina HiSeq 4000	PAIRED	RANDOM	GENOMIC	ILLUMINA	SRS19170734	SRP466602	['Sample_566_1.fastq.gz','SRX22105652','SAMN37848485','bp0','SRR26400079','SRS19170734','PRJNA1028637','Sample_566','SRP466602','1028637','37848485']		2023-10-16T19:07:00.000Z		10.8231 N 106.6297 E	VNM	Asia	Ho Chi Minh City	sputum	Homo sapiens	3	human																					564	564161700	240706865	PRJNA1028637			99.5	1651826	56	lineage2.2.1	MDR-TB	['tbprofiler','tree','diff','input']	tuberculosis: unclassified		Mycobacterium tuberculosis
SAMN30963916	SRR21677255	WGS	WADSWORTH CENTER	SRX17675557	Illumina MiSeq	PAIRED	RANDOM	GENOMIC	ILLUMINA	SRS15207448	SRP338930	['IDR1800008173-01-01_S12_L001_R1_001.fastq.gz','766641','SRR21677255','SAMN30963916','SRX17675557','SRP338930','30963916','IDR1800008173','PRJNA766641','SRS15207448']	2018	2022-09-22T14:13:00.000Z			USA	North America	New York state		Homo sapiens	3	human																					426	426078578	262125491	PRJNA766641			99.46	1209971	66	lineage4.1.1	Sensitive	['diff','input','tree','tbprofiler']	tuberculosis: unclassified		Mycobacterium tuberculosis
SAMN07659060	SRR6045381	WGS	MODMEDMICOXFORD	SRX3192485	Illumina MiSeq	PAIRED	RANDOM	GENOMIC	ILLUMINA	SRS2520192	SRP117784	['SRS2520192','7659060','PRJNA401515','SAMN07659060','SRR6045381','SRP117784','401515','MMMOSRA:8d4c3e46-a604-4bc9-9718-ae1ad49be4c3','MMMOSAM:8d4c3e46-a604-4bc9-9718-ae1ad49be4c3','SRX3192485']	2016	2017-10-27T16:48:00.000Z			GBR	Europe	Oxford		Homo sapiens	3	human					S		S					S	S								235	235436599	166348641	PRJNA401515	CRyPTIC_WHO2021_PMC7612554							['Walker_2022','input','Napier_2020']	tuberculosis: human-adapted	L3.1.2	Mycobacterium tuberculosis
SAMN41421820	SRR29056341	WGS	FIND, THE FOUNDATION FOR INNOVATIVE NEW DIAGNOSTICS	SRX24581079	Illumina HiSeq 2000	PAIRED	RANDOM	GENOMIC	ILLUMINA	SRS21320994	SRP507535	['SRS21320994','PRJNA1109295','SRR29056341','1109295','6D70CB_E3F3ABFBF600','SRX24581079','SRP507535','41421820','SAMN41421820','TB-CPath-Joconiah-IS-1038-TMS-758_S10_R1_001.fastq.gz','6D70CB_E3F3ABFBF600_TMS-758']		2024-05-16T12:08:00.000Z			ZWE	Africa			Homo sapiens	3	human																					481	481241530	212314835	PRJNA1109295								WHO_mutations_2023	tuberculosis: unclassified		Mycobacterium tuberculosis
SAMEA10030315	ERR7911027	WGS	FZB	ERX7478424	NextSeq 500	PAIRED		GENOMIC	ILLUMINA	ERS7708522	ERP132622	['ERS7708522','15-15502','ena-STUDY-FZB-22-10-2021-10:26:06:450-343','794636','PRJEB48275','ERP132622','ena-RUN-FZB-05-01-2022-10:45:57:301-185','SAMEA10030315','ERX7478424','ERR7911027','ena-EXPERIMENT-FZB-05-01-2022-10:45:57:301-185','24682282']		2022-05-09T04:51:00.000Z			MDA	Europe						S	S			R		R	S	S			R	R					S			523	523380587	235055469	PRJEB48275	Finci_2022		99.57	1518456	52	lineage2.2.1	MDR-TB	['diff','Finci_2022','tree','tbprofiler','input']	tuberculosis: human-adapted	L2.2.1	Mycobacterium tuberculosis
SAMN04053729	SRR2502857	WGS	NATIONAL MICROBIOLOGY LABORATORY	SRX1281341	Illumina MiSeq	PAIRED	RANDOM	GENOMIC	ILLUMINA	SRS1086844	SRP064127	['run_TS_44_files','SRX1281341','SRP064127','SAMN04053729','PRJNA295328','SRR2502857','SRS1086844','strain_88','295328','run_TS_44','4053729']	2013	2015-09-23T15:31:00.000Z			CAN	North America			Homo sapiens	3	human																					456	456881551	306978361	PRJNA295328			99.84	835654	54	lineage4.8	Sensitive	['diff','tbprofiler','tree','input']	tuberculosis: unclassified		Mycobacterium tuberculosis
SAMEA9977669	ERR6866970	WGS	IMPERIAL COLLEGE LONDON	ERX6490398	Illumina HiSeq 2000	PAIRED	RANDOM	GENOMIC	ILLUMINA	ERS7655946	ERP123401	['ena-STUDY-IMPERIAL COLLEGE LONDON-12-08-2020-14:44:57:582-2394','ERR6866970','666870','PRJEB39837','LI2V01309_raw_wgs_R1R2','ERP123401','LI2V01309_raw_wgs','22012468','SAMEA9977669','ERS7655946','LI2V01309','ERX6490398']	2009	2021-10-15T14:01:00.000Z			PER	South America	Lima		Homo sapiens	3	human																					364	364725400	162421964	PRJEB39837			99.64	1541644	53	lineage4.1.2.1	Sensitive	['diff','tree','tbprofiler','input','standford']	tuberculosis: unclassified		Mycobacterium tuberculosis
SAMEA104357542	ERR2179747	WGS	FUDAN UNIVERSITY	ERX2236166	Illumina HiSeq 2000	PAIRED	RANDOM PCR	GENOMIC	ILLUMINA	ERS1982520	ERP104892	['ERP104892','496441','PRJEB23157','ERR2179747','ena-RUN-FUDAN UNIVERSITY-24-10-2017-03:49:56:245-191','8238954','MTB191','ena-STUDY-FUDAN UNIVERSITY-24-10-2017-03:50:01:214-391','ERS1982520','ena-EXPERIMENT-FUDAN UNIVERSITY-24-10-2017-03:49:56:245-191','SAMEA104357542','ERX2236166']	2009	2018-10-25T11:31:00.000Z			CHN	Asia		sputum	Homo sapiens	3	human																					0	0	336711664	PRJEB23157			99.28	1847139	54	lineage4.4.2;lineage2.2.1	Sensitive	['diff','tbprofiler','input']	tuberculosis: unclassified		Mycobacterium tuberculosis
SAMEA1708267	ERR245798	WGS	SC	ERX220332	Illumina HiSeq 2000	PAIRED	RANDOM	GENOMIC	ILLUMINA	ERS019851	ERP000436	['203880','M1007516-sc-2011-01-27-1026638','1984182','ERR245798','SC_EXP_5982_4#9','ERX220332','PRJEB2358','Whole_genome_sequencing_of_Mycobacterium_tuberculosis_from_a_population_in_Malawi___transmission_dynamics_and_associations_with_HIV-sc-2010-12-14','SC_RUN_5982_4#9','ERS019851','SAMEA1708267','ERP000436']	2001	2013-03-20T20:29:00.000Z			MWI	Africa		sputum	Homo sapiens	3	human							S						S								1121	1121339550	703394531	PRJEB2358	Coll_2018							['input','Napier_2020','Coll_2018']	tuberculosis: human-adapted	L4.3.4.2.1	Mycobacterium tuberculosis
SAMEA115747339	ERR13286190	WGS	UNIVERSITY OF OXFORD, NUFFIELD DEPARTMENT OF MEDIC	ERX12656616	Illumina NovaSeq 6000	PAIRED	RANDOM PCR	GENOMIC	ILLUMINA	ERS20257223	ERP161058	['1124794','ERX12656616','webin-reads-4cc9ada15aee','ERP161058','PRJEB76547','ERR13286190','4cc9ada15aee','41890821','SAMEA115747339','b28b5ff0-515d-42d2-bc0f-19e45ec26bb9','ERS20257223']	2022	2024-08-10T09:45:00.000Z			ZAF	Africa																										791	791750682	259162324	PRJEB76547								CRyPTIC_2024	tuberculosis: unclassified		Mycobacterium tuberculosis
SAMN35981912	SRR25206958	WGS	CHINESE CENTER FOR DISEASE CONTROL AND PREVENTION	SRX20953728	Illumina HiSeq 2500	PAIRED	RANDOM	GENOMIC	ILLUMINA	SRS18230704	SRP448193	['987438','bp0','SRX20953728','PRJNA987438','SRS18230704','35981912','MDRTB300.bam','TBMDR300','SRR25206958','SAMN35981912','SRP448193']		2023-07-09T00:41:00.000Z						sputum	Homo sapiens	3	human																					1129	1129748850	211742163	PRJNA987438			99.38	1832387	63	lineage2.2.1	Pre-XDR-TB	['diff','tbprofiler','input','tree']	tuberculosis: unclassified		Mycobacterium tuberculosis
SAMN19113300	SRR14519847	WGS	MDUPHL	SRX10865220	NextSeq 500	PAIRED	RANDOM	GENOMIC	ILLUMINA	SRS8960560	SRP319622	['SRP319622','bp0','AUSMDU00036788_R1.fq.gz','729189','PRJNA729189','19113300','SRX10865220','NS500345_HVLT7AFXY_AUSMDU00036788','SRS8960560','AUSMDU00036788','SAMN19113300','SRR14519847']	2006	2021-05-15T03:47:00.000Z			AUS	Oceania	Northern Territory		Homo sapiens	3	human																					894	894090328	401478687	PRJNA729189								input	tuberculosis: unclassified		Mycobacterium tuberculosis
SAMN09101418	SRR7069132	OTHER	MODMEDMICOXFORD	SRX3999635	Illumina MiSeq	PAIRED		OTHER	ILLUMINA	SRS3281835	SRP076676	['SRR7069132','9101418','PRJNA302362','302362','MMMOSRA:62b284de-4759-417a-a049-b8ea152957ac','SRP076676','MMMOSAM:62b284de-4759-417a-a049-b8ea152957ac','SAMN09101418','SRS3281835','SRX3999635']	2015	2018-04-26T14:18:00.000Z			GBR	Europe			Homo sapiens	3	human																					311	311247240	206070463	PRJNA302362									tuberculosis: unclassified		Mycobacterium tuberculosis
SAMN07410303	SRR10112133	WGS	NML	SRX6841680	Illumina MiSeq	PAIRED	RANDOM	GENOMIC	ILLUMINA	SRS5381283	SRP097645	['SRP097645','SRX6841680','PRJNA339271','SRR10112133','UTHSCTd00b5a6c-4e8f-490f-ba07-040ba77e8300','7410303','339271','SAMN07410303','SRS5381283','UTHSCT-MAH-0911']		2019-09-13T09:04:00.000Z			USA	North America	Pennsylvania	As reported: Kitchen Sink Faucet																								491	491032540	293357232	PRJNA339271									NTM: avium complex		Mycobacterium avium
SAMEA12855495	ERR11246455	WGS	SWISS TROPICAL AND PUBLIC HEALTH INSTITUTE	ERX10654659	Illumina NovaSeq 6000	SINGLE	RANDOM	GENOMIC	ILLUMINA	ERS10462382	ERP135175	['PRJEB50582','ERR11246455','ERP135175','8cc6b8bd-130a-4c76-a0b2-3197bafe5cc6','34309060','G45442','ERX10654659','930268','SAMEA12855495','ena-EXPERIMENT-TAB-17-04-2023-19:57:15:185-9007','ERS10462382','ena-RUN-TAB-17-04-2023-19:57:15:185-9008']	2015	2023-07-27T11:31:00.000Z			GEO	Asia		sputum																								276	276100670	97916168	PRJEB50582									tuberculosis: unclassified		Mycobacterium tuberculosis
SAMEA7550936	ERR4817573	WGS	PUBLIC HEALTH ENGLAND	ERX4687415	Illumina HiSeq 2500	PAIRED	RANDOM	GENOMIC	ILLUMINA	ERS5307585	ERP124941	['SAMEA7550936','22470330','PRJEB41201','experiment.20393','ERS5307585','ERX4687415','ERR4817573','773303','sample.20393','run.20393','project.PHE-TB','ERP124941']		2021-11-10T18:11:00.000Z			GBR	Europe																										986	986469510	478154885	PRJEB41201			99.88	1722654	38	lineage4.9	Sensitive	['diff','tbprofiler','input','CRyPTIC_PHE']	tuberculosis: unclassified		Mycobacterium tuberculosis
SAMN08913288	SRR6982029	WGS	SAN RAFFAELE	SRX3922402	Illumina MiSeq	PAIRED	RANDOM	GENOMIC	ILLUMINA	SRS3157021	SRP128089	['SAMN08913288','TRL0082159','SRS3157021','SRX3922402','PRJNA428596','bp0','SRP128089','TRL0082159_WGS','TRL0082159_S26.gatk.bam','SRR6982029','428596','8913288']		2018-04-12T16:35:00.000Z							Homo sapiens	3	human																					208	208844269	112912095	PRJNA428596			99.5	595884	26	lineage4.1.1.1	HR-TB	['input','tbprofiler','tree','diff']	tuberculosis: unclassified		Mycobacterium tuberculosis
SAMEA8939094	ERR6140661	WGS	ANSES	ERX5777503	NextSeq 500	PAIRED	RANDOM	GENOMIC	ILLUMINA	ERS6621936	ERP130019	['PRJEB45853','SAMEA8939094','ERX5777503','ena-STUDY-ANSES-22-06-2021-09:18:31:018-1069','30437771','871863','ERS6621936','07-01247-00','webin-reads-07-01247-00','ERP130019','ERR6140661']	2007	2022-08-28T10:04:00.000Z			FRA	Europe			Bos taurus	3	domestic cattle																					519	519669218	257905910	PRJEB45853			96.06	879062	26	La1.8.2	Other	['input','diff','tree','tbprofiler']	tuberculosis: animal-adapted	La1	Mycobacterium bovis
SAMEA7526531	ERR4797978	WGS	FOUNDATION FOR MEDICAL RESEARCH INDIA	ERX4667396	NextSeq 500	PAIRED	RANDOM	GENOMIC	ILLUMINA	ERS5283004	ERP124850	['ERS5283004','SAMEA7526531','ERR4797978','22460094','sample.12970','PRJEB41116','ERX4667396','experiment.12970','773292','project.Mumbai','ERP124850','run.12970']		2021-11-09T23:05:00.000Z			IND	Asia	Mumbai					S	S				S		S	S							S		S	S		488	488968200	206290861	PRJEB41116	Walker_2022		99.04	1653783	55	lineage3	MDR-TB	['tbprofiler','input','diff','tree','Walker_2022','CRyPTIC_IND']	tuberculosis: unclassified		Mycobacterium tuberculosis
SAMEA113555996	ERR11488444	WGS	FZB	ERX10894620	NextSeq 500	PAIRED		GENOMIC	ILLUMINA	ERS15552119	ERP147779	['SMN-215','PRJEB62665','36322860','ERX10894620','ERS15552119','ena-EXPERIMENT-TAB-27-05-2023-22:16:03:759-27309','ERR11488444','86810e0e-614f-4ad6-9cd7-0bc407fc82e6','ena-RUN-TAB-27-05-2023-22:16:03:760-27310','SAMEA113555996','989949','ERP147779']		2023-09-24T11:06:00.000Z			MOZ	Africa	Maputo																									646	646680088	287482838	PRJEB62665			99.29	1608404	55	lineage1.2.2.2	MDR-TB	['tbprofiler','R-RR_MOZ','input','diff','tree']	tuberculosis: unclassified		Mycobacterium tuberculosis
SAMN35981870	SRR25207221	WGS	CHINESE CENTER FOR DISEASE CONTROL AND PREVENTION	SRX20954012	Illumina HiSeq 2500	PAIRED	RANDOM	GENOMIC	ILLUMINA	SRS18230990	SRP448193	['TBMDR258','35981870','SRS18230990','PRJNA987438','bp0','SRR25207221','SRP448193','SRX20954012','987438','SAMN35981870','MDRTB258.bam']		2023-07-09T00:43:00.000Z						sputum	Homo sapiens	3	human																					1190	1190524500	212688425	PRJNA987438			99.46	1869993	63	lineage2.2.1	Pre-XDR-TB	['tree','tbprofiler','input','diff']	tuberculosis: unclassified		Mycobacterium tuberculosis
SAMN03246499	SRR1723774	WGS	INSTITUTE OF PATHOGEN BIOLOGY, CAMS&PUMC	SRX817029	Illumina Genome Analyzer IIx	SINGLE	RANDOM	GENOMIC	ILLUMINA	SRS797249	SRP051327	['SRR1723774','07DS13248 WGS','07DS13248','SRP051327','SRS797249','3246499','268900','SRX817029','PRJNA268900','SAMN03246499','07DS13248.fastq.bz2']	2007	2015-01-12T01:02:00.000Z			CHN	Asia	Fujian	sputum	Homo sapiens	3	human																					427	427176288	289144519	PRJNA268900								Napier_2020	tuberculosis: human-adapted	L2.2.1	Mycobacterium tuberculosis
SAMEA6875662	ERR4195503	WGS	Instituto_de_Biomedicina_de_Valencia	ERX4156888	Illumina MiSeq	PAIRED	RANDOM	GENOMIC	ILLUMINA	ERS4603223	ERP122165	['ERX4156888','28874861','PRJEB38719','SAMEA6875662','G1900','846033','ERP122165','mtb_valencia_isolates','ERS4603223','ERR4195503']	2016	2022-06-11T04:50:00.000Z			ESP	Europe	Valencia																									671	671745203	410446391	PRJEB38719			99.7	1684695	97	lineage4.3.4.1	Sensitive	['tree','input','Cancino-Muñoz_2022','diff','tbprofiler']	tuberculosis: human-adapted	L4.3.4.1	Mycobacterium tuberculosis
SAMN28549502	SRR19317532	WGS	WADSWORTH CENTER	SRX15377582	Illumina MiSeq	PAIRED	RANDOM	GENOMIC	ILLUMINA	SRS13106488	SRP374006	['28549502','PRJNA835805','SRS13106488','SRP374006','SRX15377582','835805','IDR1600041577-01-01_R1.fastq.gz','SAMN28549502','SRR19317532','IDR1600041577-01-01']	2016	2022-05-20T01:30:00.000Z			USA	North America	Queens County	sputum	Homo sapiens	3	human																					435	435300591	264363572	PRJNA835805			99.67	1410030	79	lineage3	Sensitive	['input','tbprofiler','diff','tree']	tuberculosis: unclassified		Mycobacterium tuberculosis
SAMN20693567	SRR16370565	WGS	HARVARD MEDICAL SCHOOL	SRX12648081	Illumina HiSeq 2500	PAIRED	RANDOM	GENOMIC	ILLUMINA	SRS10601376	SRP341700	['bp0','SRS10601376','SRR16370565','20693567','771909','PRJNA771909','SRX12648081','SAMN20693567','IDR1600057546_R1.fastq.gz','IDR1600057546','SRP341700']		2021-10-16T19:11:00.000Z																														893	893381120	530204776	PRJNA771909			99.59	1586351	87	lineage3.1.1	Sensitive	['input','diff','tree','tbprofiler']	tuberculosis: unclassified		Mycobacterium tuberculosis
SAMN15403981	SRR12398960	AMPLICON	GENOSCREEN	SRX8897328	NextSeq 500	PAIRED	PCR	GENOMIC	ILLUMINA	SRS7156101	SRP276358	['SRR12398960','SRS7156101','PRJNA643157','643157','SAMN15403981','DRC_Deeplex343','2016-00421','SRP276358','15403981','bp0','SRX8897328','2016-00421_S41_L001_R1_001.fastq.gz']	2016	2020-08-06T09:54:00.000Z			COD	Africa		sputum	Homo sapiens	3	human																					53	53511964	27847086	PRJNA643157									tuberculosis: unclassified		Mycobacterium tuberculosis
SAMEA112805640	ERR11081917	WGS	FZB	ERX10529286	NextSeq 500	PAIRED		GENOMIC	ILLUMINA	ERS14813186	ERP010814	['6079-10','ERX10529286','ERR11081917','ERP010814','PRJEB9680','ena-RUN-TAB-22-03-2023-09:39:46:222-142151','33893737','287903','ena-EXPERIMENT-TAB-22-03-2023-09:39:46:222-142150','SAMEA112805640','ena-STUDY-FZB-22-06-2015-17:16:39:392-292','ERS14813186']		2023-07-21T04:13:00.000Z																														2738	2738662832	1169338029	PRJEB9680			99.5	1667182	57	lineage3	Sensitive	['tree','input','tbprofiler','diff']	tuberculosis: unclassified		Mycobacterium tuberculosis
SAMN30543340	SRR21277263	WGS	SCHOOL OF PUBLIC HEALTH, FUDAN UNIVERSITY	SRX17286907	Illumina HiSeq 2500	PAIRED	RANDOM	GENOMIC	ILLUMINA	SRS14851587	SRP394436	['qnG79_HP18K002_R1.fastq.gz','30543340','874331','SRS14851587','SRP394436','bp0','SRX17286907','PRJNA874331','qnG79_HP18K002','SAMN30543340','SRR21277263']	2017	2022-08-28T01:02:00.000Z			CHN	Asia	Eastern China		Homo sapiens	3	human																					1200	1200521100	479142088	PRJNA874331			99.48	1783224	60	lineage2.2.1.1	Other	['tbprofiler','tree','diff','input']	tuberculosis: unclassified		Mycobacterium tuberculosis
SAMEA2783461	ERR751856	WGS	SC	ERX695538	Illumina HiSeq 2000	PAIRED	RANDOM	GENOMIC	ILLUMINA	ERS553206	ERP006738	['SC_RUN_14722_3#40','272028','ERP006738','ERS553206','SAMEA2783461','PRJEB7056','SC_EXP_14722_3#40','8110-sc-2108310','ERR751856','3337389','The_interaction_between_the_host_and_pathogen_genetics_in_susceptibility_to_pulmonary_tuberculosis-sc-3274','ERX695538']		2016-01-09T04:46:00.000Z			THA	Asia																										624	624178000	349028840	PRJEB7056			99.52	1543849	34	lineage2.2.1	Sensitive	['diff','input','Napier_2020','Menardo_2021','tree','tbprofiler']	tuberculosis: human-adapted	L2.2.1	Mycobacterium tuberculosis
SAMN41468950	SRR29093482	WGS	FIND, THE FOUNDATION FOR INNOVATIVE NEW DIAGNOSTICS	SRX24617670	Illumina HiSeq 2000	PAIRED	RANDOM	GENOMIC	ILLUMINA	SRS21354835	SRP507535	['1503501662237T-N52_S30_R1_001.fastq.gz','SRP507535','41468950','924644_9B54831BEB21','924644_9B54831BEB21_N52','1109295','SAMN41468950','SRR29093482','SRS21354835','SRX24617670','PRJNA1109295']		2024-05-21T06:06:00.000Z							Homo sapiens	3	human																					502	502171800	231830428	PRJNA1109295								WHO_mutations_2023	tuberculosis: unclassified		Mycobacterium tuberculosis
SAMEA115747400	ERR13288751	WGS	UNIVERSITY OF OXFORD, NUFFIELD DEPARTMENT OF MEDIC	ERX12659177	Illumina NovaSeq 6000	PAIRED	RANDOM PCR	GENOMIC	ILLUMINA	ERS20257284	ERP161058	['ERR13288751','webin-reads-6a1057274b98','ERS20257284','1124794','ERX12659177','SAMEA115747400','ERP161058','b28b5ff0-515d-42d2-bc0f-19e45ec26bb9','41890882','6a1057274b98','PRJEB76547']	2022	2024-08-20T14:06:00.000Z			ZAF	Africa																										895	895290778	288812030	PRJEB76547								CRyPTIC_2024	tuberculosis: unclassified		Mycobacterium tuberculosis
SAMN41724250	SRR29440573	WGS	SAPPHE	SRX24953242	NextSeq 500	PAIRED	RANDOM	GENOMIC	ILLUMINA	SRS21656955	SRP514414	['SAMN41724250','SRP514414','SRR29440573','1813501020_R1.fastq.gz','1813501020','41724250','1120504','SRX24953242','PRJNA1120504','SRS21656955']	2018	2024-06-17T19:11:00.000Z			AUS	Oceania			Homo sapiens	3	human																					836	836405006	371854319	PRJNA1120504									tuberculosis: unclassified		Mycobacterium tuberculosis
SAMN27764185	SRR18912998	WGS	WADSWORTH CENTER	SRX14990932	Illumina MiSeq	PAIRED	RANDOM	GENOMIC	ILLUMINA	SRS12740266	SRP276100	['SRP276100','SRR18912998','27764185','IDR1900056510-01-01','PRJNA650381','bp0','IDR1900056510-01-01_R1.fastq.gz','SRX14990932','A313','SRS12740266','650381','SAMN27764185']	2019	2022-04-25T14:04:00.000Z		40.7481119 N 73.98438414 W	USA	North America	New York	sputum	Homo sapiens	3	human																					565	565887381	340147097	PRJNA650381								input	tuberculosis: unclassified		Mycobacterium tuberculosis
SAMN03647569	SRR2100396	WGS	UNIVERSITY OF OXFORD	SRX1095090	Illumina HiSeq 2500	PAIRED	RANDOM	GENOMIC	ILLUMINA	SRS990403	SRP061066	['SRR2100396','SAMN03647569','SRP061066','C00009104','fdafdd1b-8e06-4d19-9f24-f5b30e4c60b4_R00000039_v3.bam','282721','PRJNA282721','3647569','SRX1095090','SRS990403']		2015-07-26T06:21:00.000Z			GBR	Europe										S								S								493	493411000	326682578	PRJNA282721	CRyPTIC_WHO2021_PMC7612554		99.46	1509320	35	lineage4.5	HR-TB	['Menardo_2018','Walker_2022','diff','Menardo_2021','tree','nextstrain_global_tree','Napier_2020','input','tbprofiler']	tuberculosis: human-adapted	L4.5	Mycobacterium tuberculosis
SAMN19657765	SRR14782158	WGS	SIMON FRASER UNIVERSITY	SRX11115707	NextSeq 500	PAIRED	RANDOM	GENOMIC	ILLUMINA	SRS9179693	SRP323639	['736718','TB-111-21013-18_S28','SAMN19657765','SRX11115707','19657765','PRJNA736718','SRR14782158','SRS9179693','SRP323639','TB-111-21013-18_S28_1.fastq.gz','bp0']	2018	2021-06-10T18:36:00.000Z		47.03278 N 28.89972 E	MDA	Europe			Homo sapiens	3	human																					495	495989700	187438305	PRJNA736718			99.55	1799077	62	lineage2.2.1	Other	['tree','input','tbprofiler','diff']	tuberculosis: unclassified		Mycobacterium tuberculosis
SAMEA5542124	ERR3256215	WGS	LSHTM	ERX3282984	Illumina MiSeq	PAIRED	PCR	GENOMIC	ILLUMINA	ERS3344183	ERP114520	['ena-EXPERIMENT-LSHTM-29-03-2019-14:35:33:804-107','ena-RUN-LSHTM-29-03-2019-14:35:33:804-107','12343495','PRJEB31905','ERR3256215','ERS3344183','ERP114520','ena-STUDY-LSHTM-28-03-2019-12:03:37:355-131','556171','SAMEA5542124','ERX3282984','mtb_drs2_PHL-D2012-0036_S12']		2019-07-23T14:12:00.000Z			PHL	Asia																										727	727917683	461702181	PRJEB31905			99.41	1322595	84	lineage1.2.1.2.1	Sensitive	['tbprofiler','input','Menardo_2021','tree','diff','Napier_2020']	tuberculosis: human-adapted	L2.2.1	Mycobacterium tuberculosis
SAMEA114442765	ERR13194083	WGS	SEOUL NATIONAL UNIVERSITY	ERX12564958	Illumina MiSeq	PAIRED	RANDOM	GENOMIC	ILLUMINA	ERS16430549	ERP151439	['c7f31963-9edb-49ef-a000-987e031fb6cb','ERP151439','ERS16430549','ERX12564958','1022751','PRJEB66375','webin-reads-GReAT_KR_134','ERR13194083','GReAT_KR_134','SAMEA114442765','41740187']	2018	2024-07-28T14:05:00.000Z			KOR	Asia		sputum	Homo sapiens	3	human																					429	429585773	297958461	PRJEB66375									tuberculosis: unclassified		Mycobacterium tuberculosis
SAMN31423318	SRR22048559	WGS	NATIONAL INSTITUTE OF INFECTIOUS DISEASES "L. SPALLANZANI"	SRX18029359	NextSeq 500	PAIRED	RANDOM	GENOMIC	ILLUMINA	SRS15536367	SRP373287	['10-SP369_S6_L001_R1_001.fastq.gz','SRR22048559','SRS15536367','SRP373287','834606','SP369','SRX18029359','PRJNA834606','bp0','SAMN31423318','31423318']	2016	2022-10-26T15:29:00.000Z		41.86 N 12.45 E	ITA	Europe	Rome	sputum	Homo sapiens	3	human																					1858	1858937152	883107804	PRJNA834606								input	tuberculosis: unclassified		Mycobacterium tuberculosis
SAMN41389764	SRR29017039	WGS	FIND, THE FOUNDATION FOR INNOVATIVE NEW DIAGNOSTICS	SRX24543493	Illumina HiSeq 2000	PAIRED	RANDOM	GENOMIC	ILLUMINA	SRS21288017	SRP507535	['41389764','1019C8_C88CDC4861DF_2007-03627','SRR29017039','TB-IS-1044-2007-03627_S182_R1_001.fastq.gz','SRP507535','1109295','PRJNA1109295','SRX24543493','SAMN41389764','1019C8_C88CDC4861DF','SRS21288017']	2007	2024-05-14T09:34:00.000Z			BGD	Asia			Homo sapiens	3	human																					521	521393940	228199836	PRJNA1109295			99.64	1741824	64	lineage4.4.1.1	MDR-TB	['WHO_mutations_2023','input','tree','diff','tbprofiler']	tuberculosis: unclassified		Mycobacterium tuberculosis
SAMN07274328	SRR5753728	ChIP-Seq	GEO	SRX2953947	Illumina HiSeq 2500	SINGLE	ChIP	GENOMIC	ILLUMINA	SRS2311874	SRP110310	['SAMN07274328','SRX2953947','SRR5753728','GSM2683111_r1','SRP110310','7274328','SRS2311874','GSM2683111','PRJNA391740','391740','GSE100440']		2017-06-25T00:09:00.000Z																														3348	3348189984	1761478092	PRJNA391740									tuberculosis: human-adapted	L4	Mycobacterium tuberculosis	H37Rv
SAMN41597913	SRR29231181	WGS	FIND, THE FOUNDATION FOR INNOVATIVE NEW DIAGNOSTICS	SRX24749770	Illumina HiSeq 2000	PAIRED	RANDOM	GENOMIC	ILLUMINA	SRS21470357	SRP507535	['SAMN41597913','SRX24749770','41597913','1109295','SRR29231181','TB-IS-1043-TBDM102247-56_S241_R1_001.fastq.gz','SRP507535','PRJNA1109295','SRS21470357','B9141A_033D1B29034B','B9141A_033D1B29034B_TBDM102247']		2024-05-30T06:19:00.000Z			IND	Asia			Homo sapiens	3	human																					314	314897514	132175474	PRJNA1109295								WHO_mutations_2023	tuberculosis: unclassified		Mycobacterium tuberculosis
SAMEA5568000	ERR3281251	WGS	KING ABDULLAH UNIVERSITY OF SCIENCE AND TECHNOLOGY	ERX3308036	Illumina HiSeq 2000	PAIRED	RANDOM	GENOMIC	ILLUMINA	ERS3370024	ERP114822	['ERP114822','MK4_1_RNA','ena-STUDY-KAUST-15-04-2019-14:43:37:650-89','ERS3370024','591833','ena-RUN-KAUST-16-04-2019-09:16:14:037-10','PRJEB32175','13405680','ERR3281251','SAMEA5568000','ena-EXPERIMENT-KAUST-16-04-2019-09:16:14:037-10','ERX3308036']	2016	2019-11-27T05:59:00.000Z			NLD	Europe			Homo sapiens	3	human																					2886	2886118234	1984749662	PRJEB32175									NTM: unclassified		Mycobacterium kansasi
SAMEA1117891	ERR2512710	WGS	PHE	ERX2531920	Illumina HiSeq 2500	PAIRED	RANDOM	GENOMIC	ILLUMINA	ERS2397300	ERP107961	['ERP107961','PRJEB25991','SAMEA1117891','10121837','ERX2531920','493034','sample.4304','ERR2512710','run.4304','experiment.4304','project.First_10k_genomes_study_set_4','ERS2397300']		2022-07-14T09:59:00.000Z			GBR	Europe	England									S		S					S	S								732	732243696	464486464	PRJEB25991	Walker_2022		99.7	1625670	55	lineage4.8.2	Sensitive	['tree','diff','CRyPTIC_PHE','tbprofiler','Walker_2022','Napier_2020','input']	tuberculosis: human-adapted	L4.8.2	Mycobacterium tuberculosis
SAMEA115741457	ERR13266887	WGS	UNIVERSITY OF OXFORD, NUFFIELD DEPARTMENT OF MEDIC	ERX12637313	NextSeq 500	PAIRED	RANDOM PCR	GENOMIC	ILLUMINA	ERS20251200	ERP161058	['1124794','PRJEB76547','41869393','ERX12637313','123e5585ce20','SAMEA115741457','b28b5ff0-515d-42d2-bc0f-19e45ec26bb9','webin-reads-123e5585ce20','ERS20251200','ERP161058','ERR13266887']	2019	2024-08-09T03:29:00.000Z			IND	Asia																										406	406357834	181192273	PRJEB76547								CRyPTIC_2024	tuberculosis: unclassified		Mycobacterium tuberculosis
SAMN04522002	SRR3725708	WGS	BI	SRX1882671	Illumina HiSeq 2500	SINGLE	PCR	GENOMIC	ILLUMINA	SRS1529088	SRP077478	['300846','SAMN04522002','SRS1529088','SRP077478','SRR3725708','G05032','BI_463','SRX1882671','PRJNA300846','4522002']		2016-06-28T12:49:00.000Z			CIV	Africa		sputum	Homo sapiens	3	human																					1575	1575427290	485382604	PRJNA300846			98.14	1291238	26	lineage4.1.3	MDR-TB	['Menardo_2021','tbprofiler','input','Menardo_2018','IeDEA','Napier_2020','diff']	tuberculosis: human-adapted	L4.1.3	Mycobacterium tuberculosis
SAMN08708523	SRR6832140	WGS	SAN RAFFAELE	SRX3788250	Illumina HiSeq 2500	PAIRED	RANDOM	GENOMIC	ILLUMINA	SRS3040917	SRP128089	['147-2734','SRX3788250','SAMN08708523','147-2734_WGS','SRP128089','PRJNA428596','8708523','bp0','SRR6832140','428596','147-2734_090816_UKR_090816_100.gatk.bam','SRS3040917']		2018-03-14T09:58:00.000Z			UKR	Europe			Homo sapiens	3	human	S	S			R		R	S					R	R				S			327	327598752	160487030	PRJNA428596	CRyPTIC_WHO2021_PMC7612554		99.64	2791413	59	lineage4.3.3	MDR-TB	['tbprofiler','diff','tree','Walker_2022','input']	tuberculosis: unclassified		Mycobacterium tuberculosis
SAMN05918938	SRR28393874	WGS	FIND, THE FOUNDATION FOR INNOVATIVE NEW DIAGNOSTICS	SRX23998822	Illumina HiSeq 2500	PAIRED	RANDOM	GENOMIC	ILLUMINA	SRS20795392	SRP496567	['SRP496567','SRS20795392','5918938','SRX23998822','PRJNA343736','I0000507-9','SAMN05918938','343736','WGS-Peru3984','Peru3984_R1.fastq.gz','SRR28393874']	2012	2024-03-20T07:44:00.000Z		12 S 77 W	PER	South America	Lima	As reported: patient	Homo sapiens	3	human																					1011	1011122750	521200281	PRJNA343736			99.75	1906263	54	lineage4.8	Sensitive	['tree','input','tbprofiler','standford','diff']	tuberculosis: unclassified		Mycobacterium tuberculosis
SAMEA1059524	ERR3337572	WGS	WELLCOME SANGER INSTITUTE	ERX3362281	Illumina HiSeq X Ten	PAIRED	RANDOM	GENOMIC	ILLUMINA	ERS2365112	ERP024108	['ERX3362281','ERS2365112','11844256','SC_RUN_25825_1#180','512657','ERP024108','SC_EXP_25825_1#180','SAMEA1059524','Mycobacteria_in_non_CF_bronchiectasis_patients-sc-4853','PRJEB21813','a8b092e2-be4d-11e7-b52c-3c4a9275d6c8','ERR3337572']		2019-05-24T21:12:00.000Z																														436	436168936	178767494	PRJEB21813									NTM: avium complex		Mycobacterium avium
SAMN32819145	SRR23174430	WGS	AGRIFOOD AND BIOSCIENCES INSTITUTE	SRX19124856	Illumina HiSeq X	PAIRED	PCR	GENOMIC	ILLUMINA	SRS16524130	SRP418517	['SRX19124856','PRJNA925930','SRS16524130','BTB_TVR_660','SRR23174430','32819145','SRP418517','925930','bp0','TVR660','SAMN32819145','BTB_TVR_660_Bov_1993_6.263_NI_1.fastq.gz']	1993	2023-01-20T19:01:00.000Z			GBR	Europe			Bos taurus	2	bovine																					221	221961629	121108992	PRJNA925930			99.23	965185	42	La1.8.1	Other	['tbprofiler','diff','tree','input']	tuberculosis: animal-adapted	La1	Mycobacterium bovis
SAMEA2535134	['ERR553097','ERR553098','ERR553096']	WGS		['ERX512165','ERX512166','ERX512167']	Illumina HiSeq 2500	PAIRED		GENOMIC	ILLUMINA	ERS458536		['4546-04','PRJEB7281','325612','SAMEA2535134','ERP010814','ena-STUDY-FZB-16-09-2014-15:19:15:484-117','269937','ERX512167','4546-04_gatc_gatc1_2013-02-13_72bp','ERX512166','4546-04_lib1124_hpi_2013-11-11_150bp','4546-04_lib1124_hpi_2013-12-19_150bp','ERR553097','ERS458536','ERP005779','ena-STUDY-FZB-22-06-2015-17:16:39:392-292','287903','ERX512165','ERR553096','ERP006989','ena-STUDY-FZB-08-05-2014-02:23:48:240-40','ERR553098','3301241','PRJEB9680','PRJEB6273']	2004				UZB	Asia																										979	981134028	569731295	['PRJEB6273','PRJEB7281','PRJEB9680']			99.55	3184694	108	lineage2.2.1	MDR-TB	['diff','tbprofiler','input','tree','Napier_2020','Menardo_2018','Menardo_2021','Nimmo_2024']	tuberculosis: human-adapted	L2.2.1	Mycobacterium tuberculosis
SAMN14402148	SRR11567815	WGS	HUASHAN HOSPITAL, FUDAN UNIVERSITY	SRX8136726	HiSeq X Ten	PAIRED	PCR	GENOMIC	ILLUMINA	SRS6500015	SRP257288	['14402148','613359','SRS6500015','17-5870_1.fastq.gz','SRR11567815','PRJNA613359','SRX8136726','SRP257288','17-5870','SAMN14402148']	2017	2020-04-19T04:29:00.000Z		27.92 N 120.67 E	CHN	Asia	Wenzhou	sputum	Homo sapiens	3	human																					1622	1622235024	614794480	PRJNA613359								['Menardo_2021','input']	tuberculosis: human-adapted	L2	Mycobacterium tuberculosis
SAMEA2710897	ERR718400	WGS	SC	ERX662322	Illumina HiSeq 2000	PAIRED	RANDOM	GENOMIC	ILLUMINA	ERS531854	ERP006738	['ERP006738','ERX662322','ERR718400','SAMEA2710897','PRJEB7056','SC_EXP_14448_7#23','3310292','ERS531854','18656-sc-2107491','SC_RUN_14448_7#23','The_interaction_between_the_host_and_pathogen_genetics_in_susceptibility_to_pulmonary_tuberculosis-sc-3274','272028']		2015-02-10T20:55:00.000Z			THA	Asia																										396	396677800	190011240	PRJEB7056			99.57	1630758	37	lineage4.5	Sensitive	['diff','input','tbprofiler','Napier_2020','Menardo_2021','tree']	tuberculosis: human-adapted	L4.5	Mycobacterium tuberculosis
SAMEA114443146	ERR13245951	WGS	SEOUL NATIONAL UNIVERSITY	ERX12616608	Illumina MiSeq	PAIRED	RANDOM	GENOMIC	ILLUMINA	ERS16430930	ERP151439	['41773033','webin-reads-GReAT_JP_045','PRJEB66375','SAMEA114443146','ERX12616608','ERP151439','1022751','ERR13245951','c7f31963-9edb-49ef-a000-987e031fb6cb','GReAT_JP_045','ERS16430930']	2007	2024-08-11T19:06:00.000Z			JPN	Asia		sputum	Homo sapiens	3	human																					609	609643768	380232948	PRJEB66375									tuberculosis: unclassified		Mycobacterium tuberculosis
SAMEA115745112	ERR13276389	WGS	UNIVERSITY OF OXFORD, NUFFIELD DEPARTMENT OF MEDIC	ERX12646815	Illumina MiniSeq	PAIRED	RANDOM PCR	GENOMIC	ILLUMINA	ERS20254996	ERP161058	['41888806','SAMEA115745112','19a0ca58e9a7','PRJEB76547','ERS20254996','ERP161058','1124794','ERR13276389','b28b5ff0-515d-42d2-bc0f-19e45ec26bb9','ERX12646815','webin-reads-19a0ca58e9a7']	2020	2024-08-10T09:45:00.000Z			DEU	Europe																										1513	1513754059	623981239	PRJEB76547								CRyPTIC_2024	tuberculosis: unclassified		Mycobacterium tuberculosis
SAMEA11761563	ERR8025760	WGS	DST/NRF CENTRE OF EXCELLENCE FOR BIOMEDICAL TB RES	ERX7591348	Illumina NovaSeq 6000	PAIRED	RANDOM PCR	GENOMIC	ILLUMINA	ERS9408952	ERP127235	['X2','SAMEA11761563','PRJEB43283','798337','ERX7591348','ERS9408952','ena-STUDY-DST/NRF Centre of Excellence for Biomedical TB research, SAMRC Centre for TB Research-24-02-2021-10:13:08:178-1231','25051675','ena-RUN-TAB-17-01-2022-09:26:01:334-18027','ERR8025760','ena-EXPERIMENT-TAB-17-01-2022-09:26:01:334-18026','ERP127235']	2006	2022-03-16T04:48:00.000Z			ZAF	Africa		sputum	Homo sapiens	3	human																					709	709639750	477618139	PRJEB43283			98.14	1627739	51	lineage2.2.1	Pre-XDR-TB	['input','diff','tree','tbprofiler']	tuberculosis: unclassified		Mycobacterium tuberculosis
SAMEA9977038	ERR6866340	WGS	IMPERIAL COLLEGE LONDON	ERX6489768	Illumina HiSeq 2000	PAIRED	RANDOM	GENOMIC	ILLUMINA	ERS7655316	ERP123401	['666870','ERX6489768','LI2055809_raw_wgs','ena-STUDY-IMPERIAL COLLEGE LONDON-12-08-2020-14:44:57:582-2394','LI2055809_raw_wgs_R1R2','ERP123401','22011838','LI2055809','ERS7655316','ERR6866340','PRJEB39837','SAMEA9977038']	2009	2021-10-15T13:54:00.000Z			PER	South America	Lima		Homo sapiens	3	human																					333	333805130	146609603	PRJEB39837			99.84	1665526	57	lineage4.3.4.2	Sensitive	['tbprofiler','tree','input','standford','diff']	tuberculosis: unclassified		Mycobacterium tuberculosis
SAMN33325576	SRR23497958	WGS	UNIVERSITY OF MARYLAND	SRX19391516	NextSeq 550	PAIRED	PCR	GENOMIC	ILLUMINA	SRS16786780	SRP423001	['A192-SW-18','SRS16786780','SRX19391516','PRJNA935744','SRR23497958','33325576','Agumas192-MI-TBWGS-NextSeq-2019-02_S10_L001_R1_001.fastq.gz','SRP423001','935744','A192-ETH','bp0','SAMN33325576']	2018	2023-02-16T14:01:00.000Z			ETH	Africa			Homo sapiens	3	human																					394	394823502	165865829	PRJNA935744			99.1	1694702	56	lineage3	MDR-TB	['diff','tree','tbprofiler','input']	MTBC		Mycobacterium tuberculosis complex sp.
SAMEA7548272	ERR4814913	WGS	PUBLIC HEALTH ENGLAND	ERX4684755	Illumina HiSeq 2500	PAIRED	RANDOM	GENOMIC	ILLUMINA	ERS5304925	ERP124941	['run.17733','ERX4684755','ERS5304925','ERR4814913','project.PHE-TB','22467670','SAMEA7548272','PRJEB41201','ERP124941','sample.17733','experiment.17733','773303']		2021-11-10T13:02:00.000Z			GBR	Europe										S		S						S								195	195348978	77089424	PRJEB41201	Walker_2022		99.73	1819631	40	lineage4.4.1.1	Sensitive	['input','CRyPTIC_PHE','diff','Walker_2022','tree','tbprofiler']	tuberculosis: unclassified		Mycobacterium tuberculosis
SAMEA14269071	ERR9892006	WGS	UMR1137	ERX9434809	Illumina MiSeq	PAIRED	RANDOM	GENOMIC	ILLUMINA	ERS11871717	ERP137101	['ERX9434809','ERR9892006','31957417','ERP137101','SAMEA14269071','a7ce26b1-625b-47b7-a10e-d0c77996da39','422','906841','ERS11871717','webin-reads-422','PRJEB52390']	2018	2022-12-15T21:08:00.000Z			FRA	Europe		lymph node	Homo sapiens	3	human																					276	276157453	163197610	PRJEB52390			99.54	761155	41	lineage4.1.2	Other	['diff','input','tbprofiler','tree']	tuberculosis: unclassified		Mycobacterium tuberculosis
SAMEA8741748	ERR8665970	WGS	PHS SWEDEN	ERX8324401	Illumina HiSeq 2500	PAIRED	RANDOM	GENOMIC	ILLUMINA	ERS6421330	ERP135611	['experiment.30364','811911','run.30364.1','PRJEB51021','SAMEA8741748','ERP135611','ERX8324401','project.Belarus_site11','sample.30364','ERR8665970','26335008','ERS6421330']		2022-03-15T06:21:00.000Z			BEL	Europe						R				I	I	R	R	R				R		S	S	S	R	S	R	1102	1102605322	359056722	PRJEB51021	CRyPTIC_reuse_table							['CRyPTIC_reuse_table','input','CRyPTIC_PHS_Sweden_Belarus']	tuberculosis: unclassified		Mycobacterium tuberculosis
SAMN08709188	SRR6832465	WGS	SAN RAFFAELE	SRX3788577	Illumina HiSeq 2500	PAIRED	RANDOM	GENOMIC	ILLUMINA	SRS3041243	SRP128089	['SRR6832465','428596','83-0536_WGS','83-0536','SRS3041243','8709188','bp0','SRP128089','PRJNA428596','SAMN08709188','83-0536_090816_UKR_090816_100.gatk.bam','SRX3788577']		2018-03-14T10:31:00.000Z			UKR	Europe			Homo sapiens	3	human	S	S			R		R	S	S			R	R	R				S			356	356743312	174888260	PRJNA428596	CRyPTIC_WHO2021_PMC7612554		99.48	1587589	33	lineage2.2.1	MDR-TB	['Walker_2022','tbprofiler','input','tree','diff']	tuberculosis: unclassified		Mycobacterium tuberculosis
SAMEA7548981	ERR4815621	WGS	PUBLIC HEALTH ENGLAND	ERX4685463	Illumina MiSeq	PAIRED	RANDOM	GENOMIC	ILLUMINA	ERS5305633	ERP124941	['ERP124941','SAMEA7548981','ERX4685463','PRJEB41201','773303','ERR4815621','experiment.18441','ERS5305633','sample.18441','project.PHE-TB','22468378','run.18441']		2021-11-10T14:05:00.000Z			GBR	Europe										S		S					S	S								349	349568662	223751716	PRJEB41201	Walker_2022		99.27	2102102	61	lineage3	Sensitive	['diff','tbprofiler','input','Walker_2022','tree','CRyPTIC_PHE']	tuberculosis: unclassified		Mycobacterium tuberculosis
SAMN35561011	SRR24799211	WGS	WADSWORTH CENTER - NYS DOH	SRX20571573	NextSeq 550	PAIRED	RANDOM	GENOMIC	ILLUMINA	SRS17875848	SRP338930	['PRJNA766641','35561011','IDR2200023796-01-01_S63_R1_001.fastq.gz','IDR 2200023796','766641','SRP338930','SAMN35561011','SRR24799211','SRX20571573','SRS17875848']	2022	2023-06-01T18:17:00.000Z			USA	North America	New York state		Homo sapiens	3	human																					431	431258397	189531034	PRJNA766641									tuberculosis: unclassified		Mycobacterium tuberculosis
SAMN28857113	SRR19543361	WGS	SHANGHI CDC	SRX15595565	Illumina HiSeq 2500	PAIRED	RANDOM PCR	GENOMIC	ILLUMINA	SRS13296597	SRP378508	['SRR19543361','28857113','19-1020_0.1.fq.gz','SRP378508','SRX15595565','845115','SRS13296597','bp0','PRJNA845115','SAMN28857113','19-1020_0']	2019	2022-06-06T13:53:00.000Z			CHN	Asia	Shanghai	sputum	Homo sapiens	3	human																					671	671577188	288951989	PRJNA845115									NTM: unclassified		Mycobacterium kansasi
SAMEA6451389	ERR3794493	WGS	FZB	ERX3796460	NextSeq 500	PAIRED		GENOMIC	ILLUMINA	ERS4216945	ERP119170	['14317903','SAMEA6451389','PRJEB36040','ERP119170','ena-STUDY-FZB-06-01-2020-10:49:26:730-1695','ERX3796460','ena-RUN-FZB-06-01-2020-14:13:08:039-140','ena-EXPERIMENT-FZB-06-01-2020-14:13:08:039-140','7051-15','ERR3794493','614279','ERS4216945']		2020-11-10T19:48:00.000Z																														638	638762238	257844198	PRJEB36040								input	MTBC		Mycobacterium tuberculosis complex sp.
SAMEA8719091	ERR8975968	WGS	CTB/NICD	ERX5544195	Illumina NovaSeq 6000	PAIRED	RANDOM	GENOMIC	ILLUMINA	ERS6403536	ERP128647	['ERP128647','ERS6403536','sample.29527','project.Wellcome_clinical_isolates_site10','PRJEB44577','773351','run.29527.1','ERR8975968','26340060','experiment.29527','ERX5544195','SAMEA8719091']		2022-03-15T07:49:00.000Z			ZAF	Africa						S				S	S	R	R	S				S		S	S	S	S	S	S	743	743198746	243219102	PRJEB44577	CRyPTIC_reuse_table		99.6	1843594	64	lineage4.3.2.1	Sensitive	['diff','input','tree','CRyPTIC_reuse_table','tbprofiler','CRyPTIC_CTB-NICD']	tuberculosis: unclassified		Mycobacterium tuberculosis
SAMEA7529043	ERR4800457	WGS	FOUNDATION FOR MEDICAL RESEARCH INDIA	ERX4669872	NextSeq 500	PAIRED	RANDOM	GENOMIC	ILLUMINA	ERS5285512	ERP124850	['project.Mumbai','ERP124850','sample.31794','PRJEB41116','run.31794','ERS5285512','ERX4669872','SAMEA7529043','ERR4800457','773292','experiment.31794','22462586']		2021-11-11T01:07:00.000Z			IND	Asia	Mumbai					S	S				S	S	S	S				S			S		S	S		500	500713800	226515729	PRJEB41116	Walker_2022		99.23	1557932	51	lineage1.1.2	Other	['input','diff','Walker_2022','CRyPTIC_IND','tree','tbprofiler']	tuberculosis: unclassified		Mycobacterium tuberculosis
SAMN41154622	SRR28868482	WGS	MDUPHL	SRX24427995	NextSeq 500	PAIRED	RANDOM	GENOMIC	ILLUMINA	SRS21182566	SRP399923	['SRS21182566','SRX24427995','SAMN41154622','SRP399923','PRJNA857537','AUSMDU00080241_S28_R1_001.fastq.gz','AUSMDU00080241','41154622','857537','SRR28868482']	2022	2024-05-01T23:04:00.000Z			AUS	Oceania	Victoria		Homo sapiens	3	human																					1055	1055906382	493030547	PRJNA857537			99.56	1395948	48	lineage3	Other	['input','diff','tree','tbprofiler']	tuberculosis: unclassified		Mycobacterium tuberculosis
SAMN38210574	SRR26795045	WGS	HMS	SRX22492347	Illumina HiSeq 4000	SINGLE	cDNA	GENOMIC	ILLUMINA	SRS19505462	SRP471323	['SRR26795045','SRX22492347','1039243','7359','38210574','SRS19505462','Peru7359_R1.fastq.gz','Peru7359','SAMN38210574','PRJNA1039243','SRP471323','bp0']	2011	2023-11-11T22:55:00.000Z			PER	South America		sputum	Homo sapiens	3	human																					199	199203300	97847310	PRJNA1039243								standford	tuberculosis: unclassified		Mycobacterium tuberculosis
SAMEA7526502	ERR4797949	WGS	FOUNDATION FOR MEDICAL RESEARCH INDIA	ERX4667367	NextSeq 500	PAIRED	RANDOM	GENOMIC	ILLUMINA	ERS5282975	ERP124850	['ERX4667367','ERP124850','22460065','PRJEB41116','run.12941','ERS5282975','project.Mumbai','SAMEA7526502','experiment.12941','773292','ERR4797949','sample.12941']		2021-11-09T23:03:00.000Z			IND	Asia	Mumbai					S	S			S	S	S	S	S				S		S	S	S	S	S	S	480	480943800	203120066	PRJEB41116	['Walker_2022','CRyPTIC_reuse_table']		99.54	1720447	57	lineage3	Sensitive	['CRyPTIC_IND','CRyPTIC_reuse_table','Walker_2022','tbprofiler','tree','diff','input']	tuberculosis: unclassified		Mycobacterium tuberculosis
SAMEA1556527	ERR181840	WGS	SC	ERX157950	Illumina HiSeq 2000	PAIRED	RANDOM	GENOMIC	ILLUMINA	ERS142365	ERP001072	['ERS142365','SC_RUN_8233_6#71','ERP001072','9014643-sc-2012-05-29T15:14:07Z-1429280','204548','Karonga_Prevention_Study__KPS____whole_genome_sequ','1779151','SC_EXP_8233_6#71','Karonga_Prevention_Study__KPS____whole_genome_sequencing_in_a_whole_population-sc-2011-12-13T10:33:26Z-2066','ERR181840','PRJEB2794','SAMEA1556527','ERX157950']	2009	2012-10-23T11:57:00.000Z			MWI	Africa	Karonga	sputum	Homo sapiens	3	human																					532	532977800	268704521	PRJEB2794			99.73	1804402	41	lineage4.3.4.2.1	Sensitive	['input','Menardo_2021','Menardo_2018','Karonga_Prevention_Study','Napier_2020','tbprofiler','tree','diff']	tuberculosis: human-adapted	L4.3.4.2.1	Mycobacterium tuberculosis
SAMEA6455980	ERR3801503	WGS	INSTITUTE OF TROPICAL MEDICINE	ERX3803393	Illumina HiSeq 2500	PAIRED	RANDOM	GENOMIC	ILLUMINA	ERS4221529	ERP119211	['SAMEA6455980','webin-reads-14-00697','ERX3803393','ERS4221529','PRJEB36076','14-00697','600196','ena-STUDY-Institute of tropical medicine-08-01-2020-09:16:49:129-1770','ERP119211','13823984','ERR3801503']	2014	2020-01-18T22:41:00.000Z			GMB	Africa		sputum	Homo sapiens	3	human																					864	864650448	554225236	PRJEB36076			87.03	1166722	59	lineage4.6.2.2	Sensitive	['input','diff','tbprofiler']	tuberculosis: human-adapted		Mycobacterium africanum
SAMEA9976086	ERR6865390	WGS	IMPERIAL COLLEGE LONDON	ERX6488818	Illumina HiSeq 2000	PAIRED	RANDOM	GENOMIC	ILLUMINA	ERS7654366	ERP123401	['ena-STUDY-IMPERIAL COLLEGE LONDON-12-08-2020-14:44:57:582-2394','CA0050009_raw_wgs','SAMEA9976086','666870','ERP123401','CA0050009_raw_wgs_R1R2','ERX6488818','PRJEB39837','ERS7654366','CA0050009','ERR6865390','22010888']	2009	2021-10-15T12:59:00.000Z			PER	South America	Lima		Homo sapiens	3	human																					334	334559526	148933079	PRJEB39837			92.4	1680411	57	lineage4.3.3	Sensitive	['tbprofiler','standford','diff','tree','input']	tuberculosis: unclassified		Mycobacterium tuberculosis
SAMEA115163103	ERR12544170	WGS	NATIONAL INSTITUTE OF HEALTH DR. RICARDO JORGE	ERX11918472	NextSeq 550	PAIRED	RANDOM	GENOMIC	ILLUMINA	ERS17970898	ERP111748	['505027','ERS17970898','ERR12544170','INSA_27102018','ERP111748','PRJEB29446','PT_TB0806','ERX11918472','SAMEA115163103','39686954']	2023	2024-02-03T13:58:00.000Z			PRT	Europe																										407	407200004	194076092	PRJEB29446			99.61	1398586	47	lineage4.1.2.1	Sensitive	['diff','tbprofiler','input','tree']	tuberculosis: unclassified		Mycobacterium tuberculosis
SAMN31062738	SRR21736963	WGS	WADSWORTH CENTER	SRX17732701	Illumina MiSeq	PAIRED	RANDOM	GENOMIC	ILLUMINA	SRS15261685	SRP338930	['IDR2000282914','SRS15261685','IDR2000282914-01-01_S11_L001_R1_001.fastq.gz','31062738','SAMN31062738','SRP338930','SRR21736963','766641','SRX17732701','PRJNA766641']	2020	2022-09-28T09:56:00.000Z			USA	North America	New York state		Homo sapiens	3	human																					413	413859917	230752869	PRJNA766641			99.44	1263960	72	lineage1.2.2.2	Sensitive	['input','diff','tree','tbprofiler']	tuberculosis: unclassified		Mycobacterium tuberculosis
SAMEA1556750	ERR181926	WGS	SC	ERX158036	Illumina HiSeq 2000	PAIRED	RANDOM	GENOMIC	ILLUMINA	ERS142061	ERP001072	['SC_RUN_8233_7#61','PRJEB2794','ERR181926','ERP001072','Karonga_Prevention_Study__KPS____whole_genome_sequ','5003671-sc-2012-05-29T15:09:44Z-1428976','ERS142061','1778952','SC_EXP_8233_7#61','ERX158036','204548','Karonga_Prevention_Study__KPS____whole_genome_sequencing_in_a_whole_population-sc-2011-12-13T10:33:26Z-2066','SAMEA1556750']	2004	2012-10-23T12:08:00.000Z			MWI	Africa	Karonga	sputum	Homo sapiens	3	human							S						S								257	257343000	121344292	PRJEB2794	Coll_2018		99.7	2359004	54	lineage4.3.4.2.1	Sensitive	['Napier_2020','tbprofiler','diff','Menardo_2021','Menardo_2018','input','tree','Karonga_Prevention_Study','Coll_2018']	tuberculosis: human-adapted	L4.3.4.2.1	Mycobacterium tuberculosis
SAMEA837967	['ERR026635','ERR019865','ERR017791']	WGS		['ERX2009304','ERX2004631','ERX2008782']	Illumina Genome Analyzer II	PAIRED	RANDOM	GENOMIC	ILLUMINA	ERS009091		['Variation discovery in Russian TB isolates-sc-2010-04-20','Variation discovery in Russian TB isolates-sc-2010','ERR017791','SAMEA837967','SC_RUN_3887_2#1','ERP000192','ERR026635','ERR019865','ERX2009304','ERX2008782','SC_EXP_3887_2#1','SC_RUN_4265_2#1','ERS009091','111829','M08_14303-sc-2010-05-07-4879','SC_EXP_4265_2#1','SC_EXP_5350_2#1','ERX2004631','SC_RUN_5350_2#1','PRJEB2138','203970']	2008				RUS	Europe	Samara		Homo sapiens	3	human																					260	261154299	166443512	PRJEB2138								Menardo_2018	tuberculosis: unclassified		Mycobacterium tuberculosis
SAMEA14460353	ERR9787035	WGS	INSTITUTE OF TROPICAL MEDICINE	ERX9334311	Illumina HiSeq 2500	PAIRED	RANDOM	GENOMIC	ILLUMINA	ERS12087800	ERP137916	['ena-RUN-TAB-27-05-2022-13:53:26:560-12731','PRJEB53138','ERS12087800','ERR9787035','ena-EXPERIMENT-TAB-27-05-2022-13:53:26:560-12730','SAMEA14460353','844815','0efe4541-10cd-4d79-a29f-96d29eadb5f3','ECF-12-H156','ERP137916','ERX9334311','28830170']	2012	2022-06-25T18:17:00.000Z			GMB	Africa		sputum	Homo sapiens	3	human																					178	178842979	114541126	PRJEB53138			99.37	791953	37	lineage6.1.1	Sensitive	['tbprofiler','WGS_2011-2014_GMB','input','tree','diff']	tuberculosis: unclassified		Mycobacterium tuberculosis
SAMN10342124	SRR8128990	WGS	UNIVERSITE D'ANGERS	SRX4950207	Ion S5 XL	SINGLE	RANDOM	GENOMIC	ION_TORRENT	SRS3992387	SRP167135	['SRX4950207','356b.15_lib','bp0','499075','356b.15','SRS3992387','356b-15.fq','10342124','PRJNA499075','SRR8128990','SRP167135','SAMN10342124']	2015	2018-10-29T13:14:00.000Z	Buruli ulcer	6.64195 N 2.52858 E	BEN	Africa		skin	Homo sapiens	3	human																					320	320203982	235350615	PRJNA499075									NTM: unclassified		Mycobacterium ulcerans
SAMN32819267	SRR23174391	WGS	AGRIFOOD AND BIOSCIENCES INSTITUTE	SRX19124895	Illumina HiSeq X	PAIRED	PCR	GENOMIC	ILLUMINA	SRS16524169	SRP418517	['TVR820','32819267','SAMN32819267','BTB_TVR_820','SRX19124895','PRJNA925930','BTB_TVR_820_Bov_2011_6.263_NI_1.fastq.gz','SRS16524169','SRR23174391','bp0','925930','SRP418517']	2011	2023-01-20T19:02:00.000Z			GBR	Europe			Bos taurus	2	bovine																					397	397635400	140025002	PRJNA925930			99.34	1859809	43	La1.8.1	Other	['tbprofiler','diff','tree','input']	tuberculosis: animal-adapted	La1	Mycobacterium bovis
SAMN09090415	SRR7131201	WGS	SAN RAFFAELE	SRX4052060	Illumina MiniSeq	PAIRED	RANDOM	GENOMIC	ILLUMINA	SRS3269095	SRP135980	['MGIT118_WGS','438921','bp0','PRJNA438921','SRS3269095','SRR7131201','9090415','SRX4052060','MGIT118_301216_MGIT_301216_R1.fastq.gz','MGIT118','SAMN09090415','SRP135980']		2018-05-08T09:36:00.000Z			ITA	Europe			Homo sapiens	3	human																					301	301215605	112013609	PRJNA438921			99.97	1900415	65	lineage4.8	Sensitive	['tbprofiler','diff','input','tree']	tuberculosis: unclassified		Mycobacterium tuberculosis
SAMEA115739438	ERR13261952	WGS	UNIVERSITY OF OXFORD, NUFFIELD DEPARTMENT OF MEDIC	ERX12632365	Illumina NovaSeq 6000	PAIRED	RANDOM PCR	GENOMIC	ILLUMINA	ERS20249181	ERP161058	['cc2461b392e3','1124794','b28b5ff0-515d-42d2-bc0f-19e45ec26bb9','ERX12632365','SAMEA115739438','PRJEB76547','ERS20249181','ERP161058','41867734','ERR13261952','webin-reads-cc2461b392e3']	2021	2024-08-04T22:01:00.000Z			PER	South America																										1069	1069681584	348769592	PRJEB76547								CRyPTIC_2024	tuberculosis: unclassified		Mycobacterium tuberculosis
SAMN06055819	SRR5073633	WGS	UNIVERSITY OF MELBOURNE	SRX2392723	Illumina HiSeq 2500	PAIRED	RANDOM	GENOMIC	ILLUMINA	SRS1834176	SRP094134	['PRJNA355614','6055819','SRS1834176','355614','SRR5073633','SRX2392723','SRP094134','SAMN06055819','bp0','HCMC1422','02MTB0280_S5_L001_2.fastq.gz']	2009-04	2016-12-02T18:48:00.000Z		10.82 N 106.63 E	VNM	Asia	Ho Chi Minh City	sputum	Homo sapiens	3	human																					454	454466825	209677741	PRJNA355614								['input','Menardo_2021','Napier_2020']	tuberculosis: human-adapted	L2.2.2	Mycobacterium tuberculosis
SAMEA104027340	ERR1950005	WGS	STATENS SERUM INSTITUT	ERX2015794	NextSeq 500	PAIRED	RANDOM	GENOMIC	ILLUMINA	ERS1691233	ERP022352	['ena-EXPERIMENT-STATENS SERUM INSTITUT-26-04-2017-13:48:51:301-55','388615','SAMEA104027340','ERR1950005','ena-STUDY-STATENS SERUM INSTITUT-03-04-2017-09:47:03:433-394','ena-RUN-STATENS SERUM INSTITUT-26-04-2017-13:48:51:301-55','ERS1691233','7181629','ERP022352','ERX2015794','PRJEB20214','DKC2-T116']	2000	2017-05-31T17:33:00.000Z			DNK	Europe		sputum	Homo sapiens	3	human																					158	158697321	73076394	PRJEB20214			99.48	983839	30	lineage4.8	Sensitive	['Napier_2020','diff','input','tree','tbprofiler','outbreak_1112-15_DNK']	tuberculosis: human-adapted	L4.8	Mycobacterium tuberculosis
SAMEA7525610	ERR4797068	WGS	FOUNDATION FOR MEDICAL RESEARCH INDIA	ERX4666483	NextSeq 500	PAIRED	RANDOM	GENOMIC	ILLUMINA	ERS5282084	ERP124850	['ERP124850','experiment.1793','run.1793','ERR4797068','sample.1793','SAMEA7525610','PRJEB41116','773292','project.Mumbai','ERS5282084','ERX4666483','22459174']		2021-11-09T22:18:00.000Z			IND	Asia	Mumbai					S	S			R	R	R	S	R				R		S	S	S	R	S	R	901	901925400	401008484	PRJEB41116	['Walker_2022','CRyPTIC_reuse_table']		99.44	1450715	42	lineage2.2.1	Pre-XDR-TB	['CRyPTIC_IND','diff','tbprofiler','CRyPTIC_reuse_table','Walker_2022','input','tree']	tuberculosis: unclassified		Mycobacterium tuberculosis
SAMN42034632	SRR29539017	WGS	NIAID TB PORTALS PROGRAM	SRX25046445	NextSeq 2000	PAIRED	RANDOM	GENOMIC	ILLUMINA	SRS21743593	SRP515897	['41681','TBPO-6994_lib63756_nextseq_ny0128_151bp.filtered_2_bwa.1.fastq.gz','SRX25046445','SAMN42034632','1074785','SRR29539017','SRP515897','SRS21743593','42034632','PRJNA1074785']	2018	2024-06-25T13:32:00.000Z		48.3794 N 31.1656 E	UKR	Europe		sputum	Homo sapiens	3	human																					864	864015530	296816780	PRJNA1074785									tuberculosis: unclassified		Mycobacterium tuberculosis
SAMN15718719	SRR12380834	WGS	DIVISION OF GENOMIC MEDICINE AND INNOVATION SUPPORT	SRX8879532	NextSeq 500	SINGLE	RANDOM PCR	GENOMIC	ILLUMINA	SRS7140010	SRP275727	['SRX8879532','MTBDR18078701','SAMN15718719','SRR12380834','bp0','SRP275727','MTBDR18078701_S24_good_1.fastq.gz','650561','15718719','PRJNA650561','SRS7140010']	2019	2020-08-03T23:11:00.000Z		15.87 N 100.99 E	THA	Asia		sputum	Homo sapiens	3	human																					134	134380902	65815487	PRJNA650561									tuberculosis: unclassified		Mycobacterium tuberculosis
SAMN41468671	SRR29093567	WGS	FIND, THE FOUNDATION FOR INNOVATIVE NEW DIAGNOSTICS	SRX24617585	Illumina HiSeq 2000	PAIRED	RANDOM	GENOMIC	ILLUMINA	SRS21354748	SRP507535	['SRP507535','PRJNA1109295','1109295','924644_4903CC521418','41468671','SRS21354748','924644_4903CC521418_C251-COW5558A93','SRX24617585','1482333071994T-C251-COW5558A93_S62_R1_001.fastq.gz','SRR29093567','SAMN41468671']	2014	2024-05-21T06:06:00.000Z			ZAF	Africa			Homo sapiens	3	human																					263	263573822	111684875	PRJNA1109295								WHO_mutations_2023	tuberculosis: unclassified		Mycobacterium tuberculosis
SAMEA9976411	ERR6865714	WGS	IMPERIAL COLLEGE LONDON	ERX6489142	Illumina HiSeq 2000	PAIRED	RANDOM	GENOMIC	ILLUMINA	ERS7654690	ERP123401	['ena-STUDY-IMPERIAL COLLEGE LONDON-12-08-2020-14:44:57:582-2394','ERS7654690','22011212','ERX6489142','CA0344608_raw_wgs_R1R2','CA0344608_raw_wgs','666870','CA0344608','SAMEA9976411','ERR6865714','ERP123401','PRJEB39837']	2008	2021-10-15T13:04:00.000Z			PER	South America	Lima		Homo sapiens	3	human																					370	370374612	157284802	PRJEB39837			98.02	1566135	53	lineage4.3.2	Sensitive	['standford','input','tree','diff','tbprofiler']	tuberculosis: unclassified		Mycobacterium tuberculosis
SAMN07766104	SRR6152827	WGS	BC CENTRE FOR DISEASE CONTROL PUBLIC HEALTH LABORATORY	SRX3265009	HiSeq X Ten	PAIRED	RANDOM	GENOMIC	ILLUMINA	SRS2577230	SRP119652	['7766104','SRR6152827','SRP119652','SRS2577230','SAMN07766104','BC09-Mtb115_2.fastq.gz','SRX3265009','413593','BC09-Mtb115','PRJNA413593']	2009	2017-10-10T11:57:00.000Z		49.15 N 123.7 W	CAN	North America	British Columbia		Homo sapiens	3	human					S		S						S	S							725	725834000	319170599	PRJNA413593	CRyPTIC_WHO2021_PMC7612554		99.37	1881983	53	lineage1.2.1.2.1	Sensitive	['input','Walker_2022','diff','tree','Napier_2020','tbprofiler']	tuberculosis: human-adapted	L1	Mycobacterium tuberculosis
SAMN36849771	SRR25534523	WGS	SHANDONG PROVINCIAL HOSPITAL	SRX21263604	Illumina HiSeq 4000	PAIRED	RANDOM	GENOMIC	ILLUMINA	SRS18516680	SRP453313	['SRS18516680','T5081','1002108','SAMN36849771','PRJNA1002108','SRR25534523','SRX21263604','T5081.IS300_Clean.1.fastq.gz','36849771','bp0','SRP453313']	2017	2023-08-05T20:43:00.000Z		36.40 N 117.00 E	CHN	Asia	Shandong	As reported: phlegm	Homo sapiens	3	human																					1146	1146096600	489136802	PRJNA1002108			99.57	1818177	62	lineage2.2.1.1	Sensitive	['diff','tbprofiler','input','tree']	tuberculosis: human-adapted	L4	Mycobacterium tuberculosis	H37Rv
SAMEA112805373	ERR11081571	WGS	FZB	ERX10528939	NextSeq 500	PAIRED		GENOMIC	ILLUMINA	ERS14812919	ERP010814	['ena-EXPERIMENT-TAB-22-03-2023-09:21:25:446-113238','ERS14812919','5366-00','ERP010814','PRJEB9680','ERX10528939','SAMEA112805373','ERR11081571','ena-RUN-TAB-22-03-2023-09:21:25:446-113239','287903','33893470','ena-STUDY-FZB-22-06-2015-17:16:39:392-292']		2023-07-21T04:08:00.000Z																														607	607518204	248145406	PRJEB9680			99.39	1767296	58	lineage4.1.2	Sensitive	['diff','input','tbprofiler','tree']	tuberculosis: unclassified		Mycobacterium tuberculosis
SAMN13383006	SRR10525334	WGS	NIH / NIAID	SRX7209844	NextSeq 500	PAIRED	RANDOM	GENOMIC	ILLUMINA	SRS5713097	SRP233000	['SRP233000','bp0','SAMN13383006','PRJNA591498','13383006','SRX7209844','TBPO-107_lib23869_nextseq_nx0046_151bp_R1.fastq.gz','SRS5713097','591498','SRR10525334','8187']	2018	2019-11-25T11:11:00.000Z		44.4268 N 26.1025 E	ROU	Europe	Bucharest	sputum	Homo sapiens	3	human																					326	326387014	140950908	PRJNA591498			99.29	1892092	59	lineage4.1.2.1	Pre-XDR-TB	['tbprofiler','Menardo_2021','diff','input','tree']	tuberculosis: human-adapted	L4	Mycobacterium tuberculosis
SAMN39958924	SRR27986160	AMPLICON	KWAZULU-NATAL RESEARCH INNOVATION AND SEQUENCING PLATFORM-UKZN	SRX23639480	NextSeq 2000	PAIRED	RT-PCR	GENOMIC	ILLUMINA	SRS20474793	SRP489954	['bp0','SRS20474793','SAMN39958924','1077072','PRJNA1077072','SRX23639480','K054943_S46_R1_001.fastq.gz','SRR27986160','SRP489954','39958924','K054943']		2024-02-16T01:10:00.000Z			ZAF	Africa	Western Cape	sputum	Homo sapiens	3	human																					2099	2099908878	733723283	PRJNA1077072									tuberculosis: unclassified		Mycobacterium tuberculosis
SAMN14416738	SRR11662597	WGS	KHON KAEN UNIVERSITY	SRX8223516	Illumina HiSeq 2500	PAIRED	Restriction Digest	GENOMIC	ILLUMINA	SRS6580154	SRP259494	['SRS6580154','SAMN14416738','bp0','14416738','M00433-60_R1.fq.gz','613706','M00433-60','SRP259494','SRR11662597','PRJNA613706','SRX8223516']	2014	2020-05-01T15:25:00.000Z		13.535 N 99.82 E	THA	Asia		sputum	Homo sapiens	3	human																					1365	1365158700	586074787	PRJNA613706			99.43	1780642	61	lineage2.2.1	MDR-TB	['input','tree','tbprofiler','diff']	tuberculosis: unclassified		Mycobacterium tuberculosis
SAMEA7524717	ERR4796261	WGS	FOUNDATION FOR MEDICAL RESEARCH INDIA	ERX4665675	NextSeq 500	PAIRED	RANDOM	GENOMIC	ILLUMINA	ERS5281192	ERP124850	['experiment.986','ERS5281192','sample.986','PRJEB41116','22458282','run.986','773292','ERX4665675','project.Mumbai','ERP124850','SAMEA7524717','ERR4796261']		2021-11-09T21:51:00.000Z			IND	Asia	Mumbai					S	S			S	S	R	S	R				S		S	S	S	R	S	S	758	758325300	329640654	PRJEB41116	['Walker_2022','CRyPTIC_reuse_table']							['input','CRyPTIC_IND','Walker_2022','CRyPTIC_reuse_table']	tuberculosis: unclassified		Mycobacterium tuberculosis
SAMN31220284	SRR21887691	WGS	CAPITAL MEDICAL UNIVERSITY	SRX17874655	Illumina HiSeq 2000	PAIRED	RANDOM PCR	GENOMIC	ILLUMINA	SRS15392883	SRP402335	['PRJNA888557','SRP402335','888557','Y26511','SRS15392883','31220284','SRR21887691','SRX17874655','Y26511_1.fastq.gz','SAMN31220284']	2019	2022-10-13T05:28:00.000Z		39.9 N 116.40 E	CHN	Asia	Beijing	sputum	Homo sapiens	3	human																					983	983029500	412540108	PRJNA888557			99.57	1711658	58	lineage2.2.1	Pre-XDR-TB	['input','tbprofiler','diff','tree']	tuberculosis: unclassified		Mycobacterium tuberculosis
SAMN37848836	SRR26399508	WGS	UNIVERSITY OF MELBOURNE/ THE PETER DOHERTY INSTITUTE FOR INFECTION AND IMMUNITY	SRX22105483	Illumina HiSeq 4000	PAIRED	RANDOM	GENOMIC	ILLUMINA	SRS19170565	SRP466602	['bp0','SRS19170565','Sample_917_1.fastq.gz','Sample_917','SRX22105483','PRJNA1028637','SAMN37848836','37848836','1028637','SRR26399508','SRP466602']		2023-10-16T19:05:00.000Z		10.8231 N 106.6297 E	VNM	Asia	Ho Chi Minh City	sputum	Homo sapiens	3	human																					555	555146700	252277326	PRJNA1028637			99.55	1619542	55	lineage2.2.1	Sensitive	['input','diff','tbprofiler','tree']	tuberculosis: unclassified		Mycobacterium tuberculosis
SAMN10254853	SRR8073669	WGS	USDA	SRX4901483	Illumina MiSeq	PAIRED	RANDOM	GENOMIC	ILLUMINA	SRS3947935	SRP053287	['PRJNA251692','96-20MIDNRdeerAlp_S10_L001_R2_001.fastq.gz','251692','SRS3947935','SAMN10254853','SRX4901483','10254853','SRP053287','96-20MIDNRdeerAlp','SRR8073669']		2018-10-17T20:45:00.000Z			USA	North America	Michigan			3	deer																					129	129894053	66989233	PRJNA251692			99.46	473850	26	La1.8.1	Other	['tbprofiler','tree','diff','input']	tuberculosis: animal-adapted	La1	Mycobacterium bovis
SAMEA11207268	ERR7801843	WGS	UNIVERSITY OF BASEL, SWITZERLAND	ERX7369531	Illumina HiSeq 2500	SINGLE		GENOMIC	ILLUMINA	ERS8856768	ERP134075	['ERR7801843','SAMEA11207268','ERS8856768','794708','ena-EXPERIMENT-TAB-21-12-2021-17:16:01:183-9767','9bc3fa2b-c877-4dc7-b821-d8f2b9e08e1b','G44702','ERP134075','24685453','ERX7369531','PRJEB49562','ena-RUN-TAB-21-12-2021-17:16:01:183-9768']	2016	2022-07-14T08:00:00.000Z			TZA	Africa			Homo sapiens	3	human																					351	351026914	106533660	PRJEB49562								input	tuberculosis: unclassified		Mycobacterium tuberculosis
SAMN15180411	SRR11972189	WGS	UNIVERSITY OF OTAGO	SRX8516185	Illumina MiSeq	PAIRED	RANDOM	GENOMIC	ILLUMINA	SRS6813841	SRP266712	['SRX8516185','PRJNA638161','SRP266712','15180411','638161','M235','SRR11972189','SAMN15180411','M235_R1.fastq.gz','SRS6813841']		2020-06-10T04:49:00.000Z		16.8409 N 96.1735 E	MMR	Asia	Yangon	sputum	Homo sapiens	3	human																					47	47600261	29962201	PRJNA638161								input	tuberculosis: unclassified		Mycobacterium tuberculosis
SAMEA4501329	ERR1679636	WGS	BIRMINGHAM UNIVERSITY	ERX1749306	Illumina MiSeq	PAIRED	other	GENOMIC	ILLUMINA	ERS1400508	ERP017693	['ERP017693','357225','ERS1400508','ena-RUN-BIRMINGHAM UNIVERSITY-11-10-2016-04:37:25:398-52','SAMEA4501329','ERR1679636','ERX1749306','PRJEB15857','ena-STUDY-BIRMINGHAM UNIVERSITY-11-10-2016-03:25:45:971-10','ena-EXPERIMENT-BIRMINGHAM UNIVERSITY-11-10-2016-04:37:25:398-52','NG68','6137177']	2012	2022-07-21T10:24:00.000Z			NGA	Africa		sputum	Homo sapiens	3	human																					210	210889221	110283332	PRJEB15857			99.63	1081274	37	lineage4.6.2.2	MDR-TB	['input','tbprofiler','Napier_2020','diff','tree']	tuberculosis: human-adapted	L4.6.2.2	Mycobacterium tuberculosis
SAMEA1016099	ERR067723	WGS	SC	ERX045586	Illumina HiSeq 2000	PAIRED	RANDOM	GENOMIC	ILLUMINA	ERS050926	ERP000192	['ERP000192','SAMEA1016099','0285L-sc-2011-08-25T12:38:24Z-1262322','ERR067723','SC_EXP_6972_6#4','SC_RUN_6972_6#4','Variation discovery in Russian TB isolates-sc-2010-04-20','203970','ERS050926','Variation discovery in Russian TB isolates-sc-2010','ERX045586','PRJEB2138','776855']	2008	2014-09-13T12:36:00.000Z			RUS	Europe	Samara		Homo sapiens	3	human	S	S			S		R						R	R				S			317	317959050	185761555	PRJEB2138	CRyPTIC_WHO2021_PMC7612554		99.45	1908763	32	lineage2.2.1	MDR-TB	['Menardo_2018','tree','diff','tbprofiler','input','Walker_2022','Napier_2020']	tuberculosis: human-adapted	L2.2.1	Mycobacterium tuberculosis
SAMEA112805632	ERR11081909	WGS	FZB	ERX10529278	NextSeq 500	PAIRED		GENOMIC	ILLUMINA	ERS14813178	ERP010814	['PRJEB9680','SAMEA112805632','ERP010814','ERX10529278','287903','ERR11081909','ena-RUN-TAB-22-03-2023-09:39:46:220-142135','ena-EXPERIMENT-TAB-22-03-2023-09:39:46:220-142134','33893729','ERS14813178','6070-03','ena-STUDY-FZB-22-06-2015-17:16:39:392-292']		2023-07-21T04:11:00.000Z																														589	589455722	254751672	PRJEB9680			99.57	1682379	56	lineage4.8	Sensitive	['tree','diff','tbprofiler','input']	tuberculosis: unclassified		Mycobacterium tuberculosis
SAMEA5189217	ERR4187689	WGS	WELLCOME SANGER INSTITUTE	ERX4149458	HiSeq X Ten	PAIRED	RANDOM	GENOMIC	ILLUMINA	ERS2996712	ERP021867	['15092721','480613','PRJEB19799','SC_RUN_29589_1#92','ERP021867','ERX4149458','SC_EXP_29589_1#92','f4399504-ff8f-11e8-9f73-3c4a9275d6c8','SAMEA5189217','ERS2996712','Exploring_the_richness_of_Mycobacterium_bovis_strain_diversity-sc-4667','ERR4187689']		2020-06-04T06:50:00.000Z			GBR	Europe																										215	215338986	63098586	PRJEB19799			99.32	1040066	33	La1.8.1	Other	['diff','tree','input','tbprofiler','bovis_GBR']	tuberculosis: animal-adapted	La1	Mycobacterium bovis
SAMEA112806362	ERR11082719	WGS	FZB	ERX10530088	Illumina MiSeq	PAIRED		GENOMIC	ILLUMINA	ERS14813908	ERP010814	['ERR11082719','PRJEB9680','ERX10530088','8581-07','ena-RUN-TAB-22-03-2023-09:49:52:855-113706','ena-EXPERIMENT-TAB-22-03-2023-09:49:52:854-113705','287903','ena-STUDY-FZB-22-06-2015-17:16:39:392-292','SAMEA112806362','33894457','ERP010814','ERS14813908']		2023-07-21T05:51:00.000Z																														990	990345604	662708212	PRJEB9680			99.75	974116	63	lineage4.3.4.2	MDR-TB	['tbprofiler','diff','tree','input']	tuberculosis: unclassified		Mycobacterium tuberculosis
SAMEA3391695	ERR1023255	WGS	THE WELLCOME TRUST SANGER INSTITUTE	ERX1102127	Illumina HiSeq 2000	PAIRED	RANDOM	GENOMIC	ILLUMINA	ERS728010	ERP004216	['PRJEB4884','ERX1102127','4107253','ERP004216','SAMEA3391695','06_02334-sc-2299621','Genomics_of_Mycobacterium_africanum_on_the_global_and_local_scale-sc-2013-10-29T16:00:38Z-2837','ERS728010','ERR1023255','SC_EXP_16852_3#40','239555','SC_RUN_16852_3#40']		2016-02-28T01:40:00.000Z			GMB	Africa																										840	840301750	149454366	PRJEB4884			99.04	1775777	50	lineage6.1.3	Other	['Coscolla_2021','tree','Menardo_2018','diff','tbprofiler','input']	tuberculosis: human-adapted	L6.1.3	Mycobacterium africanum
SAMN19657578	SRR14782366	WGS	SIMON FRASER UNIVERSITY	SRX11115499	NextSeq 500	PAIRED	RANDOM	GENOMIC	ILLUMINA	SRS9179489	SRP323639	['bp0','SRR14782366','PRJNA736718','SRX11115499','736718','SRP323639','19657578','SRS9179489','TB-111-18148-19_S120','SAMN19657578','TB-111-18148-19_S120_R1_001.fastq.gz']	2019	2021-06-11T23:58:00.000Z		47.03278 N 28.89972 E	MDA	Europe			Homo sapiens	3	human																					752	752489474	313903494	PRJNA736718			99.46	1462193	50	lineage2.2.1	Other	['tree','tbprofiler','diff','input']	tuberculosis: unclassified		Mycobacterium tuberculosis
SAMN14481408	SRR11444061	WGS	NOGUCHI MEMORIAL INSTITUTE FOR MEDICAL RESEARCH - UNIVERSITY OF GHANA	SRX8022053	Illumina HiSeq 2500	PAIRED	RANDOM	GENOMIC	ILLUMINA	SRS6394919	SRP254440	['14481408','616081','bp0','G33012.R1.fastq.gz','SRR11444061','SRS6394919','PRJNA616081','SRP254440','G33012','SAMN14481408','SRX8022053','TBNm 3631']	2015	2020-03-29T08:54:00.000Z		5.63 N 0.18 W	GHA	Africa			Homo sapiens	3	human																					825	825501886	466578439	PRJNA616081								input	tuberculosis: unclassified		Mycobacterium tuberculosis
SAMN14416740	SRR11662487	WGS	KHON KAEN UNIVERSITY	SRX8223626	Illumina HiSeq 2500	PAIRED	Restriction Digest	GENOMIC	ILLUMINA	SRS6580264	SRP259494	['613706','M00435-60','M00435-60_R1.fq.gz','SRX8223626','SRR11662487','SRP259494','14416740','PRJNA613706','bp0','SAMN14416740','SRS6580264']	2014	2020-05-01T15:20:00.000Z		14.02036 N 99.53066779 E	THA	Asia		sputum	Homo sapiens	3	human																					1896	1896138000	801700719	PRJNA613706								input	tuberculosis: unclassified		Mycobacterium tuberculosis
SAMEA7545821	ERR4812317	WGS	UNIVERSIDAD PERUANA CAYETANO HEREDIA	ERX4682307	Illumina NovaSeq 6000	PAIRED	RANDOM	GENOMIC	ILLUMINA	ERS5302477	ERP124939	['run.25854','PRJEB41199','project.Peru_Wellcome','experiment.25854','ERS5302477','ERP124939','ERX4682307','ERR4812317','773301','SAMEA7545821','22465210','sample.25854']	2018	2021-11-10T07:56:00.000Z			PER	South America						S				S	S	S	S	S				S			S	S	S	S	S	706	706173546	244216106	PRJEB41199	['CRyPTIC_reuse_table','Walker_2022']		99.66	1768885	65	lineage4.3	Sensitive	['input','diff','CRyPTIC_reuse_table','tree','CRyPTIC_UPCH','Walker_2022','standford','tbprofiler']	tuberculosis: unclassified		Mycobacterium tuberculosis
SAMN21855983	SRR16087992	WGS	NIH / NIAID	SRX12374299	NextSeq 500	PAIRED	RANDOM	GENOMIC	ILLUMINA	SRS10345208	SRP338907	['PRJNA766649','21855983','TBPO-1150_lib34979_nextseq_nx0093_151bp.filtered_2nd.1.fastq.gz','bp0','SRS10345208','766649','SRR16087992','SRP338907','SAMN21855983','6423','SRX12374299']	2018	2021-10-16T10:02:00.000Z		41.7151 N 44.8271 E	GEO	Asia	Tbilisi	sputum	Homo sapiens	3	human																					699	699674944	312723502	PRJNA766649			99.82	1601985	54	lineage4.8	Sensitive	['tbprofiler','diff','input','tree']	tuberculosis: unclassified		Mycobacterium tuberculosis
SAMEA9977511	ERR6866813	WGS	IMPERIAL COLLEGE LONDON	ERX6490241	Illumina HiSeq 2000	PAIRED	RANDOM	GENOMIC	ILLUMINA	ERS7655789	ERP123401	['PRJEB39837','LI2180209_raw_wgs_R1R2','LI2180209_raw_wgs','ERP123401','22012311','666870','SAMEA9977511','ena-STUDY-IMPERIAL COLLEGE LONDON-12-08-2020-14:44:57:582-2394','ERR6866813','ERS7655789','LI2180209','ERX6490241']	2009	2021-10-15T14:01:00.000Z			PER	South America	Lima		Homo sapiens	3	human																					308	308984052	131582139	PRJEB39837			99.54	1620034	55	lineage4.4.2	Sensitive	['tbprofiler','input','tree','standford','diff']	tuberculosis: unclassified		Mycobacterium tuberculosis
SAMEA3170442	ERR2515389	WGS	CTB/NICD	ERX2534603	Illumina MiSeq	PAIRED	RANDOM	GENOMIC	ILLUMINA	ERS2399994	ERP107968	['SAMEA3170442','ERP107968','sample.7613','PRJEB25997','project.First_10k_genomes_study_set_5','493035','experiment.7613','ERS2399994','run.7613','ERX2534603','10124733','ERR2515389']		2021-10-23T18:12:00.000Z			ZAF	Africa						S	S			S		R	S				S	R	S				S			305	305497320	174767773	PRJEB25997	Walker_2022		99.62	836163	44	lineage4.3.4.2.1	MDR-TB	['CRyPTIC_CTB-NICD','input','tree','diff','tbprofiler','Walker_2022','Napier_2020']	tuberculosis: human-adapted	L4.3.4.2.1	Mycobacterium tuberculosis
SAMEA3258490	ERR2515836	WGS	CTB/NICD	ERX2535044	Illumina MiSeq	PAIRED	RANDOM	GENOMIC	ILLUMINA	ERS2400435	ERP107968	['ERR2515836','10125174','sample.8054','ERX2535044','PRJEB25997','SAMEA3258490','ERP107968','493035','experiment.8054','project.First_10k_genomes_study_set_5','run.8054','ERS2400435']		2021-10-23T18:16:00.000Z			ZAF	Africa						S	S			S		S	S				S	S	S				S			356	356990785	235474288	PRJEB25997	Walker_2022		99.38	774852	45	lineage4.1.1.1	Sensitive	['CRyPTIC_CTB-NICD','tbprofiler','Walker_2022','tree','input','Napier_2020','diff']	tuberculosis: human-adapted	L4.1.1.1	Mycobacterium tuberculosis
SAMEA112850802	ERR11275452	WGS	ST GEORGE'S, UNIVERSITY OF LONDON	ERX10683022	MinION	SINGLE	RANDOM	GENOMIC	OXFORD_NANOPORE	ERS14857421	ERP146774	['PRJEB61685','ena-EXPERIMENT-TAB-28-04-2023-14:31:33:225-40799','ena-RUN-TAB-28-04-2023-14:31:33:225-40800','SAMEA112850802','ERS14857421','ERR11275452','34443656','963380','ERX10683022','ERP146774','isolate5_rep1','e22181e0-30fc-464b-b920-24dcf9b002a0']		2023-07-31T20:04:00.000Z			RUS	Europe																										36	36132827	33394560	PRJEB61685									tuberculosis: animal-adapted	La1	Mycobacterium bovis	BCG
SAMN22014525	SRR16168994	AMPLICON	UW-MADISON	SRX12454055	Illumina MiSeq	PAIRED	PCR	GENOMIC	ILLUMINA	SRS10420090	SRP339784	['SRX12454055','SRR16168994','SRP339784','bp0','22014525','SAMN22014525','768113','6217-19 R_cran_HLN_gran','PRJNA768113','SRS10420090','6217-19','6217_19_RcranHLNgran_Rep1-R1.fastq.gz']	2018	2021-10-02T23:20:00.000Z			USA	North America		lymph node	Macaca mulatta	3	rhesus macaque																					55	55199560	40252337	PRJNA768113									tuberculosis: human-adapted	L4	Mycobacterium tuberculosis	Erdman
SAMN40475163	SRR28388400	AMPLICON	HARVARD TH CHAN SCHOOL OF PUBLIC HEALTH	SRX23993072	Illumina MiSeq	PAIRED	PCR	GENOMIC	ILLUMINA	SRS20790189	SRP496435	['SRP496435','SRS20790189','SRR28388400','SRX23993072','SAMN40475163','29516-S-LLL_S26_L001_R1_001.fastq.gz','1088513','40475163','bp0','PRJNA1088513','29516_LLL']		2024-03-20T00:45:00.000Z			USA	North America	PA, Upitt	As reported: Random, LLL	Macaca fascicularis	3	crab-eating macaque																					36	36950873	25436196	PRJNA1088513									tuberculosis: human-adapted	L4	Mycobacterium tuberculosis	Erdman
SAMEA114443501	ERR13249748	WGS	SEOUL NATIONAL UNIVERSITY	ERX12620395	Illumina MiSeq	PAIRED	RANDOM	GENOMIC	ILLUMINA	ERS16431285	ERP151439	['ERX12620395','ERR13249748','PRJEB66375','ERP151439','SAMEA114443501','c7f31963-9edb-49ef-a000-987e031fb6cb','41815682','ERS16431285','1022751','webin-reads-GReAT_IR_025','GReAT_IR_025']	2018	2024-08-11T02:05:00.000Z			IRN	Asia		sputum	Homo sapiens	3	human																					578	578154036	353081919	PRJEB66375									tuberculosis: unclassified		Mycobacterium tuberculosis
SAMN06854782	['SRR5488534','SRR5488594']	AMPLICON		['SRX2771442','SRX2771382']	Illumina MiSeq	PAIRED	PCR	GENOMIC	ILLUMINA	SRS2154856		['6854782','384604','R-4927','SRX2771382','Mycobacterium-tuberculosis-R-4927_S39_L001_R2_001.fastq.gz','R-4927_Culture2','R-4927_Culture 5','R-4927_Culture5','SAMN06854782','SRP105767','TB-R-4927_R2_001.fastq.gz','PRJNA384604','SRR5488534','SRR5488594','R-4927_Culture 2','SRX2771442','SRS2154856']																																262	263005974	154624044	PRJNA384604									tuberculosis: unclassified		Mycobacterium tuberculosis
SAMEA7562113	ERR4829674	WGS	SAN RAFFAELE SCIENTIFIC INSTITUTE	ERX4699658	NextSeq 500	PAIRED	RANDOM	GENOMIC	ILLUMINA	ERS5318747	ERP124983	['ERX4699658','run.30973','SAMEA7562113','experiment.30973','ERS5318747','773309','22477681','PRJEB41242','ERP124983','sample.30973','ERR4829674','project.Italy']		2021-11-11T07:58:00.000Z			ITA	Europe						S				S	S	S	S	S				S		S	S	S	S	S	S	573	573588721	220775571	PRJEB41242	['Walker_2022','CRyPTIC_reuse_table']		99.4	1803951	60	lineage4.1.2.1	Sensitive	['diff','Walker_2022','input','tree','CRyPTIC_SanRaffaele','CRyPTIC_reuse_table','tbprofiler']	tuberculosis: unclassified		Mycobacterium tuberculosis
SAMEA1119218	ERR2514037	WGS	PHE	ERX2533247	Illumina MiSeq	PAIRED	RANDOM	GENOMIC	ILLUMINA	ERS2398627	ERP107961	['sample.5954','PRJEB25991','ERP107961','SAMEA1119218','experiment.5954','ERX2533247','run.5954','10123164','project.First_10k_genomes_study_set_4','ERS2398627','493034','ERR2514037']		2021-10-23T16:10:00.000Z			GBR	Europe	England									S		S					S	S								293	293788881	178610641	PRJEB25991	Walker_2022		99.3	1560644	52	lineage3	Sensitive	['CRyPTIC_PHE','diff','tree','tbprofiler','input','Napier_2020','Walker_2022']	tuberculosis: human-adapted	L3	Mycobacterium tuberculosis
SAMEA7547198	ERR4813692	WGS	UNIVERSIDAD PERUANA CAYETANO HEREDIA	ERX4683682	Illumina NovaSeq 6000	PAIRED	RANDOM	GENOMIC	ILLUMINA	ERS5303852	ERP124939	['ERS5303852','project.Peru_Wellcome','22466591','experiment.33345','ERR4813692','SAMEA7547198','sample.33345','ERP124939','run.33345','ERX4683682','773301','PRJEB41199']		2021-11-10T10:06:00.000Z			PER	South America																										653	653784398	221497699	PRJEB41199			99.53	1797392	60	lineage2.2.1	MDR-TB	['tbprofiler','standford','diff','CRyPTIC_UPCH','tree','input']	tuberculosis: unclassified		Mycobacterium tuberculosis
SAMN37210457	SRR25827570	WGS	HAYSTACKANALYTICS PVT. LTD.	SRX21549463	NextSeq 550	PAIRED	PCR	GENOMIC	ILLUMINA	SRS18757460	SRP457772	['SRS18757460','SAMN37210457','SRX21549463','SRR25827570','bp0','1011210','37210457','HAPL_476','PRJNA1011210','SRP457772','HAPL_476_R1.fastq.gz']	2021	2023-08-31T12:28:00.000Z		20.5937 N 78.9629 E	IND	Asia		sputum	Homo sapiens	3	human																					1106	1106057245	485795804	PRJNA1011210								['denylist','input']	tuberculosis: unclassified		Mycobacterium tuberculosis
SAMEA1119084	ERR2513903	WGS	PHE	ERX2533113	Illumina MiSeq	PAIRED	RANDOM	GENOMIC	ILLUMINA	ERS2398493	ERP107961	['ERX2533113','SAMEA1119084','project.First_10k_genomes_study_set_4','sample.5782','10123030','PRJEB25991','493034','ERP107961','experiment.5782','ERR2513903','ERS2398493','run.5782']		2021-10-23T16:09:00.000Z			GBR	Europe	England									S		S					S	S								275	275716079	168048784	PRJEB25991	Walker_2022		94.7	1540758	50	lineage4.4.1.1	Sensitive	['diff','tree','CRyPTIC_PHE','tbprofiler','Walker_2022','Napier_2020','input']	tuberculosis: human-adapted	L4.4.1.1	Mycobacterium tuberculosis
SAMEA11006700	ERR7362036	WGS	ST GEORGE'S, UNIVERSITY OF LONDON	ERX6929536	Illumina HiSeq 2500	PAIRED	RANDOM	GENOMIC	ILLUMINA	ERS8656479	ERP131966	['ena-RUN-TAB-17-11-2021-12:08:34:387-43783','ERR7362036','PRJEB47671','799545','ena-STUDY-BUGS-22-09-2021-13:19:29:761-420','ERX6929536','ERS8656479','25174815','TBA_107','ena-EXPERIMENT-TAB-17-11-2021-12:08:34:387-43782','SAMEA11006700','ERP131966']	2018	2022-07-28T01:37:00.000Z			GBR	Europe			Homo sapiens	3	human																					171	171288530	76691661	PRJEB47671								input	tuberculosis: unclassified		Mycobacterium tuberculosis
SAMN30949613	SRR21690210	WGS	RIVM	SRX17687995	Illumina HiSeq 2500	PAIRED	RANDOM	GENOMIC	ILLUMINA	SRS15219383	SRP399356	['30949613','SAMN30949613','RIVM0929','SRX17687995','RIVM0929.bam','bp0','SRR21690210','882748','PRJNA882748','SRP399356','SRS15219383']	2018	2022-09-23T18:06:00.000Z			NLD	Europe		sputum	Homo sapiens	3	human																					1556	1556232372	392893030	PRJNA882748								input	tuberculosis: unclassified		Mycobacterium tuberculosis
SAMEA9976812	ERR6866115	WGS	IMPERIAL COLLEGE LONDON	ERX6489543	Illumina HiSeq 2000	PAIRED	RANDOM	GENOMIC	ILLUMINA	ERS7655091	ERP123401	['LI2006809_raw_wgs_R1R2','PRJEB39837','ERX6489543','666870','LI2006809','LI2006809_raw_wgs','ena-STUDY-IMPERIAL COLLEGE LONDON-12-08-2020-14:44:57:582-2394','SAMEA9976812','ERP123401','ERS7655091','ERR6866115','22011613']	2009	2021-10-15T13:51:00.000Z			PER	South America	Lima		Homo sapiens	3	human																					310	310253660	135850339	PRJEB39837								['input','standford']	tuberculosis: unclassified		Mycobacterium tuberculosis
SAMN10966085	SRR8600020	WGS	UNIVERSITY COLLEGE DUBLIN	SRX5400305	Illumina MiSeq	PAIRED	RANDOM	GENOMIC	ILLUMINA	SRS4387128	SRP186442	['10966085','SRR8600020','TB1762_S10_L001_R1_001.fastq.gz','TB1762','SRX5400305','SRS4387128','SRP186442','PRJNA523164','523164','SAMN10966085']	2006	2019-02-21T04:10:00.000Z			GBR	Europe	England, Woodchester Park		Bos taurus	2	bovine																					160	160932516	89587871	PRJNA523164			99.51	943725	33	La1.8.1	Other	['diff','input','tbprofiler','tree']	tuberculosis: animal-adapted	La1	Mycobacterium bovis
SAMEA5163904	ERR4024579	WGS	WELLCOME SANGER INSTITUTE	ERX4025967	HiSeq X Ten	PAIRED	RANDOM	GENOMIC	ILLUMINA	ERS2971627	ERP112727	['PRJEB30294','ERP112727','ERR4024579','SC_EXP_28832_4#66','626130','ERX4025967','The_Genomics_of_Multidrug_Resistant_Tuberculosis_Transmission__NIHR_funded_-sc-5364','14627779','SC_RUN_28832_4#66','2244e6b4-6414-11e8-bf99-3c4a9275d6c8','SAMEA5163904','ERS2971627']		2020-04-19T04:02:00.000Z																														285	285197324	59610680	PRJEB30294			99.83	1546024	52	lineage4.3.2	Sensitive	['input','tbprofiler','tree','diff']	tuberculosis: unclassified		Mycobacterium tuberculosis
SAMEA3282730	ERR2515936	WGS	CTB/NICD	ERX2535144	Illumina MiSeq	PAIRED	RANDOM	GENOMIC	ILLUMINA	ERS2400535	ERP107968	['10125274','ERX2535144','sample.8154','493035','project.First_10k_genomes_study_set_5','PRJEB25997','ERR2515936','ERP107968','SAMEA3282730','ERS2400535','experiment.8154','run.8154']		2021-10-23T19:11:00.000Z			ZAF	Africa						S	S			R		R	S				S	R	S				S			390	390288414	250012151	PRJEB25997	Walker_2022		99.75	926746	52	lineage4.3.3	MDR-TB	['tbprofiler','input','tree','Napier_2020','Walker_2022','CRyPTIC_CTB-NICD','diff']	tuberculosis: human-adapted	L4.3.3	Mycobacterium tuberculosis
SAMN42410138	SRR29772404	WGS	INDIAN COUNCIL FOR MEDICAL RESEARCH NATIONAL INSTITUTE OF RESEARCH IN TUBERCULOSIS	SRX25272646	Illumina MiSeq	PAIRED	PCR	GENOMIC	ILLUMINA	SRS21957081	SRP367420	['SAMN42410138','822663','SRX25272646','PRJNA822663','MD226','bp0','42410138','27256743','SRR29772404','SRP367420','MD226_R1.fastq.gz','SRS21957081']	2022	2024-07-11T01:34:00.000Z		13.07265210 N 80.25039808 E	IND	Asia			Homo sapiens	3	human																					938	938412150	391141064	PRJNA822663									tuberculosis: unclassified		Mycobacterium tuberculosis
SAMEA115506511	ERR12950774	AMPLICON	SECTION OF VETERINARY BACTERIOLOGY, INSTITUTE FOR	ERX12323007	MinION	SINGLE	PCR	GENOMIC	OXFORD_NANOPORE	ERS19105542	ERP159825	['ERP159825','ena-EXPERIMENT-TAB-24-04-2024-09:07:01:892-55840','ERS19105542','1104923','ena-RUN-TAB-24-04-2024-09:07:01:892-55841','42674500','NB18210','ERR12950774','b0dc9d8b-a8aa-4c88-a04b-4433b0428658','SAMEA115506511','ERX12323007','PRJEB75236']	2018-07				ZAF	Africa			Syncerus caffer	3	African buffalo																					0	0	0	PRJEB75236									tuberculosis: animal-adapted	La1	Mycobacterium bovis
SAMN05276315	SRR3675221	WGS	MODMEDMICOXFORD	SRX1850575	Illumina MiSeq	PAIRED	RANDOM	GENOMIC	ILLUMINA	SRS1518865	SRP076676	['PRJNA302362','302362','MMMOSRA:0d00094f-ef0d-470c-b1eb-0bb8853a2176','5276315','SRS1518865','SRX1850575','SAMN05276315','SRP076676','SRR3675221','MMMOSAM:0d00094f-ef0d-470c-b1eb-0bb8853a2176']	2015	2016-06-22T11:44:00.000Z			GBR	Europe	Oxford		Homo sapiens	3	human																					237	237624401	146446162	PRJNA302362								input	tuberculosis: unclassified		Mycobacterium tuberculosis
SAMEA1119493	ERR2514312	WGS	PHE	ERX2533522	Illumina HiSeq 2500	PAIRED	RANDOM	GENOMIC	ILLUMINA	ERS2398902	ERP107961	['493034','ERR2514312','project.First_10k_genomes_study_set_4','experiment.6311','10123439','ERX2533522','ERS2398902','ERP107961','SAMEA1119493','PRJEB25991','run.6311','sample.6311']		2021-10-23T17:08:00.000Z			GBR	Europe	England									S		S					S	S								604	604913248	317262266	PRJEB25991	Walker_2022		99.84	1901264	64	lineage4.4.1.2	Sensitive	['tree','Napier_2020','Walker_2022','diff','tbprofiler','CRyPTIC_PHE','input']	tuberculosis: human-adapted	L4.4.1.2	Mycobacterium tuberculosis
SAMEA2534224	ERR551833	WGS	FZB	ERX510902	Illumina MiSeq	PAIRED		GENOMIC	ILLUMINA	ERS457626	ERP005779	['ERX510902','819-07','325612','819-07_lib1475_miseq_r0082_251bp','ena-STUDY-FZB-08-05-2014-02:23:48:240-40','ERR551833','PRJEB6273','ERP005779','ERS457626','SAMEA2534224','5242916']		2016-06-16T01:43:00.000Z																														322	322330933	214047608	PRJEB6273								input	MTBC		Mycobacterium tuberculosis complex sp.
SAMEA9070911	ERR6362709	WGS	Swiss-TPH	ERX5628119	Illumina NovaSeq 6000	SINGLE	RANDOM	GENOMIC	ILLUMINA	ERS6799218	ERP129488	['ERX5628119','ERP129488','20453878','SAMEA9070911','G48105_1','737713','PRJEB45389','ERS6799218','WGS RR-TB Khayelitsha','ERR6362709']		2021-10-13T18:45:00.000Z			ZAF	Africa																										385	385393780	120180397	PRJEB45389								R-RR_HIVcoinf_ZAF	tuberculosis: unclassified		Mycobacterium tuberculosis
SAMN40466016	SRR28351649	WGS	FIND, THE FOUNDATION FOR INNOVATIVE NEW DIAGNOSTICS	SRX23956849	Illumina HiSeq X	PAIRED	RANDOM	GENOMIC	ILLUMINA	SRS20757192	SRP495384	['40466016','SAMN40466016','SRS20757192','TB034030033','WGS-TB034030033','SRR28351649','SRP495384','SRX23956849','TB034030033_R1.fastq.gz','1087582','PRJNA1087582']	2019-08	2024-03-15T05:42:00.000Z			MDA	Europe		sputum	Homo sapiens	3	human																					2878	2878259924	1182944794	PRJNA1087582			99.89	1804765	61	lineage2.2.1	HR-TB	['diff','input','tree','tbprofiler']	tuberculosis: unclassified		Mycobacterium tuberculosis
SAMN21885174	SRR16101264	WGS	WADSWORTH CENTER - NYS DOH	SRX12387284	Illumina MiSeq	PAIRED	RANDOM	GENOMIC	ILLUMINA	SRS10357286	SRP338930	['IDR1900015971','SRR16101264','SRS10357286','PRJNA766641','SRX12387284','SRP338930','IDR1900015971-01-01_S10_L001_R1_001.fastq.gz','766641','21885174','SAMN21885174']	2019	2021-09-28T17:10:00.000Z			USA	North America	New York state		Homo sapiens	3	human						S															524	524431059	294857785	PRJNA766641	CRyPTIC_WHO2021_PMC7612554		99.56	1616993	88	lineage4.1.1	Other	['input','diff','tbprofiler','Walker_2022','tree']	tuberculosis: unclassified		Mycobacterium tuberculosis
SAMEA113538561	ERR11466525	WGS	FZB	ERX10872682	NextSeq 500	PAIRED		GENOMIC	ILLUMINA	ERS15534982	ERP147571	['979605','d05d2f15-c027-4055-b906-d9d6d110849e','SAMEA113538561','ERS15534982','ena-EXPERIMENT-TAB-22-05-2023-12:53:16:469-8488','ERR11466525','ERX10872682','ERP147571','BTB-936','PRJEB62480','35506938','ena-RUN-TAB-22-05-2023-12:53:16:469-8489']		2023-09-17T03:16:00.000Z			BWA	Africa																										689	689167284	298323558	PRJEB62480			98.88	1247098	32	lineage4.3.2.1	Sensitive	['diff','Kopanyo','tbprofiler','input']	tuberculosis: unclassified		Mycobacterium tuberculosis
SAMN18647908	SRR14164775	WGS	STANFORD UNIVERSITY	SRX10533061	NextSeq 550	PAIRED	RANDOM	GENOMIC	ILLUMINA	SRS8656334	SRP289688	['SRR14164775','18647908','bp0','SAMN18647908','SRP289688','671770','PRJNA671770','SRS8656334','ms_26','2898-21-05-18-L-DNA-MTB-009264-S77','SRX10533061','2898-21-05-18-L-DNA-MTB-009264-S77_R1.fastq.gz']	2017	2021-04-07T13:38:00.000Z			BRA	South America	Mato Grosso do Sul, Campo Grande	sputum	Homo sapiens	3	human																					301	301208760	131139807	PRJNA671770			99.74	1761456	60	lineage4.4.1.1	HR-TB	['diff','standford','tree','input','tbprofiler']	tuberculosis: human-adapted	L4.4.1.1	Mycobacterium tuberculosis
SAMN15403655	SRR12399423	AMPLICON	GENOSCREEN	SRX8897701	NextSeq 500	PAIRED	PCR	GENOMIC	ILLUMINA	SRS7156474	SRP276358	['SRP276358','SRX8897701','10-5b','643157','SAMN15403655','bp0','PRJNA643157','15403655','SRR12399423','10-5b_S10_L001_R1_001.fastq.gz','DRC_Deeplex16','SRS7156474']	2016	2020-08-06T09:57:00.000Z			COD	Africa		sputum	Homo sapiens	3	human																					125	125402134	66093725	PRJNA643157									tuberculosis: unclassified		Mycobacterium tuberculosis
SAMEA4809090	ERR3797025	WGS	WELLCOME SANGER INSTITUTE	ERX3798992	HiSeq X Ten	PAIRED	RANDOM	GENOMIC	ILLUMINA	ERS2628996	ERP021867	['13789031','SC_RUN_27059_8#23','PRJEB19799','ERR3797025','ERS2628996','480613','ERP021867','Exploring_the_richness_of_Mycobacterium_bovis_strain_diversity-sc-4667','SAMEA4809090','ERX3798992','SC_EXP_27059_8#23','54bde8de-7dd7-11e8-bf2a-3c4a9275d6c8']		2020-01-15T12:59:00.000Z			GBR	Europe																										575	575774778	132638633	PRJEB19799			98.83	1661341	58	La1.8.1	Other	['tree','diff','tbprofiler','bovis_GBR','input']	tuberculosis: animal-adapted	La1	Mycobacterium bovis
SAMEA7564195	ERR4831879	WGS	OUCRU-HCMC	ERX4701822	Illumina MiSeq	PAIRED	RANDOM	GENOMIC	ILLUMINA	ERS5320826	ERP125021	['experiment.32818','PRJEB41280','ERP125021','22479760','ERX4701822','run.32818','sample.32818','SAMEA7564195','project.CRyPTIC_08_02TB','ERR4831879','ERS5320826','773347']		2021-11-11T11:58:00.000Z			VNM	Asia						S				S	S	R	S	S				S		S	S	S	S	S	S	204	204298363	126499264	PRJEB41280	['Walker_2022','CRyPTIC_reuse_table']		99.04	1151634	35	lineage2.2.1	HR-TB	['Walker_2022','CRyPTIC_reuse_table','diff','CRyPTIC_OUCRU','tree','input','tbprofiler']	tuberculosis: unclassified		Mycobacterium tuberculosis
SAMN40983360	SRR28706673	WGS	NIAID TB PORTALS PROGRAM	SRX24273582	NextSeq 2000	PAIRED	RANDOM	GENOMIC	ILLUMINA	SRS21039548	SRP502062	['SRP502062','1074793','SAMN40983360','PRJNA1074793','SRR28706673','SRS21039548','TBPO-6047_lib62815_nextseq_ny0125_151bp.filtered_2_bwa.1.fastq.gz','SRX24273582','40983360','57305']	2022	2024-04-16T14:23:00.000Z		48.0196 N 66.9237 E	KAZ	Asia		sputum	Homo sapiens	3	human																					553	553787524	189814508	PRJNA1074793			99.48	1477093	50	lineage2.2.1	MDR-TB	['diff','tree','input','tbprofiler']	tuberculosis: unclassified		Mycobacterium tuberculosis
SAMN16448918	SRR12830387	WGS	MICHIGAN STATE UNIVERSITY	SRX9297992	Illumina MiSeq	PAIRED	PCR	GENOMIC	ILLUMINA	SRS7521982	SRP287454	['S47','SAMN16448918','S47_1193-2011_R1.fastq.gz','SRS7521982','PRJNA669332','16448918','S47_1193-2011','SRR12830387','SRP287454','669332','bp0','SRX9297992']	2011	2020-10-19T12:01:00.000Z		23.1083 S 55.2257 W	BRA	South America		sputum	Homo sapiens	3	human																					145	145401600	98389659	PRJNA669332			99.65	297943	16	lineage4.3.3	Other	['tbprofiler','input','standford','diff']	tuberculosis: unclassified		Mycobacterium tuberculosis
SAMN07956606	SRR6257000	WGS	ST. PETERSBURG PASTEUR INSTITUTE	SRX3363528	Illumina MiSeq	PAIRED	RANDOM	GENOMIC	ILLUMINA	SRS2661553	SRP123873	['SRR6257000','352769','PTB0138.sorted.bam','SRP123873','SRX3363528','7956606','SRS2661553','PRJNA352769','SAMN07956606','PTB0138']	2014	2017-11-13T13:40:00.000Z			RUS	Europe			Homo sapiens	3	human																					138	138757871	58059203	PRJNA352769			98.06	462762	19	lineage4.3.3	Sensitive	['diff','tree','input','tbprofiler']	tuberculosis: unclassified		Mycobacterium tuberculosis
SAMEA112806302	ERR11082657	WGS	FZB	ERX10530026	NextSeq 500	PAIRED		GENOMIC	ILLUMINA	ERS14813848	ERP010814	['ena-RUN-TAB-22-03-2023-09:49:52:837-113582','ERX10530026','287903','ERR11082657','SAMEA112806302','ena-STUDY-FZB-22-06-2015-17:16:39:392-292','ERS14813848','PRJEB9680','33894397','ERP010814','8360-11','ena-EXPERIMENT-TAB-22-03-2023-09:49:52:837-113581']		2023-07-21T05:51:00.000Z																														1357	1357748123	567870851	PRJEB9680			99.53	1752837	60	lineage2.2.1	MDR-TB	['tbprofiler','diff','tree','input']	tuberculosis: unclassified		Mycobacterium tuberculosis
SAMN02599028	['SRR1180183','SRR1169463','SRR1172087','SRR1183071']	WGS		['SRX470952','SRX479505']	Illumina HiSeq 2000	PAIRED	RANDOM	GENOMIC	ILLUMINA	SRS557793		['M1425','SRR1172087','2892416.WR39947.Pond-321168.C38J0ACXX140204.P','SRX470952','SRR1169463','2599028','C38J0ACXX140204.4.Illumina_P5-Hinet_P7-Focok.bam','C361VACXX140214.6.tagged_899.bam','SRR1183071','235693','SRR1180183','PRJNA235693','SRP037886','C38J0ACXX140204.3.Illumina_P5-Hinet_P7-Focok.bam','PRJNA235852','SRS557793','SRX479505','SAMN02599028','C361VACXX140214.5.tagged_899.bam','2892416.WR39948.Solexa-220522.C361VACXX140214.P']	2002				IND	Asia	Tiruvallur	sputum	Homo sapiens	3	human																					1573	1575334168	828104723	PRJNA235693			99.11	7615185	174	lineage1.1.2	Sensitive	['tbprofiler','tree','input','Menardo_2021','Menardo_2018','Napier_2020','diff']	tuberculosis: human-adapted	L1.1.2	Mycobacterium tuberculosis
SAMN30960594	SRR21674629	WGS	WADSWORTH CENTER	SRX17672972	Illumina MiSeq	PAIRED	RANDOM	GENOMIC	ILLUMINA	SRS15204905	SRP338930	['SRP338930','SRR21674629','766641','SRX17672972','IDR1700016344-01-01_S6_L001_R1_001.fastq.gz','IDR1700016344','SAMN30960594','PRJNA766641','30960594','SRS15204905']	2017	2022-09-22T09:40:00.000Z			USA	North America	New York state		Homo sapiens	3	human																					209	209085489	146951955	PRJNA766641			99.69	193251	10	lineage4.8	Other	['tbprofiler','input']	tuberculosis: unclassified		Mycobacterium tuberculosis
SAMN15407190	SRR12119950	AMPLICON	GENOSCREEN	SRX8641490	NextSeq 500	PAIRED	PCR	GENOMIC	ILLUMINA	SRS6926214	SRP269393	['15407190','SRX8641490','SRP269393','DRC_Deeplex1363','bp0','79_S31_L001_R1_001.fastq.gz','79','SAMN15407190','SRS6926214','PRJNA643242','643242','SRR12119950']	2016	2020-06-30T17:22:00.000Z			COD	Africa		sputum	Homo sapiens	3	human																					103	103592498	56869030	PRJNA643242									tuberculosis: unclassified		Mycobacterium tuberculosis
SAMEA2783100	ERR751673	WGS	SC	ERX695355	Illumina HiSeq 2000	PAIRED	RANDOM	GENOMIC	ILLUMINA	ERS552845	ERP006738	['272028','ERS552845','3337077','SC_RUN_14722_1#43','PRJEB7056','The_interaction_between_the_host_and_pathogen_genetics_in_susceptibility_to_pulmonary_tuberculosis-sc-3274','SAMEA2783100','ERR751673','ERX695355','SC_EXP_14722_1#43','6810-sc-2107945','ERP006738']	2002	2016-01-19T03:14:00.000Z			THA	Asia																										617	617102200	353207578	PRJEB7056			99.31	1495469	34	lineage1.1.1.1	Sensitive	['tree','Napier_2020','tbprofiler','input','Menardo_2021','diff']	tuberculosis: human-adapted	L1.1.1.1	Mycobacterium tuberculosis
SAMEA14269032	ERR9891970	WGS	UMR1137	ERX9434773	Illumina MiSeq	PAIRED	RANDOM	GENOMIC	ILLUMINA	ERS11871678	ERP137101	['ERR9891970','128','ERX9434773','PRJEB52390','ERP137101','ERS11871678','31957378','webin-reads-128','a7ce26b1-625b-47b7-a10e-d0c77996da39','906841','SAMEA14269032']	2016	2022-12-15T20:55:00.000Z			FRA	Europe		lymph node	Homo sapiens	3	human																					188	188801158	124542091	PRJEB52390								input	tuberculosis: unclassified		Mycobacterium tuberculosis
SAMEA787734	ERR040138	WGS	SC	ERX017275	Illumina HiSeq 2000	PAIRED	RANDOM	GENOMIC	ILLUMINA	ERS023461	ERP000520	['ERP000520','ERR040138','SC_RUN_6280_8#6','Evolution_of_drug_resistance_in_Mycobacterium_tuberculosis-sc-2011-02-15','699429','ERX017275','ERS023461','204196','16179-sc-2011-02-15-1079086','SAMEA787734','PRJEB2424','SC_EXP_6280_8#6']	2004	2014-09-02T02:51:00.000Z			UGA	Africa	Kampala	sputum	Homo sapiens	3	human					S		R			S		S	R	R							1326	1326245550	818871863	PRJEB2424	Coll_2018		99.69	1183721	19	lineage4.9	MDR-TB	['input','diff','Coll_2018','Stucki_2016','Napier_2020','tbprofiler','Nimmo_2024']	tuberculosis: human-adapted	L4.9	Mycobacterium tuberculosis
SAMEA9976769	ERR6866072	WGS	IMPERIAL COLLEGE LONDON	ERX6489500	Illumina HiSeq 2000	PAIRED	RANDOM	GENOMIC	ILLUMINA	ERS7655048	ERP123401	['SAMEA9976769','PRJEB39837','666870','22011570','ERR6866072','CA1036909_raw_wgs_R1R2','ena-STUDY-IMPERIAL COLLEGE LONDON-12-08-2020-14:44:57:582-2394','ERP123401','CA1036909_raw_wgs','ERX6489500','CA1036909','ERS7655048']	2009	2021-11-17T05:58:00.000Z			PER	South America	Lima		Homo sapiens	3	human																					386	386722778	164742708	PRJEB39837			99.54	1612184	53	lineage4.1.1	Other	['tbprofiler','diff','tree','standford','input']	tuberculosis: unclassified		Mycobacterium tuberculosis
SAMEA7549162	ERR4815802	WGS	PUBLIC HEALTH ENGLAND	ERX4685644	Illumina MiSeq	PAIRED	RANDOM	GENOMIC	ILLUMINA	ERS5305814	ERP124941	['experiment.18622','22468559','ERR4815802','sample.18622','ERS5305814','773303','PRJEB41201','SAMEA7549162','ERX4685644','ERP124941','run.18622','project.PHE-TB']		2021-11-10T14:09:00.000Z			GBR	Europe																										417	417877107	280571295	PRJEB41201			99.78	1219209	37	lineage4.9	Sensitive	['input','CRyPTIC_PHE','tbprofiler','diff']	tuberculosis: unclassified		Mycobacterium tuberculosis
SAMEA112804214	ERR11044530	WGS	FZB	ERX10491321	NextSeq 500	PAIRED		GENOMIC	ILLUMINA	ERS14811760	ERP010814	['33856269','ERP010814','PRJEB9680','SAMEA112804214','19008612','ERX10491321','ena-RUN-TAB-21-03-2023-10:23:43:180-80006','ena-EXPERIMENT-TAB-21-03-2023-10:23:43:180-80005','287903','ERS14811760','ERR11044530','ena-STUDY-FZB-22-06-2015-17:16:39:392-292']		2023-07-20T20:57:00.000Z																														719	719757579	319491378	PRJEB9680			99.48	1620790	54	lineage2.2.1	HR-TB	['diff','input','tree','tbprofiler']	tuberculosis: unclassified		Mycobacterium tuberculosis
SAMEA7549372	ERR4816011	WGS	PUBLIC HEALTH ENGLAND	ERX4685853	Illumina MiSeq	PAIRED	RANDOM	GENOMIC	ILLUMINA	ERS5306023	ERP124941	['project.PHE-TB','ERR4816011','22468768','ERX4685853','PRJEB41201','ERP124941','SAMEA7549372','experiment.18831','773303','run.18831','sample.18831','ERS5306023']		2021-11-10T15:01:00.000Z			GBR	Europe										S		S					R	S								244	244485747	146408549	PRJEB41201	Walker_2022		99.29	1697461	49	La1.2.BCG	Other	['tbprofiler','tree','Walker_2022','diff','CRyPTIC_PHE','input']	tuberculosis: unclassified		Mycobacterium tuberculosis
SAMN36619281	SRR25340986	WGS	NIH / NIAID	SRX21080174	Illumina HiSeq 1500	PAIRED	RANDOM	GENOMIC	ILLUMINA	SRS18349724	SRP450367	['996640','MNTB_001.filtered_2_bwa.1.fastq.gz','SAMN36619281','PRJNA996640','SRS18349724','SRX21080174','SRR25340986','bp0','SRP450367','4631','36619281']	2018	2023-07-19T18:37:00.000Z		13.3524 N 74.7868 E	IND	Asia	Manipal	sputum	Homo sapiens	3	human																					1639	1639337540	665693452	PRJNA996640			99.42	1827084	55	lineage3	Sensitive	['tree','tbprofiler','diff','input']	tuberculosis: unclassified		Mycobacterium tuberculosis
SAMN18793752	SRR14270015	WGS	NATIONAL INSTITUTE FOR COMMUNICABLE DISEASE CONTROL AND PREVENTION, CHINESE CENTER FOR DISEASE CONTR	SRX10631624	Illumina HiSeq 2000	SINGLE	RANDOM PCR	GENOMIC	ILLUMINA	SRS8727882	SRP315261	['SRP315261','SRS8727882','SRX10631624','XJ06090','bp0','SAMN18793752','SRR14270015','18793752','ICDC_XJ06090','722811','XJ06090.tar.gz','PRJNA722811']	2006	2021-04-19T04:22:00.000Z			CHN	Asia		sputum	Homo sapiens	3	human																					0	869922	670344	PRJNA722811									tuberculosis: unclassified		Mycobacterium tuberculosis
SAMEA115738375	ERR13260632	WGS	UNIVERSITY OF OXFORD, NUFFIELD DEPARTMENT OF MEDIC	ERX12631045	Illumina NovaSeq 6000	PAIRED	RANDOM PCR	GENOMIC	ILLUMINA	ERS20248019	ERP161058	['b28b5ff0-515d-42d2-bc0f-19e45ec26bb9','PRJEB76547','ERR13260632','webin-reads-1124e2f834f9','1124e2f834f9','SAMEA115738375','ERS20248019','41857479','ERP161058','1124794','ERX12631045']	2021	2024-08-04T18:54:00.000Z			PER	South America																										1175	1175850892	373812394	PRJEB76547								CRyPTIC_2024	tuberculosis: unclassified		Mycobacterium tuberculosis
SAMEA3715479	ERR1465758	WGS	UNIVERSITY OF BASEL	ERX1536235	Illumina HiSeq 2500	PAIRED	RANDOM	GENOMIC	ILLUMINA	ERS1022628	ERP012852	['5807424','ERX1536235','ena-STUDY-UNIVERSITY OF BASEL-19-10-2015-17:08:25:268-8','ena-RUN-UNIVERSITY OF BASEL-21-06-2016-07:30:55:135-37','343620','ERP012852','G02037','ERR1465758','ERS1022628','SAMEA3715479','ena-EXPERIMENT-UNIVERSITY OF BASEL-21-06-2016-07:30:55:135-37','PRJEB11460']		2016-09-29T23:47:00.000Z			CHE	Europe																										847	847650378	659610206	PRJEB11460								['Menardo_2018','Stucki_2016','Menardo_2021','nextstrain_global_tree','Napier_2020','input']	tuberculosis: human-adapted	L4.1.2.1	Mycobacterium tuberculosis
SAMEA9069757	ERR6362377	WGS	Swiss-TPH	ERX5626967	Illumina HiSeq 2500	SINGLE	RANDOM	GENOMIC	ILLUMINA	ERS6798066	ERP129488	['WGS RR-TB Khayelitsha','ERX5626967','SAMEA9069757','G33274_1','PRJEB45389','ERS6798066','ERR6362377','20453052','737713','ERP129488']		2021-10-13T18:39:00.000Z			ZAF	Africa																										428	428788000	214784699	PRJEB45389								R-RR_HIVcoinf_ZAF	tuberculosis: unclassified		Mycobacterium tuberculosis
SAMEA2400197	ERR564407	WGS	SC	ERX523432	Illumina HiSeq 2000	PAIRED	RANDOM	GENOMIC	ILLUMINA	ERS422097	ERP005265	['2920178','SAMEA2400197','AgR161-sc-1882170','SC_RUN_12754_8#53','Mycobacterium_bovis_study_on_samples_from_New_Zealand-sc-2982','255488','ERX523432','PRJEB5830','ERP005265','ERR564407','ERS422097','SC_EXP_12754_8#53']		2014-07-17T22:04:00.000Z																														371	371253400	173881284	PRJEB5830			99.43	1676811	39	La1.8.1	Other	['input','tree','tbprofiler','diff']	tuberculosis: animal-adapted	La1	Mycobacterium bovis
SAMN15406646	SRR12119799	AMPLICON	GENOSCREEN	SRX8640969	NextSeq 500	PAIRED	PCR	GENOMIC	ILLUMINA	SRS6925690	SRP269393	['643242','DRC_Deeplex813','SRS6925690','PRJNA643242','bp0','15406646','SRX8640969','SRR12119799','SAMN15406646','32-9','SRP269393','32-9_S32_L001_R1_001.fastq.gz']	2016	2020-06-30T17:15:00.000Z			COD	Africa		sputum	Homo sapiens	3	human																					20	20413965	11503922	PRJNA643242									tuberculosis: unclassified		Mycobacterium tuberculosis
SAMN15773075	SRR12420322	WGS	FUDAN UNIVERSITY	SRX8916381	Illumina HiSeq 2500	PAIRED	RANDOM PCR	GENOMIC	ILLUMINA	SRS7172953	SRP276868	['SAMN15773075','PRJNA656167','SRX8916381','SRR12420322','656167','SRS7172953','XZ10225','15773075','bp0','SRP276868','XZ10225_R1.fastq.gz','p562']	2010	2020-08-10T10:30:00.000Z			CHN	Asia	Tibet	sputum	Homo sapiens	3	human																					660	660037800	236181916	PRJNA656167			98.86	1498004	43	lineage2.2.1	Sensitive	['tree','tbprofiler','input','diff']	tuberculosis: unclassified		Mycobacterium tuberculosis
SAMN38210634	SRR26794881	WGS	HMS	SRX22492061	Illumina HiSeq 4000	SINGLE	cDNA	GENOMIC	ILLUMINA	SRS19505176	SRP471323	['7420','Peru7420_R1.fastq.gz','38210634','Peru7420','SAMN38210634','SRS19505176','bp0','PRJNA1039243','1039243','SRP471323','SRR26794881','SRX22492061']	2011	2023-11-11T22:55:00.000Z			PER	South America		sputum	Homo sapiens	3	human																					189	189934800	93809850	PRJNA1039243								standford	tuberculosis: unclassified		Mycobacterium tuberculosis
SAMN08436083	SRR6650112	WGS	SAN RAFFAELE	SRX3628020	Illumina HiSeq 2500	PAIRED	RANDOM	GENOMIC	ILLUMINA	SRS2894807	SRP128089	['131154_210916_BGD_210916_100.gatk.bam','SRS2894807','8436083','SAMN08436083','131154_WGS','SRP128089','428596','bp0','SRR6650112','SRX3628020','131154','PRJNA428596']		2018-02-21T13:19:00.000Z			BGD	Asia			Homo sapiens	3	human					R		R	S	S				R	R				S			235	235846716	106824702	PRJNA428596	CRyPTIC_WHO2021_PMC7612554		99.48	1761265	39	lineage3	HR-TB	['tree','tbprofiler','input','Walker_2022','Menardo_2021','diff']	tuberculosis: human-adapted	L3	Mycobacterium tuberculosis
SAMEA2533974	ERR551482	WGS	FZB	ERX510551	Illumina HiSeq 2500	PAIRED		GENOMIC	ILLUMINA	ERS457376	ERP010814	['ERP010814','SAMEA2533974','ena-STUDY-FZB-22-06-2015-17:16:39:392-292','287903','9385-08','PRJEB9680','3793706','9385-08_genoscreen_genoscreen_2013-10-31_101bp','ERX510551','ERR551482','ERS457376']		2015-06-25T08:39:00.000Z			DEU	Europe										S		S					S	S	S							1049	1049769154	689122089	PRJEB9680	CRyPTIC_WHO2021_PMC7612554		99.45	1552698	36	lineage4.1.3	Sensitive	['input','diff','tbprofiler','Napier_2020','Menardo_2018','Menardo_2021','tree','Walker_2022']	tuberculosis: human-adapted	L4.1.3	Mycobacterium tuberculosis
SAMN12551465	SRR10040153	WGS	FUDAN UNIVERSITY	SRX6775176	Illumina HiSeq 2000	PAIRED	RANDOM PCR	GENOMIC	ILLUMINA	SRS5322263	SRP219763	['SZ_2015_0621_R1.fastq.gz','SRS5322263','SRP219763','559678','SZ_2015_0621','PRJNA559678','SRR10040153','SAMN12551465','MTB_SZ_2015_0621','12551465','SRX6775176','bp0']	2015	2019-08-30T14:06:00.000Z		22.55 N 114.06 E	CHN	Asia	Shenzhen	sputum	Homo sapiens	3	human																					463	463161000	187397688	PRJNA559678			99.34	1686411	57	lineage2.2.1	MDR-TB	['tbprofiler','tree','input','diff','Menardo_2021','R-MDR_2013-17_Shenzhen_CHN']	tuberculosis: human-adapted	L2	Mycobacterium tuberculosis
SAMEA112806815	ERR11068820	WGS	FZB	ERX10515750	NextSeq 2000	PAIRED		GENOMIC	ILLUMINA	ERS14814361	ERP010814	['ERS14814361','22006909','ERP010814','ena-EXPERIMENT-TAB-21-03-2023-12:28:22:968-128121','ena-STUDY-FZB-22-06-2015-17:16:39:392-292','ERX10515750','SAMEA112806815','PRJEB9680','287903','ena-RUN-TAB-21-03-2023-12:28:22:968-128122','ERR11068820','33856732']		2023-07-21T02:11:00.000Z																														429	429010017	154940403	PRJEB9680			99.01	1562635	35	lineage4.1.2.1	Sensitive	['diff','input','tbprofiler']	tuberculosis: unclassified		Mycobacterium tuberculosis
SAMEA3450004	ERR911892	WGS	FZB	ERX991022	Illumina MiSeq	PAIRED		GENOMIC	ILLUMINA	ERS747404	ERP010391	['3774387','ena-STUDY-FZB-05-05-2015-19:04:40:137-254','ERR911892','ena-RUN-FZB-12-06-2015-01:50:26:288-44','PRJEB9308','ERX991022','GE0047-e2','SAMEA3450004','ena-EXPERIMENT-FZB-12-06-2015-01:50:26:288-44','ERS747404','ERP010391','286038']		2015-06-13T08:39:00.000Z																														465	465281335	289051324	PRJEB9308			99.71	1088355	68	lineage4.8	Sensitive	['Menardo_2021','tbprofiler','frozen_DEN_or_GRL','input','diff','tree']	tuberculosis: human-adapted	L4	Mycobacterium tuberculosis
SAMEA7526808	ERR4798250	WGS	FOUNDATION FOR MEDICAL RESEARCH INDIA	ERX4667672	NextSeq 500	PAIRED	RANDOM	GENOMIC	ILLUMINA	ERS5283280	ERP124850	['ERX4667672','773292','ERS5283280','22460370','SAMEA7526808','ERR4798250','run.13682','experiment.13682','sample.13682','project.Mumbai','PRJEB41116','ERP124850']		2021-11-09T23:16:00.000Z			IND	Asia	Mumbai					S	S				S		S	R							S		R	S		696	696472400	291370473	PRJEB41116	Walker_2022		99.45	1703429	54	lineage2.2.1.1	Pre-XDR-TB	['tbprofiler','input','CRyPTIC_IND','Walker_2022','diff','tree']	tuberculosis: unclassified		Mycobacterium tuberculosis
SAMEA115748785	ERR13289640	WGS	UNIVERSITY OF OXFORD, NUFFIELD DEPARTMENT OF MEDIC	ERX12660066	Illumina MiSeq	PAIRED	RANDOM PCR	GENOMIC	ILLUMINA	ERS20265072	ERP161058	['ERS20265072','1124794','41908360','b28b5ff0-515d-42d2-bc0f-19e45ec26bb9','ERX12660066','b81d78c94674','SAMEA115748785','webin-reads-b81d78c94674','ERP161058','PRJEB76547','ERR13289640']	2017	2024-08-11T02:33:00.000Z			GBR	Europe																										353	353394010	214814969	PRJEB76547								CRyPTIC_2024	tuberculosis: unclassified		Mycobacterium tuberculosis
SAMEA112803190	ERR11043480	WGS	FZB	ERX10490271	NextSeq 500	PAIRED		GENOMIC	ILLUMINA	ERS14810736	ERP010814	['PRJEB9680','11749-03','33855245','ERP010814','ERX10490271','ena-EXPERIMENT-TAB-21-03-2023-10:23:42:748-77905','ena-RUN-TAB-21-03-2023-10:23:42:748-77906','ERS14810736','ERR11043480','SAMEA112803190','287903','ena-STUDY-FZB-22-06-2015-17:16:39:392-292']		2023-07-20T18:46:00.000Z																														525	525273720	232089606	PRJEB9680			99.01	1610818	54	lineage4.2.1	MDR-TB	['tree','input','diff','tbprofiler']	tuberculosis: unclassified		Mycobacterium tuberculosis
SAMN13955607	SRR10993939	WGS	USDA-NVSL-DBPL	SRX7655207	Illumina MiSeq	PAIRED	RANDOM	GENOMIC	ILLUMINA	SRS6084472	SRP246311	['SRX7655207','16-014020-023','SRP246311','13955607','604127','SAMN13955607','bp0','PRJNA604127','SRS6084472','16-014020-023-R1_001.fastq.gz','SRR10993939']	2016	2020-01-31T10:35:00.000Z			NGA	Africa		lung	Bos taurus	2	domestic cattle																					93	93336213	59958334	PRJNA604127			83.0	177158	9	La1.6	Other	['tbprofiler','input']	tuberculosis: animal-adapted	La1	Mycobacterium bovis
SAMN01925686	['SRR847784','SRR924238']	WGS		['SRX276140','SRX316943']	Illumina HiSeq 2000	PAIRED	RANDOM	GENOMIC	ILLUMINA	SRS419329		['SRX276140','SRS419329','SRR924238','SRR847784','1925686','PRJNA191000','2024255.WR35884.Solexa-150905.H0GV2ADXX130504.P','SRX316943','191000','D25WHACXX130523.1.tagged_117.bam','PRJNA183624','SAMN01925686','TKK_02_0076','H0GV2ADXX130504.1.Illumina_P5-Wodel_P7-Denod.bam','SRP026433','1909704.WR36050.Solexa-152278.D25WHACXX130523.P']					ZAF	Africa	King George V Hospital, Durban	As reported: bodily fluid	Homo sapiens	3	human																					6522	6522555962	3318702823	PRJNA191000			97.33	1346407	30	lineage4.3.3	MDR-TB	['tree','tbprofiler','Napier_2020','input','diff','Nimmo_2024']	tuberculosis: human-adapted	L4.3.3	Mycobacterium tuberculosis
SAMN09685328	SRR7535052	WGS	MAKERERE UNIVERSITY	SRX4402986	Illumina HiSeq 2000	PAIRED	RANDOM	GENOMIC	ILLUMINA	SRS3557479	SRP154271	['481638','SRP154271','SRS3557479','SRR7535052','SAMN09685328','SRX4402986','ET13775_2.fq.gz','bp0','9685328','ET13775','ET_0015','PRJNA481638']	2010	2018-07-18T05:53:00.000Z		0.18 N 32.34 E	UGA	Africa	Kampala	sputum	Homo sapiens	3	human																					1888	1888319230	1279683163	PRJNA481638			99.32	1707713	38	lineage4.6.1.1	HR-TB	['tree','input','Menardo_2021','diff','tbprofiler']	tuberculosis: human-adapted	L4	Mycobacterium tuberculosis
SAMN31031674	SRR21732813	WGS	MDUPHL	SRX17728771	NextSeq 500	PAIRED	RANDOM	GENOMIC	ILLUMINA	SRS15258229	SRP399923	['AUSMDU00056183_S21_R1_001.fastq.gz','857537','PRJNA857537','SRS15258229','31031674','SRP399923','SRX17728771','SRR21732813','SAMN31031674','AUSMDU00056183']	2020	2022-09-28T00:56:00.000Z			AUS	Oceania	Victoria		Homo sapiens	3	human																					1567	1567923706	711950498	PRJNA857537			99.31	1437679	48	lineage1.2.1.2.1	Sensitive	['input','tbprofiler','tree','diff']	tuberculosis: unclassified		Mycobacterium tuberculosis
SAMN41812066	SRR29385362	WGS	LIAONING PROVINCIAL CENTER FOR DISEASE CONTROL AND PREVENTION	SRX24899493	Illumina NovaSeq 6000	PAIRED	PCR	GENOMIC	ILLUMINA	SRS21605739	SRP513650	['210145_1.fq.gz','1123462','210145','41812066','SAMN41812066','PRJNA1123462','bp0','="WGSlib"&A143','SRP513650','SRR29385362','SRS21605739','SRX24899493']	2021-07	2024-06-13T05:03:00.000Z			CHN	Asia	Liaoning	sputum	Homo sapiens	3	human																					1434	1434332700	468514410	PRJNA1123462									tuberculosis: human-adapted	L4	Mycobacterium tuberculosis	H37Rv
SAMN34626951	SRR24445359	AMPLICON	HARVARD TH CHAN SCHOOL OF PUBLIC HEALTH	SRX20232772	Illumina MiSeq	PAIRED	PCR	GENOMIC	ILLUMINA	SRS17567118	SRP436110	['29118_CD8a_LLL gran 6','SRS17567118','SAMN34626951','SRR24445359','967652','34626951','DNA-230209FOR-336','SRX20232772','bp0','SRP436110','PRJNA967652','29118-LLLgran6_S28_L001_R1_001.fastq.gz']	2019	2023-05-05T11:03:00.000Z			USA	North America	Pittsburg	lung	Macaca fascicularis	3	crab-eating macaque																					33	33198500	22761535	PRJNA967652									tuberculosis: human-adapted	L4	Mycobacterium tuberculosis	Erdman
SAMN30949816	SRR21691130	WGS	RIVM	SRX17688631	Illumina HiSeq 2500	PAIRED	RANDOM	GENOMIC	ILLUMINA	SRS15220020	SRP399356	['PRJNA882748','SAMN30949816','SRR21691130','SRS15220020','RIVM1101','30949816','RIVM1101.bam','882748','SRX17688631','SRP399356','bp0']	2018	2022-09-23T18:10:00.000Z			NLD	Europe		As reported: diagnostic sample	Homo sapiens	3	human																					836	836721253	190837256	PRJNA882748								input	tuberculosis: unclassified		Mycobacterium tuberculosis
SAMN19688729	SRR14802224	WGS	SIMON FRASER UNIVERSITY	SRX11135293	NextSeq 500	PAIRED	RANDOM	GENOMIC	ILLUMINA	SRS9198683	SRP323639	['SAMN19688729','PRJNA736718','TB-MoldovaSeq-DNA0222-4802_S32_1.fastq.gz','19688729','SRS9198683','SRR14802224','SRX11135293','SRP323639','TB-MoldovaSeq-DNA0222-4802_S32','bp0','736718']	2018	2021-06-13T22:38:00.000Z		47.03278 N 28.89972 E	MDA	Europe			Homo sapiens	3	human																					445	445049548	191107849	PRJNA736718			99.6	1660266	56	La1.2.BCG	Other	['input','tbprofiler','tree','diff']	tuberculosis: unclassified		Mycobacterium tuberculosis
SAMN08379870	SRR6484845	WGS	SAN RAFFAELE	SRX3574958	NextSeq 500	PAIRED	RANDOM	GENOMIC	ILLUMINA	SRS2844900	SRP128089	['11535-13_lib4657_nextseq_n0033_151bp.gatk.bam','SRR6484845','PRJNA428596','SAMN08379870','SRS2844900','11535-13_WGS','SRP128089','11535-13','428596','SRX3574958','bp0','8379870']		2018-01-19T12:59:00.000Z							Homo sapiens	3	human																					421	421414025	217280410	PRJNA428596			99.63	895259	22	lineage2.2.1	Pre-XDR-TB	['tree','input','diff','tbprofiler']	tuberculosis: unclassified		Mycobacterium tuberculosis
SAMEA104302776	ERR2120289	WGS	FZB	ERX2177197	Illumina MiSeq	PAIRED		GENOMIC	ILLUMINA	ERS1927754	ERP104037	['PRJEB22358','ERR2120289','ERS1927754','ERX2177197','SW4','SAMEA104302776','ena-RUN-FZB-14-09-2017-14:38:54:314-44','ena-STUDY-FZB-04-09-2017-09:09:00:191-239','421914','ena-EXPERIMENT-FZB-14-09-2017-14:38:54:314-44','8159419','ERP104037']		2017-12-13T15:36:00.000Z					Sudan/Horn of Africa																									533	533275558	358965724	PRJEB22358			99.46	962587	56	lineage4.6.5	MDR-TB	['Menardo_2021','tree','input','diff','tbprofiler','R-MDR_RedSea']	tuberculosis: human-adapted	L4	Mycobacterium tuberculosis
SAMEA7561583	ERR4829145	WGS	SAN RAFFAELE SCIENTIFIC INSTITUTE	ERX4699129	NextSeq 500	PAIRED	RANDOM	GENOMIC	ILLUMINA	ERS5318218	ERP124983	['project.Italy','22477152','run.16354','ERR4829145','sample.16354','ERX4699129','PRJEB41242','ERS5318218','SAMEA7561583','experiment.16354','773309','ERP124983']		2021-11-11T07:02:00.000Z			NGA	Africa						S				S	S	S	S	S				S		S	S	S	S	S	S	340	340821525	149736337	PRJEB41242	['Walker_2022','CRyPTIC_reuse_table']		97.94	2029442	63	lineage4.6.2.2	Sensitive	['tbprofiler','Walker_2022','CRyPTIC_reuse_table','tree','CRyPTIC_SanRaffaele','input','diff']	tuberculosis: unclassified		Mycobacterium tuberculosis
SAMN36834483	SRR25515234	WGS	SHANDONG PROVINCIAL HOSPITAL	SRX21245343	Illumina HiSeq 4000	PAIRED	RANDOM	GENOMIC	ILLUMINA	SRS18499624	SRP453313	['T1148','T1148.IS300_Clean.1.fastq.gz','bp0','36834483','1002108','SAMN36834483','SRP453313','SRS18499624','SRX21245343','PRJNA1002108','SRR25515234']	2017	2023-08-04T04:41:00.000Z		36.40 N 117.00 E	CHN	Asia	Shandong	As reported: phlegm	Homo sapiens	3	human																					1144	1144005300	495928786	PRJNA1002108			99.11	1800329	63	lineage2.2.1	Sensitive	['tbprofiler','input','tree','diff']	tuberculosis: human-adapted	L4	Mycobacterium tuberculosis	H37Rv
SAMEA115745534	ERR13284326	WGS	UNIVERSITY OF OXFORD, NUFFIELD DEPARTMENT OF MEDIC	ERX12654752	Illumina HiSeq 2500	PAIRED	RANDOM PCR	GENOMIC	ILLUMINA	ERS20255418	ERP161058	['PRJEB76547','ERX12654752','b28b5ff0-515d-42d2-bc0f-19e45ec26bb9','SAMEA115745534','ERR13284326','ERS20255418','webin-reads-d02dbcd804b7','41889176','d02dbcd804b7','ERP161058','1124794']	2020	2024-08-10T05:34:00.000Z			DEU	Europe																										339	339115498	187058306	PRJEB76547								CRyPTIC_2024	tuberculosis: unclassified		Mycobacterium tuberculosis
SAMEA112804130	ERR11044446	WGS	FZB	ERX10491237	NextSeq 500	PAIRED		GENOMIC	ILLUMINA	ERS14811676	ERP010814	['ERS14811676','SAMEA112804130','ERX10491237','287903','PRJEB9680','ena-EXPERIMENT-TAB-21-03-2023-10:23:43:158-79837','33856185','ena-STUDY-FZB-22-06-2015-17:16:39:392-292','ena-RUN-TAB-21-03-2023-10:23:43:158-79838','ERP010814','19005035','ERR11044446']		2023-07-20T20:55:00.000Z																														360	360161300	177216058	PRJEB9680			99.59	1320025	44	lineage4.4.1.1	Sensitive	['diff','tbprofiler','tree','input']	tuberculosis: unclassified		Mycobacterium tuberculosis
SAMEA9070161	ERR5987337	WGS	Swiss-TPH	ERX5627370	Illumina NovaSeq 6000	PAIRED	RANDOM	GENOMIC	ILLUMINA	ERS6798469	ERP129488	['PRJEB45389','ERP129488','WGS RR-TB Khayelitsha','ERX5627370','19794988','737713','G66099_1','SAMEA9070161','ERR5987337','ERS6798469']		2021-06-29T01:00:00.000Z			ZAF	Africa																										775	775257676	519370536	PRJEB45389								['R-RR_HIVcoinf_ZAF','input']	tuberculosis: unclassified		Mycobacterium tuberculosis
SAMEA7551495	ERR4818131	WGS	PUBLIC HEALTH ENGLAND	ERX4687973	Illumina MiSeq	PAIRED	RANDOM	GENOMIC	ILLUMINA	ERS5308143	ERP124941	['sample.20951','run.20951','ERR4818131','PRJEB41201','22470888','ERS5308143','ERX4687973','experiment.20951','project.PHE-TB','SAMEA7551495','ERP124941','773303']		2021-11-10T19:09:00.000Z			GBR	Europe																										376	376879382	228034961	PRJEB41201			99.8	1693722	55	lineage4.9	Sensitive	['CRyPTIC_PHE','tbprofiler','diff','input']	tuberculosis: unclassified		Mycobacterium tuberculosis
SAMN02419140	SRR340206	Tn-Seq	BI	SRX008572	Illumina HiSeq 2000	PAIRED	RANDOM	GENOMIC	ILLUMINA	SRS501748	SRP001860	['PRJNA63503','63503','SRP001860','SRR340206','BI.PE.110727_SL-HAS_0155_BFCB01UCACXX.1.revcomp_of_tagged_651.srf','232329.WR25710.Solexa-66148.B01UCACXX110727.revcomp_of_tagged_651.P','SAMN02419140','SRS501748','2419140','PRJNA63503.CS_TraCS034','TRaCS_for_M_tuberculosis','SRX008572']	2010	2014-05-31T03:31:00.000Z																														4494	4494517650	2958373331	PRJNA63503									tuberculosis: human-adapted	L4	Mycobacterium tuberculosis	H37Rv
SAMN20512844	SRR15316074	WGS	SCHOOL OF PUBLIC HEALTH, FUDAN UNIVERSITY	SRX11620938	Illumina HiSeq 2000	PAIRED	PCR	GENOMIC	ILLUMINA	SRS9656199	SRP330727	['2008-East-005','SRR15316074','751240','SRP330727','20512844','bp0','PRJNA751240','SAMN20512844','SRX11620938','I112','I112_R1.fastq.gz','SRS9656199']	2008	2021-08-01T01:19:00.000Z		30.30 N 120.04 E	CHN	Asia	Zheijiang	sputum	Homo sapiens	3	human																					1057	1057949100	503818494	PRJNA751240			99.54	1654845	56	lineage4.4.2	Sensitive	['tbprofiler','tree','diff','timelapse_Zhejiang_CHN','input']	tuberculosis: unclassified		Mycobacterium tuberculosis
SAMEA3414206	ERR2516648	WGS	HARVARD MEDICAL SCHOOL	ERX2535864	Illumina HiSeq 2500	PAIRED	RANDOM	GENOMIC	ILLUMINA	ERS2401326	ERP107971	['PRJEB26000','10125986','493038','sample.9552','ERS2401326','run.9552','ERP107971','SAMEA3414206','experiment.9552','project.First_10k_genomes_study_set_8','ERX2535864','ERR2516648']		2022-07-14T06:22:00.000Z			PER	South America										R							R	R								388	388005259	276097558	PRJEB26000	Walker_2022		99.57	1741587	37	lineage4.3.3;lineage2.2.1	Pre-XDR-TB	['Walker_2022','diff','tbprofiler','tree','input','CRyPTIC_Harvard']	tuberculosis: unclassified		Mycobacterium tuberculosis
SAMEA7524765	ERR4796309	WGS	FOUNDATION FOR MEDICAL RESEARCH INDIA	ERX4665723	NextSeq 500	PAIRED	RANDOM	GENOMIC	ILLUMINA	ERS5281240	ERP124850	['run.1034','22458330','experiment.1034','ERX4665723','PRJEB41116','project.Mumbai','773292','ERP124850','sample.1034','SAMEA7524765','ERS5281240','ERR4796309']		2021-11-09T21:49:00.000Z			IND	Asia	Mumbai					S	S			R	I	R	S	R				R		S	S	S	R	S	R	634	634939200	270377620	PRJEB41116	['CRyPTIC_reuse_table','Walker_2022']		99.2	1678198	51	lineage1.1.2	Pre-XDR-TB	['CRyPTIC_IND','diff','input','Walker_2022','CRyPTIC_reuse_table','tbprofiler','tree']	tuberculosis: unclassified		Mycobacterium tuberculosis
SAMEA112804553	ERR11069032	WGS	FZB	ERX10515962	NextSeq 500	PAIRED		GENOMIC	ILLUMINA	ERS14812099	ERP010814	['ena-EXPERIMENT-TAB-21-03-2023-12:28:23:034-128545','PRJEB9680','ERR11069032','2470-02','33856608','ERP010814','ERS14812099','ERX10515962','ena-STUDY-FZB-22-06-2015-17:16:39:392-292','ena-RUN-TAB-21-03-2023-12:28:23:034-128546','287903','SAMEA112804553']		2023-07-21T02:12:00.000Z																														663	663518719	286379989	PRJEB9680			99.43	1722401	57	lineage4.1.3	Sensitive	['diff','input','tree','tbprofiler']	tuberculosis: unclassified		Mycobacterium tuberculosis
SAMEA13299961	ERR9125205	WGS	UNIVERSITY OF OXFORD, NUFFIELD DEPARTMENT OF MEDIC	ERX8668464	Illumina MiSeq	PAIRED	RANDOM	GENOMIC	ILLUMINA	ERS10902779	ERP136068	['sample.608.c7187710','PRJEB51436','project.SeqTreat_PHO1','ERR9125205','SAMEA13299961','ERS10902779','30301024','ERX8668464','run.608.1.468f94b95c2b84e7b1f0e40e738545b1','experiment.608.112d8824','862828','ERP136068']		2024-07-29T07:46:00.000Z			CAN	North America	Ontario																									335	335178012	235794823	PRJEB51436								CRyPTIC_PublicHealthOntario	tuberculosis: unclassified		Mycobacterium tuberculosis
SAMN10593667	SRR8433192	WGS	VAVILOV INSTITUTE OF GENERAL GENETICS RUSSIAN ACADEMY OF SCIENCES	SRX5240911	Illumina HiSeq 2500	PAIRED	PCR	GENOMIC	ILLUMINA	SRS4243791	SRP173574	['EKB97','PRJNA509547','SRX5240911','EKB97.bam','SAMN10593667','SRP173574','509547','SRR8433192','10593667','SRS4243791','Mycobacterium tuberculosis isolate EKB97']	2017	2019-01-11T05:23:00.000Z	tuberculoma	56.50 N 60.35 E	RUS	Europe	Ekaterinburg	lung	Homo sapiens	3	human																					274	274030584	77380226	PRJNA509547			99.46	1972447	48	lineage2.2.1	MDR-TB	['input','diff','tbprofiler','tree','Menardo_2021']	tuberculosis: human-adapted	L2.2.1	Mycobacterium tuberculosis
SAMN41389919	SRR29016978	WGS	FIND, THE FOUNDATION FOR INNOVATIVE NEW DIAGNOSTICS	SRX24543554	Illumina HiSeq 2000	PAIRED	RANDOM	GENOMIC	ILLUMINA	SRS21288078	SRP507535	['SAMN41389919','20B5E1_278C6C4FF910','SRX24543554','41389919','SRR29016978','SRS21288078','1109295','PRJNA1109295','SRP507535','20B5E1_278C6C4FF910_238-17','TB-IS-1047-238-17-SVS_S213_R1_001.fastq.gz']		2024-05-14T09:32:00.000Z							Homo sapiens	3	human																					339	339319348	150592849	PRJNA1109295			99.67	1531207	52	lineage4.3.3	Other	['WHO_mutations_2023','tbprofiler','diff','tree','input']	tuberculosis: unclassified		Mycobacterium tuberculosis
SAMEA113537350	ERR11465147	WGS	FZB	ERX10871304	NextSeq 500	PAIRED		GENOMIC	ILLUMINA	ERS15533771	ERP147571	['d05d2f15-c027-4055-b906-d9d6d110849e','ERR11465147','SAMEA113537350','PRJEB62480','ena-EXPERIMENT-TAB-22-05-2023-12:53:16:011-5732','ERS15533771','35505727','ERP147571','979605','ERX10871304','ena-RUN-TAB-22-05-2023-12:53:16:012-5733','BTB-1226']		2023-09-16T09:15:00.000Z			BWA	Africa																										1156	1156408018	507512033	PRJEB62480			99.22	1563736	45	lineage4.1.1.3	Sensitive	['Kopanyo','input','tbprofiler','tree','diff']	tuberculosis: unclassified		Mycobacterium tuberculosis
SAMN41416674	SRR29050970	WGS	FIND, THE FOUNDATION FOR INNOVATIVE NEW DIAGNOSTICS	SRX24575567	Illumina HiSeq 2000	PAIRED	RANDOM	GENOMIC	ILLUMINA	SRS21315656	SRP507535	['24146D_D860EDD1DD83','SAMN41416674','SRS21315656','SRX24575567','TB-IS-1026-2028_S80_R1_001.fastq.gz','SRP507535','SRR29050970','41416674','1109295','24146D_D860EDD1DD83_2028','PRJNA1109295']	2014	2024-05-16T09:57:00.000Z			VNM	Asia			Homo sapiens	3	human																					389	389712578	167189502	PRJNA1109295								WHO_mutations_2023	tuberculosis: unclassified		Mycobacterium tuberculosis
SAMEA8742636	ERR8686585	WGS	UNIVERSITY OF CAPE TOWN	ERX8350933	Illumina HiSeq 4000	PAIRED	RANDOM	GENOMIC	ILLUMINA	ERS6422217	ERP135631	['PRJEB51042','project.CTB_NICD_Wellcome_site20','26335477','ERX8350933','ERS6422217','811912','experiment.25473','ERR8686585','sample.25473','run.25473.1','SAMEA8742636','ERP135631']		2022-03-15T06:28:00.000Z			ZAF	Africa						S				S	S	S	S	S				S		S	S	S	S	S	S	513	513500400	237251954	PRJEB51042	CRyPTIC_reuse_table		99.62	1656417	57	lineage2.2.1	Sensitive	['tree','CRyPTIC_UofCapeTown','CRyPTIC_reuse_table','tbprofiler','diff','input']	tuberculosis: unclassified		Mycobacterium tuberculosis
SAMN08376194	SRR6480321	WGS	RADBOUDUMC	SRX3570461	Illumina HiSeq 2000	PAIRED	PCR	GENOMIC	ILLUMINA	SRS2841459	SRP130118	['SRR6480321','SRX3570461','PRJNA430531','SRS2841459','SAMN08376194','SRP130118','430531','Index6_133_2.fq.gz','1100907','bp0','8376194','Index6_133']	2014	2018-01-18T11:08:00.000Z			IDN	Asia	Bandung	cerebrospinal fluid	Homo sapiens	3	human																					619	619612686	465331111	PRJNA430531								input	tuberculosis: human-adapted	L4	Mycobacterium tuberculosis
SAMN30381190	SRR21240241	WGS	STANFORD UNIVERSITY	SRX17249471	NextSeq 500	PAIRED	RANDOM	GENOMIC	ILLUMINA	SRS14814453	SRP394383	['SRS14814453','PRJNA870648','SRR21240241','pgy_386_R1.fastq.gz','bp0','pgy_386','30381190','SRP394383','SAMN30381190','SRX17249471','870648']	2017	2022-08-26T23:43:00.000Z			PRY	South America	Asuncion	sputum	Homo sapiens	3	human																					292	292223052	134632062	PRJNA870648								['input','standford']	tuberculosis: unclassified		Mycobacterium tuberculosis
SAMEA7552019	ERR4818655	WGS	PUBLIC HEALTH ENGLAND	ERX4688497	Illumina HiSeq 2500	PAIRED	RANDOM	GENOMIC	ILLUMINA	ERS5308667	ERP124941	['run.21475','773303','22471412','PRJEB41201','SAMEA7552019','ERP124941','experiment.21475','ERR4818655','ERS5308667','project.PHE-TB','ERX4688497','sample.21475']		2021-11-10T20:06:00.000Z			GBR	Europe																										98	98750395	40240069	PRJEB41201			93.54	857611	19	lineage4.3.3	Sensitive	['input','tbprofiler','diff','tree','CRyPTIC_PHE']	tuberculosis: unclassified		Mycobacterium tuberculosis
SAMN13066687	SRR10315612	WGS	UNIVERSITY COLLEGE LONDON	SRX7026656	NextSeq 500	PAIRED	RANDOM	GENOMIC	ILLUMINA	SRS5547119	SRP218410	['SRX7026656','559528','PRJNA559528','SAMN13066687','04_P00971_R1.fastq.gz','13066687','04_P00971','SRR10315612','SRS5547119','SRP218410']	2017	2019-10-23T21:32:00.000Z		29.88 S 30.99 E	ZAF	Africa	Durban	sputum	Homo sapiens	3	human																					753	753765122	354285784	PRJNA559528								input	tuberculosis: unclassified		Mycobacterium tuberculosis
SAMN30949283	SRR21690064	WGS	RIVM	SRX17687469	Illumina HiSeq 2500	PAIRED	RANDOM	GENOMIC	ILLUMINA	SRS15218857	SRP399356	['SRS15218857','PRJNA882748','882748','30949283','bp0','SAMN30949283','SRR21690064','RIVM0599','RIVM0599.bam','SRX17687469','SRP399356']	2018	2022-09-23T18:05:00.000Z			NLD	Europe		sputum	Homo sapiens	3	human																					1115	1115350096	100258052	PRJNA882748								input	tuberculosis: unclassified		Mycobacterium tuberculosis
SAMN13813981	SRR10869138	WGS	UCT	SRX7539171	Illumina HiSeq 2500	PAIRED	RANDOM	GENOMIC	ILLUMINA	SRS5977746	SRP241186	['bp0','SRP241186','C252_R1_001.fastq.gz','266','SRX7539171','600338','SRS5977746','SRR10869138','13813981','SAMN13813981','C252','PRJNA600338']	2019	2020-01-10T13:30:00.000Z		33.9249 S 18.4241 E	ZAF	Africa		sputum	Homo sapiens	3	human																					533	533617994	223600912	PRJNA600338			62.14	1019307	34	lineage2.2.1	Sensitive	['diff','tree','input','tbprofiler','Menardo_2021']	tuberculosis: human-adapted	L2	Mycobacterium tuberculosis
SAMEA115745582	ERR13284375	WGS	UNIVERSITY OF OXFORD, NUFFIELD DEPARTMENT OF MEDIC	ERX12654801	NextSeq 500	PAIRED	RANDOM PCR	GENOMIC	ILLUMINA	ERS20255466	ERP161058	['SAMEA115745582','ERP161058','ERX12654801','b28b5ff0-515d-42d2-bc0f-19e45ec26bb9','ERR13284375','1124794','41889218','PRJEB76547','webin-reads-13306c991627','13306c991627','ERS20255466']	2020	2024-08-11T01:44:00.000Z			DEU	Europe																										962	962583348	435305718	PRJEB76547								CRyPTIC_2024	tuberculosis: unclassified		Mycobacterium tuberculosis
SAMN16078704	SRR12634571	WGS	UNIVERSITY OF GEORGIA	SRX9116839	Illumina MiSeq	PAIRED	PCR	GENOMIC	ILLUMINA	SRS7359374	SRP282309	['SRR12634571','COH20824-COW5564A79_S64_R1_001.fastq.gz','COH20824','PRJNA663279','SRS7359374','16078704','bp0','SRP282309','SAMN16078704','SRX9116839','663279']		2020-09-14T18:42:00.000Z		0.18 N 32.33 E	UGA	Africa	Rubaga, Kampala	sputum	Homo sapiens	3	human																					480	480433076	206717052	PRJNA663279								input	tuberculosis: unclassified		Mycobacterium tuberculosis
SAMEA115737855	ERR13260103	WGS	UNIVERSITY OF OXFORD, NUFFIELD DEPARTMENT OF MEDIC	ERX12630516	Illumina NovaSeq 6000	PAIRED	RANDOM PCR	GENOMIC	ILLUMINA	ERS20247499	ERP161058	['ERS20247499','41856966','PRJEB76547','00c01d84bcc8','ERX12630516','b28b5ff0-515d-42d2-bc0f-19e45ec26bb9','ERP161058','1124794','webin-reads-00c01d84bcc8','SAMEA115737855','ERR13260103']	2021	2024-08-04T13:48:00.000Z			PER	South America																										1195	1195149598	370903333	PRJEB76547								CRyPTIC_2024	tuberculosis: unclassified		Mycobacterium tuberculosis
SAMN15404016	SRR12399178	AMPLICON	GENOSCREEN	SRX8897110	NextSeq 500	PAIRED	PCR	GENOMIC	ILLUMINA	SRS7155883	SRP276358	['DRC_Deeplex378','SRP276358','bp0','643157','15404016','2016-00646','PRJNA643157','2016-00646_S161_R1_001.fastq.gz','SRX8897110','SRS7155883','SRR12399178','SAMN15404016']	2016	2020-08-06T09:56:00.000Z			COD	Africa		sputum	Homo sapiens	3	human																					122	122566459	56845132	PRJNA643157									tuberculosis: unclassified		Mycobacterium tuberculosis
SAMN18118224	SRR13837455	WGS	UNIVERISTY OF ANTWERP	SRX10216066	Illumina HiSeq 2500	PAIRED		GENOMIC	ILLUMINA	SRS8360819	SRP308980	['PRJNA706121','SRR13837455','bp0','COV30-FASTA25-MCOV30-CONTMix1-CPER2-SEED974330198','SAMN18118224','SRX10216066','STUDYCOV30-FASTA25-MCOV30-CONTMix1-CPER2-SEED974330198.R1.fastq.gz','SRP308980','18118224','706121','SRS8360819','ID974330198']	2021	2021-03-03T03:46:00.000Z						simulated/in silico																								135	135045900	71221924	PRJNA706121								['denylist','laboratory_synthetic','input']	tuberculosis: human-adapted	L4	Mycobacterium tuberculosis	H37Rv
SAMEA7553573	ERR4820207	WGS	PUBLIC HEALTH ENGLAND	ERX4690049	Illumina HiSeq 2500	PAIRED	RANDOM	GENOMIC	ILLUMINA	ERS5310219	ERP124941	['ERR4820207','project.PHE-TB','22472964','sample.23028','ERP124941','SAMEA7553573','PRJEB41201','ERS5310219','experiment.23028','run.23028','773303','ERX4690049']		2021-11-11T01:36:00.000Z			GBR	Europe										S		S						S								324	324005296	135585719	PRJEB41201	Walker_2022		99.14	3081545	67	lineage1.2.2.2	Other	['diff','Walker_2022','tbprofiler','input','CRyPTIC_PHE','tree']	tuberculosis: unclassified		Mycobacterium tuberculosis
SAMEA114443375	ERR13248719	WGS	SEOUL NATIONAL UNIVERSITY	ERX12619370	Illumina MiSeq	PAIRED	RANDOM	GENOMIC	ILLUMINA	ERS16431159	ERP151439	['GReAT_JP_274','c7f31963-9edb-49ef-a000-987e031fb6cb','ERX12619370','1022751','ERS16431159','ERR13248719','webin-reads-GReAT_JP_274','PRJEB66375','41799816','SAMEA114443375','ERP151439']	2007	2024-08-09T00:09:00.000Z			JPN	Asia		sputum	Homo sapiens	3	human																					715	715272872	446593002	PRJEB66375									tuberculosis: unclassified		Mycobacterium tuberculosis
SAMN06221240	SRR5182015	WGS	SAN DIEGO STATE UNIVERSITY	SRX2498123	PacBio RS	SINGLE		GENOMIC	PACBIO_SMRT	SRS1924976	SRP096895	['SRR5182015','SRP096895','SRS1924976','6221240','SAMN06221240','PRJNA353873','m120601_074621_42152_c100333112550000001523018609161296_s1_p0.bas.h5','2-0061','353873','SRX2498123']	2009	2017-01-17T14:06:00.000Z		46.99 N 28.83 E	MDA	Europe		sputum	Homo sapiens	3	human																					623	623385453	2405805237	PRJNA353873									tuberculosis: unclassified		Mycobacterium tuberculosis
SAMEA112806086	ERR11082383	WGS	FZB	ERX10529752	NextSeq 500	PAIRED		GENOMIC	ILLUMINA	ERS14813632	ERP010814	['SAMEA112806086','ena-RUN-TAB-22-03-2023-09:39:46:362-143083','287903','ERP010814','ERX10529752','PRJEB9680','ena-EXPERIMENT-TAB-22-03-2023-09:39:46:362-143082','751-11','ERR11082383','33894181','ERS14813632','ena-STUDY-FZB-22-06-2015-17:16:39:392-292']		2023-07-21T05:49:00.000Z																														608	608780523	268807410	PRJEB9680			99.5	1728621	59	lineage4.1.2.1	Sensitive	['diff','tbprofiler','tree','input']	tuberculosis: unclassified		Mycobacterium tuberculosis
SAMN31672860	SRR22251979	WGS	INSTITUTE OF CLINICAL PATHOLOGY AND MEDICAL RESEARCH	SRX18228350	NextSeq 500	PAIRED	RANDOM	GENOMIC	ILLUMINA	SRS15724632	SRP407089	['SRR22251979','17-3391-0390_1.fastq.gz','SRS15724632','17-3391-0390','SRP407089','SRX18228350','899911','SAMN31672860','bp0','PRJNA899911','31672860']	2017	2022-11-10T00:02:00.000Z			AUS	Oceania	NSW		Homo sapiens	3	human																					341	341057254	151642321	PRJNA899911			99.23	2150321	71	lineage3	Sensitive	['tree','input','diff','tbprofiler']	tuberculosis: unclassified		Mycobacterium tuberculosis
SAMEA12851662	ERR11243918	WGS	SWISS TROPICAL AND PUBLIC HEALTH INSTITUTE	ERX10652122	Illumina NovaSeq 6000	SINGLE	RANDOM	GENOMIC	ILLUMINA	ERS10459736	ERP135175	['ERR11243918','G43748','8cc6b8bd-130a-4c76-a0b2-3197bafe5cc6','ERP135175','ena-EXPERIMENT-TAB-17-04-2023-19:57:14:085-3933','ena-RUN-TAB-17-04-2023-19:57:14:085-3934','930268','PRJEB50582','ERS10459736','34306360','SAMEA12851662','ERX10652122']	2015	2023-07-27T09:52:00.000Z			GEO	Asia		sputum																								372	372152579	132048300	PRJEB50582									tuberculosis: unclassified		Mycobacterium tuberculosis
SAMEA3671299	ERR1193889	WGS	UNIVERSITY OF BASEL	ERX1267202	Illumina HiSeq 2500	PAIRED	RANDOM	GENOMIC	ILLUMINA	ERS978448	ERP012852	['5807143','ena-RUN-UNIVERSITY OF BASEL-16-12-2015-16:26:05:100-230','PRJEB11460','ERR1193889','SAMEA3671299','ena-STUDY-UNIVERSITY OF BASEL-19-10-2015-17:08:25:268-8','ERX1267202','G04657','343620','ERP012852','ena-EXPERIMENT-UNIVERSITY OF BASEL-16-12-2015-16:26:05:100-230','ERS978448']		2016-09-29T14:53:00.000Z																														579	579221591	354481394	PRJEB11460			99.84	1326760	84	lineage4.3.3	Sensitive	['input','tbprofiler','Napier_2020','Menardo_2021','tree','diff','Stucki_2016']	tuberculosis: human-adapted	L4.3.3	Mycobacterium tuberculosis
SAMEA13300413	ERR9125656	WGS	UNIVERSITY OF OXFORD, NUFFIELD DEPARTMENT OF MEDIC	ERX8668920	Illumina MiSeq	PAIRED	RANDOM	GENOMIC	ILLUMINA	ERS10903230	ERP136068	['862828','ERX8668920','sample.1059.8526f6f8','30301481','project.SeqTreat_PHO1','ERS10903230','PRJEB51436','ERR9125656','experiment.1059.39e7cf83','ERP136068','run.1059.1.534717b10a172808a9ddcb611d8346ac','SAMEA13300413']		2024-08-24T01:50:00.000Z			CAN	North America	Ontario																									381	381004649	236945752	PRJEB51436								CRyPTIC_PublicHealthOntario	tuberculosis: unclassified		Mycobacterium tuberculosis
SAMN38204797	SRR26787975	WGS	HMS	SRX22486030	Illumina HiSeq 4000	SINGLE	cDNA	GENOMIC	ILLUMINA	SRS19499375	SRP471323	['PRJNA1039243','SRR26787975','1039243','=MID(A410, 5,5)','SRP471323','SAMN38204797','bp0','Peru10936','SRX22486030','38204797','Peru10936_R1.fastq.gz','SRS19499375']	2021	2023-11-11T09:54:00.000Z			PER	South America		sputum	Homo sapiens	3	human																					323	323129100	105463641	PRJNA1039243								standford	tuberculosis: unclassified		Mycobacterium tuberculosis
SAMEA2683130	ERR751628	WGS	SC	ERX695310	Illumina HiSeq 2000	PAIRED	RANDOM	GENOMIC	ILLUMINA	ERS519191	ERP004677	['PH1775_LS080M_1-sc-1838325','ERX695310','ERR751628','3336721','ERS519191','ERP004677','SC_EXP_14722_8#89','Mycobacterium_tuberculosis__HICF__sequencing-sc-2926','SAMEA2683130','PRJEB5280','247745','SC_RUN_14722_8#89']	2012	2016-01-09T04:50:00.000Z			PER	South America			Homo sapiens	3	human																					441	441479200	243021585	PRJEB5280			99.61	1581524	36	lineage4.3.3	MDR-TB	['Menardo_2021','tbprofiler','Nimmo_2024','Napier_2020','tree','diff','standford','input']	tuberculosis: human-adapted	L4.3.3	Mycobacterium tuberculosis
SAMEA111556210	ERR10465934	WGS	FZB	ERX9987794	NextSeq 500	PAIRED		GENOMIC	ILLUMINA	ERS13666256	ERP010814	['SAMEA111556210','PRJEB9680','ena-STUDY-FZB-22-06-2015-17:16:39:392-292','ERS13666256','31733185','ena-RUN-TAB-07-11-2022-10:00:47:005-26465','ERP010814','287903','ERX9987794','ERR10465934','ena-EXPERIMENT-TAB-07-11-2022-10:00:47:005-26464','7019-17']		2022-11-21T09:55:00.000Z																														1078	1078425219	470602844	PRJEB9680								input	tuberculosis: unclassified		Mycobacterium tuberculosis
SAMEA7541472	ERR4808935	WGS	CTB/NICD	ERX4678475	Illumina HiSeq 4000	PAIRED	RANDOM	GENOMIC	ILLUMINA	ERS5297925	ERP124931	['ERX4678475','project.Gates_clinical_isolates','ERR4808935','PRJEB41191','sample.2833','SAMEA7541472','ERP124931','experiment.2833','run.2833','22462929','773296','ERS5297925']		2021-11-11T01:15:00.000Z			ZAF	Africa						S				S	S	S	S	S						S	S	S	S	S	S	418	418029900	187801774	PRJEB41191	['Walker_2022','CRyPTIC_reuse_table']							['CRyPTIC_CTB-NICD','input','CRyPTIC_reuse_table','Walker_2022']	tuberculosis: unclassified		Mycobacterium tuberculosis
SAMEA12855146	ERR11246121	WGS	SWISS TROPICAL AND PUBLIC HEALTH INSTITUTE	ERX10654325	Illumina NovaSeq 6000	SINGLE	RANDOM	GENOMIC	ILLUMINA	ERS10462034	ERP135175	['ena-RUN-TAB-17-04-2023-19:57:14:882-8340','SAMEA12855146','34308713','G43863','ERX10654325','ERP135175','ERR11246121','8cc6b8bd-130a-4c76-a0b2-3197bafe5cc6','ERS10462034','ena-EXPERIMENT-TAB-17-04-2023-19:57:14:882-8339','PRJEB50582','930268']	2015	2023-07-27T11:30:00.000Z			GEO	Asia		sputum																								302	302585193	101004779	PRJEB50582									tuberculosis: unclassified		Mycobacterium tuberculosis
SAMN37848577	SRR26400061	WGS	UNIVERSITY OF MELBOURNE/ THE PETER DOHERTY INSTITUTE FOR INFECTION AND IMMUNITY	SRX22105670	Illumina HiSeq 4000	PAIRED	RANDOM	GENOMIC	ILLUMINA	SRS19170751	SRP466602	['SRX22105670','bp0','SAMN37848577','37848577','SRS19170751','SRR26400061','1028637','SRP466602','PRJNA1028637','Sample_658','Sample_658_1.fastq.gz']		2023-10-16T19:06:00.000Z		10.8231 N 106.6297 E	VNM	Asia	Ho Chi Minh City	sputum	Homo sapiens	3	human																					520	520819800	216889442	PRJNA1028637			99.33	1645261	54	lineage1.1.1.1	Other	['tbprofiler','input','diff','tree']	tuberculosis: unclassified		Mycobacterium tuberculosis
SAMEA111518957	ERR10430693	WGS	HOSPITAL GENERAL UNIVERSITARIO GREGORIO MARANON	ERX9958211	Illumina MiSeq	PAIRED	PCR	GENOMIC	ILLUMINA	ERS13629250	ERP141564	['ERR10430693','PRJEB56608','ERS13629250','6a82be7f-16f7-41c7-b249-4c721af6de26','ena-RUN-TAB-26-10-2022-15:13:53:485-28','SAMEA111518957','ERX9958211','ERP141564','33850443','947459','2929','ena-EXPERIMENT-TAB-26-10-2022-15:13:53:484-27']	2021	2023-07-19T17:23:00.000Z			ESP	Europe			Homo sapiens	3	human																					201	201320750	129113635	PRJEB56608			99.1	979170	29	La2	Sensitive	['diff','tree','input','tbprofiler']	tuberculosis: animal-adapted	La2	Mycobacterium caprae
SAMN30543891	SRR21277322	WGS	SCHOOL OF PUBLIC HEALTH, FUDAN UNIVERSITY	SRX17286848	Illumina HiSeq 2500	PAIRED	RANDOM	GENOMIC	ILLUMINA	SRS14851528	SRP394436	['bp0','30543891','SRR21277322','LD21C69X_R1.fastq.gz','SRS14851528','SRP394436','SRX17286848','LD21C69X','SAMN30543891','874331','PRJNA874331']	2019	2022-08-28T01:05:00.000Z			CHN	Asia	Eastern China		Homo sapiens	3	human																					1641	1641165159	510259486	PRJNA874331								input	tuberculosis: unclassified		Mycobacterium tuberculosis
SAMEA114440351	ERR12079751	Targeted-Capture	TBGROUP-OUCRU	ERX11462118	Illumina MiSeq	PAIRED	RANDOM	GENOMIC	ILLUMINA	ERS16428135	ERP151447	['37641808','SAMEA114440351','ena-RUN-TAB-27-09-2023-12:00:05:471-71434','be80aa29-2188-4f51-829b-ae928cd36f42','ERS16428135','ERR12079751','PRJEB66382','ERP151447','ERX11462118','ena-SAMPLE-TAB-27-09-2023-11:56:17:534-71216','1022981','ena-EXPERIMENT-TAB-27-09-2023-12:00:05:471-71433']	2014	2023-10-02T08:23:00.000Z			VNM	Asia																										73	73046205	45082107	PRJEB66382									tuberculosis: unclassified		Mycobacterium tuberculosis
SAMEA14493616	ERR9806982	WGS	UNIVERSITY OF ANTWERP	ERX9353968	Illumina HiSeq 2000	PAIRED	RANDOM PCR	GENOMIC	ILLUMINA	ERS12121979	ERP134958	['ena-RUN-TAB-31-05-2022-21:20:15:636-2153','PRJEB50385','28830932','ena-EXPERIMENT-TAB-31-05-2022-21:20:15:636-2152','ERS12121979','ERR9806982','ERX9353968','844747','R33904','cheddar_cheese','ERP134958','SAMEA14493616']	2016	2022-06-06T12:05:00.000Z			ZAF	Africa		sputum	Homo sapiens	3	human																					880	880783096	608520621	PRJEB50385								input	tuberculosis: unclassified		Mycobacterium tuberculosis
SAMN30547750	SRR21279442	WGS	SCHOOL OF PUBLIC HEALTH, FUDAN UNIVERSITY	SRX17288687	Illumina HiSeq 2500	PAIRED	RANDOM	GENOMIC	ILLUMINA	SRS14853216	SRP394436	['SRS14853216','PRJNA874331','lzwG7C06','SAMN30547750','lzwG7C06_R1.fastq.gz','bp0','30547750','SRR21279442','874331','SRX17288687','SRP394436']	2017	2022-08-28T11:52:00.000Z			CHN	Asia	Eastern China		Homo sapiens	3	human																					1376	1376277204	539961364	PRJNA874331			96.39	1770684	30	lineage2.2.1.1	HR-TB	['tbprofiler','input']	tuberculosis: unclassified		Mycobacterium tuberculosis
SAMN19657476	SRR14781883	WGS	SIMON FRASER UNIVERSITY	SRX11115386	NextSeq 500	PAIRED	RANDOM	GENOMIC	ILLUMINA	SRS9179375	SRP323639	['SRR14781883','SRX11115386','SRS9179375','19657476','SRP323639','736718','SAMN19657476','TB-111-16810-18_S139','TB-111-16810-18_S139_1.fastq.gz','PRJNA736718','bp0']	2018	2021-06-11T23:53:00.000Z		47.03278 N 28.89972 E	MDA	Europe			Homo sapiens	3	human																					851	851186698	322349840	PRJNA736718			99.55	1811469	62	lineage2.2.1	MDR-TB	['tree','tbprofiler','input','diff']	tuberculosis: unclassified		Mycobacterium tuberculosis
SAMEA7546545	ERR4813040	WGS	UNIVERSIDAD PERUANA CAYETANO HEREDIA	ERX4683030	Illumina NovaSeq 6000	PAIRED	RANDOM	GENOMIC	ILLUMINA	ERS5303200	ERP124939	['773301','ERX4683030','PRJEB41199','sample.28893','22465939','project.Peru_Wellcome','ERR4813040','ERS5303200','run.28893','ERP124939','experiment.28893','SAMEA7546545']	2017	2021-11-10T09:01:00.000Z			PER	South America						S	S			S	R	R	S	S				S	S	S		S	S	S	S	506	506637616	162559765	PRJEB41199	['Walker_2022','CRyPTIC_reuse_table']		99.51	1777992	66	lineage4.3.3	HR-TB	['tree','diff','standford','input','tbprofiler','Walker_2022','CRyPTIC_reuse_table','CRyPTIC_UPCH']	tuberculosis: unclassified		Mycobacterium tuberculosis
SAMD00142712	DRR188843	WGS	RIT_JATA	DRX179308	Illumina MiSeq	PAIRED	other	GENOMIC	ILLUMINA	DRS200698	DRP007602	['754720','20795748','SAMD00142712','PRJDB7494','DRP007602','DRX179308','DRS200698','DRR188843']	2017	2021-08-14T17:14:00.000Z			JPN	Asia	Kanto		Homo sapiens	3	human																					538	538969305	350816050	PRJDB7494			99.61	932098	60	lineage2.2.1.1	Sensitive	['input','tbprofiler','diff','tree']	tuberculosis: unclassified		Mycobacterium tuberculosis
SAMEA7551936	ERR4818572	WGS	PUBLIC HEALTH ENGLAND	ERX4688414	Illumina MiSeq	PAIRED	RANDOM	GENOMIC	ILLUMINA	ERS5308584	ERP124941	['PRJEB41201','ERX4688414','773303','project.PHE-TB','ERS5308584','ERP124941','22471329','experiment.21392','ERR4818572','run.21392','SAMEA7551936','sample.21392']		2021-11-10T20:12:00.000Z			GBR	Europe																										362	362074000	239159485	PRJEB41201			99.64	1637484	55	La3	Sensitive	['tree','diff','tbprofiler','input','CRyPTIC_PHE']	tuberculosis: unclassified		Mycobacterium tuberculosis
SAMEA4798692	ERR2706977	WGS	INSTITUTE OF TROPICAL MEDICINE	ERX2721256	NextSeq 500	PAIRED	RANDOM	GENOMIC	ILLUMINA	ERS2618612	ERP109980	['ena-STUDY-Institute of tropical medicine-19-07-2018-15:36:50:145-547','PRJEB27847','10199284','SAMEA4798692','494011','ena-EXPERIMENT-Institute of tropical medicine-19-07-2018-15:36:42:891-68','ERS2618612','ena-RUN-Institute of tropical medicine-19-07-2018-15:36:42:891-68','ERR2706977','ERX2721256','ERP109980','DRC-063541']	2006	2018-10-09T04:51:00.000Z		4.4419° S, 15.2663° E	COD	Africa	Kinshasa	sputum	Homo sapiens	3	human																					1004	1004434295	444863255	PRJEB27847			99.61	1555704	50	lineage4.7	Sensitive	['tree','diff','input','tbprofiler','Napier_2020','Menardo_2021']	tuberculosis: human-adapted	L4.7	Mycobacterium tuberculosis
SAMN30951322	SRR21658565	WGS	WADSWORTH CENTER	SRX17658410	Illumina MiSeq	PAIRED	RANDOM	GENOMIC	ILLUMINA	SRS15190680	SRP338930	['PRJNA766641','IDR1600031212-01-01_S14_L001_R1_001.fastq.gz','30951322','SRP338930','SRS15190680','IDR1600031212','SRR21658565','SAMN30951322','766641','SRX17658410']	2016	2022-09-21T11:19:00.000Z			USA	North America	New York state		Homo sapiens	3	human																					772	772526258	485889299	PRJNA766641								input	tuberculosis: unclassified		Mycobacterium tuberculosis
SAMD00603587	DRR473754	WGS	KIH	DRX457983	NextSeq 550	PAIRED	RANDOM	GENOMIC	ILLUMINA	DRS329646	DRP010549	['1019517','DRP010549','PRJDB15809','DRS329646','DRX457983','SAMD00603587','37484777','DRR473754']	2017	2023-09-20T20:31:00.000Z			JPN	Asia	Hyogo, Kobe		Homo sapiens	3	human																					401	401327121	195965189	PRJDB15809			99.42	1534828	53	lineage4.2.2	Sensitive	['diff','tree','input','tbprofiler']	tuberculosis: unclassified		Mycobacterium tuberculosis
SAMEA115751173	ERR13292055	WGS	UNIVERSITY OF OXFORD, NUFFIELD DEPARTMENT OF MEDIC	ERX12662541	Illumina MiSeq	PAIRED	RANDOM PCR	GENOMIC	ILLUMINA	ERS20267460	ERP161058	['1124794','SAMEA115751173','ERR13292055','41910119','webin-reads-94cfad15f60a','94cfad15f60a','ERX12662541','b28b5ff0-515d-42d2-bc0f-19e45ec26bb9','ERP161058','PRJEB76547','ERS20267460']	2020	2024-08-11T01:58:00.000Z			USA	North America																										500	500464651	326093386	PRJEB76547								CRyPTIC_2024	tuberculosis: unclassified		Mycobacterium tuberculosis
SAMN41724582	SRR29441076	WGS	SAPPHE	SRX24953331	NextSeq 500	PAIRED	RANDOM	GENOMIC	ILLUMINA	SRS21657041	SRP514414	['2304701737_R1.fastq.gz','SRR29441076','PRJNA1120504','SRP514414','41724582','SRX24953331','SAMN41724582','SRS21657041','2304701737','1120504']	2023	2024-06-17T19:15:00.000Z			AUS	Oceania			Homo sapiens	3	human																					897	897084203	432016561	PRJNA1120504									tuberculosis: unclassified		Mycobacterium tuberculosis
SAMN04386755	SRR3091258	WGS	USDA	SRX1521817	Illumina MiSeq	PAIRED	RANDOM	GENOMIC	ILLUMINA	SRS1239808	SRP053287	['99-30MIDNRdeerAlc','SRP053287','99-30MIDNRdeerAlc_files','SRX1521817','SRS1239808','SAMN04386755','4386755','PRJNA251692','SRR3091258','251692']	2015	2016-01-08T08:22:00.000Z			USA	North America	Michigan			3	deer																					384	384960673	271755579	PRJNA251692			99.29	438771	21	La1.8.1	Other	['tbprofiler','input','diff','tree']	tuberculosis: animal-adapted	La1	Mycobacterium bovis
SAMN08215051	SRR6397769	WGS	BC CENTRE FOR DISEASE CONTROL PUBLIC HEALTH LABORATORY	SRX3490889	HiSeq X Ten	PAIRED	RANDOM	GENOMIC	ILLUMINA	SRS2774771	SRP119652	['413593','SRR6397769','8215051','SRP119652','SRX3490889','BC08-Mtb170_2.fastq.gz','PRJNA413593','SRS2774771','SAMN08215051','BC08-Mtb170']	2008	2017-12-20T16:04:00.000Z		49.15 N 123.7 W	CAN	North America	British Columbia		Homo sapiens	3	human					S		S						S	S							813	813945500	389199461	PRJNA413593	CRyPTIC_WHO2021_PMC7612554		99.55	1833446	52	lineage4.1.2.1	Sensitive	['Napier_2020','tbprofiler','input','tree','diff','Walker_2022']	tuberculosis: human-adapted	L4	Mycobacterium tuberculosis
SAMN41146622	SRR28858689	WGS	WADSWORTH CENTER	SRX24418627	Illumina MiSeq	PAIRED	RANDOM	GENOMIC	ILLUMINA	SRS21174095	SRP338930	['41146622','PRJNA766641','SRX24418627','IDR2200024326-01-01.R1.fastq.gz','766641','SRR28858689','SRP338930','SAMN41146622','SRS21174095','IDR2200024326-01-01']	2022	2024-05-01T09:20:00.000Z			USA	North America	New York state		Homo sapiens	3	human																					512	512793846	166665916	PRJNA766641			98.32	1683967	56	lineage2.2.1	Sensitive	['tbprofiler','tree','input','diff']	tuberculosis: unclassified		Mycobacterium tuberculosis
SAMEA112802179	ERR11068379	WGS	FZB	ERX10515309	NextSeq 2000	PAIRED		GENOMIC	ILLUMINA	ERS14809725	ERP010814	['ERR11068379','ERP010814','ena-STUDY-FZB-22-06-2015-17:16:39:392-292','33854235','ena-RUN-TAB-21-03-2023-12:28:22:826-127240','ERS14809725','SAMEA112802179','22004626','PRJEB9680','287903','ERX10515309','ena-EXPERIMENT-TAB-21-03-2023-12:28:22:825-127239']		2023-07-21T02:04:00.000Z																														433	433977877	146799640	PRJEB9680								input	tuberculosis: unclassified		Mycobacterium tuberculosis
SAMN31887287	SRR22424829	WGS	NATIONAL TUBERCULOSIS INSTITUTE,BANGALORE	SRX18394321	Illumina MiSeq	PAIRED		GENOMIC	ILLUMINA	SRS15878646	SRP410119	['173','SAMN31887287','SRX18394321','SRP410119','SRS15878646','SRR22424829','18S18R11_R1.fastq.gz','bp0','18S18R11','PRJNA905883','905883','31887287']	2022	2022-11-28T01:15:00.000Z		13.00112 N 77.58307 E	IND	Asia		sputum	Homo sapiens	3	human																					569	569972998	399134160	PRJNA905883			99.29	1289510	55	lineage3	RR-TB	['tree','diff','input','tbprofiler']	tuberculosis: unclassified		Mycobacterium tuberculosis
SAMEA115749333	ERR13290184	WGS	UNIVERSITY OF OXFORD, NUFFIELD DEPARTMENT OF MEDIC	ERX12660670	Illumina MiSeq	PAIRED	RANDOM PCR	GENOMIC	ILLUMINA	ERS20265620	ERP161058	['41908500','b28b5ff0-515d-42d2-bc0f-19e45ec26bb9','ERP161058','1124794','PRJEB76547','ERX12660670','ERR13290184','ERS20265620','bd895de06a27','SAMEA115749333','webin-reads-bd895de06a27']	2017	2024-08-10T14:07:00.000Z			GBR	Europe																										281	281938301	193917936	PRJEB76547								CRyPTIC_2024	tuberculosis: unclassified		Mycobacterium tuberculosis
SAMEA4441611	ERR1633961	WGS	INSTITUTE OF INFECTIOUS DISEASE AND MOLECULAR MEDI	ERX1704294	Illumina HiSeq 2000	PAIRED	size fractionation	GENOMIC	ILLUMINA	ERS1353060	ERP017107	['KSP1155','6021590','PRJEB15382','ena-EXPERIMENT-Institute of Infectious Disease and Molecular Medicine-15-09-2016-16:31:52:697-187','ena-RUN-Institute of Infectious Disease and Molecular Medicine-15-09-2016-16:31:52:697-187','ERP017107','ERR1633961','353810','ena-STUDY-Institute of Infectious Disease and Molecular Medicine-13-09-2016-12:12:52:927-24','ERX1704294','ERS1353060','SAMEA4441611']	2010	2016-11-16T17:49:00.000Z			ZAF	Africa	Khayelitsha, Cape Town	sputum	Homo sapiens	3	human																					401	401711800	250222726	PRJEB15382			99.5	1755645	40	lineage2.2.1	Sensitive	['tree','input','Menardo_2018','tbprofiler','Napier_2020','diff','Menardo_2021']	tuberculosis: human-adapted	L2.2.1	Mycobacterium tuberculosis
SAMN43780517	SRR30673578	WGS	FIND, THE FOUNDATION FOR INNOVATIVE NEW DIAGNOSTICS	SRX26092055	NextSeq 500	PAIRED	RANDOM	GENOMIC	ILLUMINA	SRS22658373	SRP532857	['SRS22658373','TB038060003_R1.fastq.gz','1160005','SRP532857','WGS-TB038060003','SRR30673578','43780517','PRJNA1160005','SRX26092055','TB038060003','SAMN43780517']	2021	2024-09-16T04:55:00.000Z			ZAF	Africa		sputum	Homo sapiens	3	human																					384	384437284	171691956	PRJNA1160005									tuberculosis: unclassified		Mycobacterium tuberculosis
SAMD00117910	DRR130202	WGS	NIID	DRX122940	Illumina MiSeq	PAIRED	RANDOM	GENOMIC	ILLUMINA	DRS090318	DRP004886	['527409','PRJDB7006','DRS090318','DRR130202','DRP004886','SAMD00117910','11127879','DRX122940']	2016	2019-06-13T19:13:00.000Z			JPN	Asia	Osaka	sputum	Homo sapiens	3	human																					1499	1499060225	816562927	PRJDB7006			99.74	1707754	114	lineage2.2.2	Pre-XDR-TB	['input','tree','Menardo_2021','diff','tbprofiler']	tuberculosis: human-adapted	L2	Mycobacterium tuberculosis
SAMN11100944	['SRR9020443','SRR9213996','SRR29010656']	WGS		['SRX5984716','SRX5798538','SRX24537472']	['HiSeq X Ten','GridION']	['SINGLE','PAIRED']	RANDOM	GENOMIC	['OXFORD_NANOPORE','ILLUMINA']	SRS4729766		['FAK49049_20190222_01_JHN_AV_0022_1','SRS4729766','11100944','523365','FAK63471_20190426_03_JHN_AV_0022_1.tar.gz','PRJNA523365','SRR29010656','SRX24537472','FAK63471_20190426_03_JHN_AV_0022_1','JHN_AV_0022_1','SRR9213996','JHN_AV_0022_1.bam','SRR9020443','SAMN11100944','SRX5984716','SRX5798538','SRP188851','FAK49049_20190222_01_JHN_AV_0022_1.tar.gz']					USA	North America			Homo sapiens	3	human																					1803	1804676614	1288290598	PRJNA523365									NTM: avium complex		Mycobacterium avium complex sp.
SAMN19687888	SRR14801877	WGS	SIMON FRASER UNIVERSITY	SRX11134640	NextSeq 500	PAIRED	RANDOM	GENOMIC	ILLUMINA	SRS9198031	SRP323639	['19687888','TB-222-2493-18-138_S60','bp0','SRR14801877','SRX11134640','736718','SAMN19687888','TB-222-2493-18-138_S60_R1_001.fastq.gz','SRS9198031','PRJNA736718','SRP323639']	2018	2021-06-13T22:33:00.000Z		47.03278 N 28.89972 E	MDA	Europe			Homo sapiens	3	human																					791	791032954	332253435	PRJNA736718			99.74	1693256	58	lineage4.3.3	Sensitive	['tree','tbprofiler','input','diff']	tuberculosis: unclassified		Mycobacterium tuberculosis
SAMN05276389	SRR3675314	WGS	MODMEDMICOXFORD	SRX1850662	Illumina MiSeq	PAIRED	RANDOM	GENOMIC	ILLUMINA	SRS1518939	SRP076676	['SRP076676','MMMOSAM:52977511-003e-457c-ad1b-636e8734f855','MMMOSRA:52977511-003e-457c-ad1b-636e8734f855','5276389','PRJNA302362','SRS1518939','SRX1850662','SRR3675314','SAMN05276389','302362']	2015	2016-06-22T11:47:00.000Z			GBR	Europe	Oxford		Homo sapiens	3	human					S		S					S	S								355	355384238	167857413	PRJNA302362	CRyPTIC_WHO2021_PMC7612554		99.34	1769053	51	lineage2.2.1	Sensitive	['input','tbprofiler','Napier_2020','Walker_2022','diff','tree']	tuberculosis: human-adapted	L2.2.1	Mycobacterium tuberculosis
SAMN08628993	SRR6797579	WGS	SAN RAFFAELE	SRX3756714	Illumina HiSeq 2500	PAIRED	RANDOM	GENOMIC	ILLUMINA	SRS3012403	SRP128089	['PRJNA428596','131659_210916_BGD_210916.gatk.bam','131659','SRS3012403','SRP128089','SAMN08628993','SRX3756714','131659_WGS','428596','8628993','SRR6797579','bp0']		2018-03-02T06:29:00.000Z							Homo sapiens	3	human																					111	111013039	46311218	PRJNA428596								['Menardo_2021','input']	tuberculosis: human-adapted	L1.2.2	Mycobacterium tuberculosis
SAMN40032361	SRR28045422	WGS	CHRISTIAN MEDICAL COLLAGE, VELLORE	SRX23697102	Illumina NovaSeq 6000	PAIRED	RANDOM	GENOMIC	ILLUMINA	SRS20528331	SRP226525	['PRJNA575883','575883','SRS20528331','SAMN40032361','SRX23697102','SRR28045422','2701021266_R1.fastq.gz','40032361','SRP226525','2701021266']	2022	2024-02-22T07:25:00.000Z		21.7679 N 78.8718 E	IND	Asia	Madhya Pradesh - Bhairopur	pulmonary	Homo sapiens	3	human																					1970	1970489600	640110228	PRJNA575883			99.02	1826163	54	lineage1.1.2	Other	['diff','input','tbprofiler','tree']	tuberculosis: unclassified		Mycobacterium tuberculosis
SAMN40207977	SRR28170818	WGS	WADSWORTH CENTER	SRX23800877	Illumina MiSeq	PAIRED	RANDOM	GENOMIC	ILLUMINA	SRS20623868	SRP338930	['SRR28170818','40207977','766641','SRP338930','SAMN40207977','SRX23800877','SRS20623868','PRJNA766641','IDR1700056955-01-01','IDR1700056955-01-01.R1.fastq.gz']	2017	2024-02-29T16:54:00.000Z			USA	North America	New York state	pleural fluid	Homo sapiens	3	human																					547	547300666	322609411	PRJNA766641									tuberculosis: unclassified		Mycobacterium tuberculosis
SAMEA7546225	ERR4812720	WGS	UNIVERSIDAD PERUANA CAYETANO HEREDIA	ERX4682710	Illumina NovaSeq 6000	PAIRED	RANDOM	GENOMIC	ILLUMINA	ERS5302880	ERP124939	['22465613','sample.28573','project.Peru_Wellcome','ERS5302880','ERX4682710','ERP124939','PRJEB41199','ERR4812720','SAMEA7546225','experiment.28573','run.28573','773301']		2021-11-10T08:52:00.000Z			PER	South America																										0	109626	71761	PRJEB41199								['input','standford','CRyPTIC_UPCH']	tuberculosis: unclassified		Mycobacterium tuberculosis
SAMEA7562924	ERR4830484	WGS	AFRICAN HEALTH RESEARCH INSTITUTE	ERX4700468	NextSeq 550	PAIRED	RANDOM	GENOMIC	ILLUMINA	ERS5319557	ERP124989	['sample.26436','ERX4700468','PRJEB41248','ERS5319557','project.MXDRTB1','SAMEA7562924','ERP124989','22478491','experiment.26436','ERR4830484','773315','run.26436']		2021-11-11T09:10:00.000Z										S				S	S	S	S	S				R		S	S	S	S	S	S	964	964168824	429579706	PRJEB41248	CRyPTIC_reuse_table		99.4	1678828	55	lineage4.3.2.1	RR-TB	['CRyPTIC_AHRI','input','diff','tbprofiler','CRyPTIC_reuse_table','tree']	tuberculosis: unclassified		Mycobacterium tuberculosis
SAMN41725817	SRR29356798	WGS	FIND, THE FOUNDATION FOR INNOVATIVE NEW DIAGNOSTICS	SRX24871543	Illumina HiSeq 2000	PAIRED	RANDOM	GENOMIC	ILLUMINA	SRS21581015	SRP513120	['SAMN41725817','Isolate_70_R1.fq.gz','1119380','SRS21581015','SRX24871543','SRR29356798','SRP513120','41725817','Isolate_70','PRJNA1119380']	2019	2024-06-11T08:22:00.000Z			ISR	Asia		sputum	Homo sapiens	3	human																					285	285479460	74448032	PRJNA1119380									tuberculosis: unclassified		Mycobacterium tuberculosis
SAMN20525217	SRR15368889	WGS	SCHOOL OF PUBLIC HEALTH, FUDAN UNIVERSITY	SRX11671325	Illumina HiSeq 2000	PAIRED	PCR	GENOMIC	ILLUMINA	SRS9703433	SRP330727	['SAMN20525217','SRP330727','D170','SRS9703433','2013-North-055','751240','D170_R1.fastq.gz','20525217','bp0','PRJNA751240','SRR15368889','SRX11671325']	2013	2021-08-08T10:50:00.000Z		30.37 N 120.54 E	CHN	Asia	Zheijiang	sputum	Homo sapiens	3	human																					1191	1191120000	483744325	PRJNA751240			99.48	1821623	62	lineage2.2.1	Sensitive	['tbprofiler','diff','tree','timelapse_Zhejiang_CHN','input']	tuberculosis: unclassified		Mycobacterium tuberculosis
SAMEA13321141	ERR9285948	WGS	FZB	ERX8828061	NextSeq 500	PAIRED		GENOMIC	ILLUMINA	ERS10923877	ERP135372	['PRJEB50767','SAMEA13321141','ena-EXPERIMENT-TAB-15-03-2022-16:45:22:025-9636','ERS10923877','ERX8828061','ena-RUN-TAB-15-03-2022-16:45:22:025-9637','ERR9285948','52-GK','2cd0bdb6-32c5-4af0-bebb-b7a34ee46296','ERP135372','822241','27174875']		2022-05-20T07:45:00.000Z			KEN	Africa	Nairobi																									726	726398133	311137903	PRJEB50767			99.8	1647112	56	lineage4.3.4.2	Sensitive	['WGS_KEN','tree','tbprofiler','input','diff']	tuberculosis: unclassified		Mycobacterium tuberculosis
SAMEA1118761	ERR2513580	WGS	PHE	ERX2532790	Illumina HiSeq 2500	PAIRED	RANDOM	GENOMIC	ILLUMINA	ERS2398170	ERP107961	['10122707','493034','project.First_10k_genomes_study_set_4','experiment.5395','PRJEB25991','sample.5395','SAMEA1118761','ERR2513580','ERP107961','ERX2532790','ERS2398170','run.5395']		2022-07-13T11:00:00.000Z			GBR	Europe	England									S		S					S	S								1333	1333609350	840935578	PRJEB25991	Walker_2022		99.53	1634597	55	lineage3.1.2.2	Sensitive	['Walker_2022','tree','Napier_2020','CRyPTIC_PHE','input','tbprofiler','diff']	tuberculosis: human-adapted	L3.1.2.2	Mycobacterium tuberculosis
SAMEA6875078	ERR4195756	WGS	Instituto_de_Biomedicina_de_Valencia	ERX4156304	Illumina MiSeq	PAIRED	RANDOM	GENOMIC	ILLUMINA	ERS4602639	ERP122165	['PRJEB38719','G1513','mtb_valencia_isolates','ERP122165','ERS4602639','SAMEA6875078','ERX4156304','ERR4195756','846033','28874277']	2016	2022-06-11T04:51:00.000Z			ESP	Europe	Valencia					S					S															368	368331319	189965613	PRJEB38719		No	99.53	1698331	83	lineage4.1.2.1	Sensitive	['TGU','diff','input','tbprofiler','tree','Cancino-Muñoz_2022']	tuberculosis: human-adapted	L4.1.2.1	Mycobacterium tuberculosis
SAMN01908775	SRR671751	WGS	BGI	SRX225065	Illumina HiSeq 2000	PAIRED	PCR	GENOMIC	ILLUMINA	SRS388844	SRP018402	['1908775','SRP018402','SAMN01908775','BGI_FJ05132_MYCpfcDBHDFAPEI-60_110122','SRR671751','187550','PRJNA187550','SRX225065','SRS388844','BGI-FC8118JABXX-110122-L1-FJ05132','BGI_FJ05132']		2015-09-05T08:07:00.000Z			CHN	Asia							S					R	S						R				R			528	528000120	347017646	PRJNA187550	CRyPTIC_WHO2021_PMC7612554		99.45	1181673	24	lineage4.5	Pre-XDR-TB	['Napier_2020','tbprofiler','tree','input','Walker_2022','diff']	tuberculosis: human-adapted	L4.5	Mycobacterium tuberculosis
SAMN41724318	SRR29440553	WGS	SAPPHE	SRX24953262	NextSeq 500	PAIRED	RANDOM	GENOMIC	ILLUMINA	SRS21656974	SRP514414	['SRP514414','1915508426','SRX24953262','PRJNA1120504','SRR29440553','SRS21656974','1120504','SAMN41724318','41724318','1915508426_R1.fastq.gz']	2019	2024-06-17T19:10:00.000Z			AUS	Oceania			Homo sapiens	3	human																					414	414140452	170724676	PRJNA1120504									tuberculosis: unclassified		Mycobacterium tuberculosis
SAMEA1118603	ERR2513422	WGS	PHE	ERX2532632	Illumina HiSeq 2000	PAIRED	RANDOM	GENOMIC	ILLUMINA	ERS2398012	ERP107961	['SAMEA1118603','10122549','experiment.5191','sample.5191','ERX2532632','run.5191','ERP107961','493034','PRJEB25991','project.First_10k_genomes_study_set_4','ERR2513422','ERS2398012']		2021-10-23T16:06:00.000Z			GBR	Europe	England									S		S					S	S								439	439848800	313314263	PRJEB25991	Walker_2022		99.29	1809074	38	lineage4.5	Sensitive	['diff','CRyPTIC_PHE','Napier_2020','tbprofiler','Walker_2022','input','tree']	tuberculosis: human-adapted	L4.5	Mycobacterium tuberculosis
SAMEA8742477	ERR5918147	WGS	CTB/NICD	ERX5559239	Illumina HiSeq 4000	PAIRED	RANDOM	GENOMIC	ILLUMINA	ERS6422058	ERP128679	['PRJEB44608','run.25368','22480268','ERP128679','project.CTB_NICD_Wellcome_site10','ERX5559239','experiment.25368','sample.25368','SAMEA8742477','ERR5918147','ERS6422058','773352']		2021-11-11T13:00:00.000Z			ZAF	Africa						S				S	S	R	S	S			S	S		S		S	S	S	S	421	421190700	201562911	PRJEB44608	['CRyPTIC_reuse_table','Walker_2022']		99.73	1531541	52	lineage4.4.1.1	Sensitive	['tbprofiler','CRyPTIC_CTB-NICD','diff','input','tree','CRyPTIC_reuse_table','Walker_2022']	tuberculosis: unclassified		Mycobacterium tuberculosis
SAMN35621849	SRR24827563	OTHER	SMITH LAB, MGM, DUKE UNIVERSITY	SRX20592529	Illumina HiSeq 2500	PAIRED	other	GENOMIC	ILLUMINA	SRS17893021	SRP441130	['980099','PRJNA980099','35621849','SRP441130','GSE234093','SRX20592529','SRS17893021','SAMN35621849','SRR24827563','GSM7445689','GSM7445689_r1']		2023-06-05T12:23:00.000Z						homogenized mouse spleens	Mus musculus	2	mouse																					2027	2027867000	990492020	PRJNA980099									tuberculosis: human-adapted	L4	Mycobacterium tuberculosis	H37Rv
SAMEA8742131	ERR8699814	WGS	UNIVERSITY OF CAPE TOWN	ERX8357112	Illumina NovaSeq 6000	PAIRED	RANDOM	GENOMIC	ILLUMINA	ERS6421713	ERP135632	['experiment.29146','ERP135632','26335270','PRJEB51043','project.Wellcome_clinical_isolates_site20','run.29146.1','SAMEA8742131','ERX8357112','sample.29146','ERS6421713','ERR8699814','811913']		2022-03-15T06:36:00.000Z			ZAF	Africa						S				S	S	S	S	S				S		S	S	S	S	S	S	658	658347618	224757191	PRJEB51043	CRyPTIC_reuse_table		99.5	1805560	63	lineage2.2.1	Sensitive	['tree','tbprofiler','diff','CRyPTIC_reuse_table','input','CRyPTIC_UofCapeTown']	tuberculosis: unclassified		Mycobacterium tuberculosis
SAMEA112804314	ERR11044634	WGS	FZB	ERX10491425	NextSeq 500	PAIRED		GENOMIC	ILLUMINA	ERS14811860	ERP010814	['ena-RUN-TAB-21-03-2023-10:23:43:218-80214','19013048','ena-EXPERIMENT-TAB-21-03-2023-10:23:43:218-80213','33856369','287903','SAMEA112804314','ERR11044634','ERP010814','PRJEB9680','ERS14811860','ERX10491425','ena-STUDY-FZB-22-06-2015-17:16:39:392-292']		2023-07-20T20:58:00.000Z																														675	675936742	289400761	PRJEB9680			99.49	1676321	57	lineage2.2.1	Other	['tbprofiler','tree','input','diff']	tuberculosis: unclassified		Mycobacterium tuberculosis
SAMN31673225	SRR22251201	WGS	INSTITUTE OF CLINICAL PATHOLOGY AND MEDICAL RESEARCH	SRX18227855	NextSeq 500	PAIRED	RANDOM	GENOMIC	ILLUMINA	SRS15724137	SRP407089	['SRS15724137','31673225','bp0','18-1773-0334_1.fastq.gz','899911','SRR22251201','18-1773-0334','PRJNA899911','SAMN31673225','SRX18227855','SRP407089']	2018	2022-11-09T23:52:00.000Z			AUS	Oceania	NSW		Homo sapiens	3	human																					272	272766033	130542147	PRJNA899911			99.0	1913063	54	lineage3.1.3	Sensitive	['tree','input','diff','tbprofiler']	tuberculosis: unclassified		Mycobacterium tuberculosis
SAMEA7526847	ERR4798289	WGS	FOUNDATION FOR MEDICAL RESEARCH INDIA	ERX4667711	NextSeq 500	PAIRED	RANDOM	GENOMIC	ILLUMINA	ERS5283319	ERP124850	['PRJEB41116','ERX4667711','ERP124850','773292','SAMEA7526847','ERS5283319','ERR4798289','run.13721','experiment.13721','sample.13721','22460409','project.Mumbai']		2021-11-10T01:16:00.000Z			IND	Asia	Mumbai					S	S				S		S	S							S		S	S		438	438712682	187948115	PRJEB41116	Walker_2022		99.5	1674793	54	lineage3	Sensitive	['diff','input','CRyPTIC_IND','Walker_2022','tree','tbprofiler']	tuberculosis: unclassified		Mycobacterium tuberculosis
SAMN26578261	SRR18311257	WGS	CHINACDC	SRX14448554	Illumina HiSeq 2500	SINGLE	RANDOM	GENOMIC	ILLUMINA	SRS12255125	SRP333090	['PRJNA755247','SRX14448554','bp0','26578261','SAMN26578261','22A032','22A032.fastq.gz','SRR18311257','SRP333090','755247','SRS12255125']	2020	2022-03-12T10:21:00.000Z		34.32 N 112.16 E	CHN	Asia	Chongqing	sputum	Homo sapiens	3	human																					369	369615600	149038082	PRJNA755247									tuberculosis: unclassified		Mycobacterium tuberculosis
SAMN36835237	SRR25515704	WGS	SHANDONG PROVINCIAL HOSPITAL	SRX21246195	Illumina HiSeq 4000	PAIRED	RANDOM	GENOMIC	ILLUMINA	SRS18500475	SRP453313	['SRX21246195','bp0','SRP453313','SRR25515704','1002108','SAMN36835237','T2919.IS300_Clean.1.fastq.gz','36835237','PRJNA1002108','SRS18500475','T2919']	2018	2023-08-04T04:42:00.000Z		36.40 N 117.00 E	CHN	Asia	Shandong	As reported: phlegm	Homo sapiens	3	human																					1143	1143018300	470215015	PRJNA1002108			99.61	1859771	65	lineage2.2.1	Sensitive	['input','tree','tbprofiler','diff']	tuberculosis: human-adapted	L4	Mycobacterium tuberculosis	H37Rv
SAMEA11761321	ERR8025518	WGS	DST/NRF CENTRE OF EXCELLENCE FOR BIOMEDICAL TB RES	ERX7591106	Illumina NovaSeq 6000	PAIRED	RANDOM PCR	GENOMIC	ILLUMINA	ERS9408710	ERP127235	['798337','25051433','ena-EXPERIMENT-TAB-17-01-2022-09:26:01:251-17542','ERP127235','PRJEB43283','ERR8025518','ERX7591106','ena-RUN-TAB-17-01-2022-09:26:01:251-17543','ena-STUDY-DST/NRF Centre of Excellence for Biomedical TB research, SAMRC Centre for TB Research-24-02-2021-10:13:08:178-1231','ERS9408710','R21826','SAMEA11761321']	2013	2022-03-16T04:30:00.000Z			ZAF	Africa		sputum	Homo sapiens	3	human																					856	856018432	581775054	PRJEB43283			99.08	1578470	46	lineage2.2.2	Pre-XDR-TB	['input','tbprofiler','diff','tree']	tuberculosis: unclassified		Mycobacterium tuberculosis
SAMEA113538303	ERR11466242	WGS	FZB	ERX10872399	NextSeq 500	PAIRED		GENOMIC	ILLUMINA	ERS15534724	ERP147571	['ERX10872399','BTB-577','35506680','ERR11466242','ena-EXPERIMENT-TAB-22-05-2023-12:53:16:389-7922','ERP147571','PRJEB62480','979605','ERS15534724','SAMEA113538303','ena-RUN-TAB-22-05-2023-12:53:16:389-7923','d05d2f15-c027-4055-b906-d9d6d110849e']		2023-09-17T03:14:00.000Z			BWA	Africa																										747	747560454	322200844	PRJEB62480			98.67	1521264	47	lineage4.1.1.3	Sensitive	['Kopanyo','tree','tbprofiler','input','diff']	tuberculosis: unclassified		Mycobacterium tuberculosis
SAMN31674315	SRR22249937	WGS	INSTITUTE OF CLINICAL PATHOLOGY AND MEDICAL RESEARCH	SRX18226423	NextSeq 500	PAIRED	RANDOM	GENOMIC	ILLUMINA	SRS15722771	SRP407089	['PRJNA899911','899911','SRS15722771','SRP407089','bp0','SRR22249937','21-002-0285','SRX18226423','21-002-0285_1.fastq.gz','SAMN31674315','31674315']	2021	2022-11-09T19:18:00.000Z			AUS	Oceania	NSW		Homo sapiens	3	human																					220	220842363	92968456	PRJNA899911			98.8	1429029	47	lineage2.2.2	HR-TB	['diff','input','tree','tbprofiler']	tuberculosis: unclassified		Mycobacterium tuberculosis
SAMN41154513	SRR28868610	WGS	MDUPHL	SRX24427867	NextSeq 500	PAIRED	RANDOM	GENOMIC	ILLUMINA	SRS21182438	SRP399923	['857537','AUSMDU00074624','SRP399923','41154513','SRS21182438','SRX24427867','SRR28868610','SAMN41154513','PRJNA857537','AUSMDU00074624_S102_R1_001.fastq.gz']	2022	2024-05-01T23:05:00.000Z			AUS	Oceania	Victoria		Homo sapiens	3	human																					315	315664358	152830812	PRJNA857537			99.46	1177163	40	lineage1.2.1.2.1	Other	['tree','tbprofiler','input','diff']	tuberculosis: unclassified		Mycobacterium tuberculosis
SAMEA7527465	ERR4798879	WGS	FOUNDATION FOR MEDICAL RESEARCH INDIA	ERX4668296	NextSeq 500	PAIRED	RANDOM	GENOMIC	ILLUMINA	ERS5283936	ERP124850	['SAMEA7527465','experiment.27344','run.27344','22461010','ERX4668296','sample.27344','project.Mumbai','773292','PRJEB41116','ERP124850','ERR4798879','ERS5283936']		2021-11-10T02:43:00.000Z			IND	Asia	Mumbai					S	S				S		S	S							S		S	S		556	556786986	240229103	PRJEB41116	Walker_2022							['input','Walker_2022','CRyPTIC_IND']	tuberculosis: unclassified		Mycobacterium tuberculosis
SAMEA7552890	ERR4819525	WGS	PUBLIC HEALTH ENGLAND	ERX4689367	Illumina HiSeq 2500	PAIRED	RANDOM	GENOMIC	ILLUMINA	ERS5309537	ERP124941	['ERX4689367','SAMEA7552890','ERR4819525','773303','project.PHE-TB','ERS5309537','experiment.22345','run.22345','sample.22345','PRJEB41201','22472282','ERP124941']		2021-11-10T21:18:00.000Z			GBR	Europe										S		S						S								167	167976872	71809681	PRJEB41201	Walker_2022		74.75	1193112	25	lineage3	Sensitive	['input','diff','tree','tbprofiler','Walker_2022','CRyPTIC_PHE']	tuberculosis: unclassified		Mycobacterium tuberculosis
SAMEA114089545	ERR11775673	WGS	UCL CENTRE FOR CLINICAL MICROBIOLOGY	ERX11174337	NextSeq 550	PAIRED	RANDOM	GENOMIC	ILLUMINA	ERS16073388	ERP149436	['1109088','ERR11775673','4da99455-d94f-43bb-96cc-eb7e1d7e89c2','webin-reads-TBA_319','ERX11174337','41282927','PRJEB64299','SAMEA114089545','TBA_319','ERS16073388','ERP149436']	2018	2024-07-26T22:37:00.000Z		UCL CCM	GEO	Asia			Homo sapiens	3	human																					1279	1279025568	554161644	PRJEB64299									tuberculosis: unclassified		Mycobacterium tuberculosis
SAMEA111556120	ERR10465842	WGS	FZB	ERX9987702	NextSeq 500	PAIRED		GENOMIC	ILLUMINA	ERS13666166	ERP010814	['3247-17','287903','ena-STUDY-FZB-22-06-2015-17:16:39:392-292','ERP010814','ERS13666166','ERX9987702','31733095','ERR10465842','PRJEB9680','ena-EXPERIMENT-TAB-07-11-2022-10:00:46:972-26280','SAMEA111556120','ena-RUN-TAB-07-11-2022-10:00:46:972-26281']		2022-11-21T09:50:00.000Z																														605	605740380	280416121	PRJEB9680			99.63	1588772	54	lineage4.1.2.1	Sensitive	['tree','input','tbprofiler','diff']	tuberculosis: unclassified		Mycobacterium tuberculosis
SAMEA9976108	ERR6865412	WGS	IMPERIAL COLLEGE LONDON	ERX6488840	Illumina HiSeq 2000	PAIRED	RANDOM	GENOMIC	ILLUMINA	ERS7654388	ERP123401	['ena-STUDY-IMPERIAL COLLEGE LONDON-12-08-2020-14:44:57:582-2394','CA0062910','ERS7654388','CA0062910_raw_wgs','CA0062910_raw_wgs_R1R2','ERX6488840','666870','PRJEB39837','ERR6865412','SAMEA9976108','22010910','ERP123401']	2010	2021-10-15T12:59:00.000Z			PER	South America	Lima		Homo sapiens	3	human																					256	256434542	113308659	PRJEB39837			99.58	1317173	44	lineage2.2.1	Sensitive	['input','tbprofiler','tree','diff','standford']	tuberculosis: unclassified		Mycobacterium tuberculosis
SAMN14343903	SRR11564597	AMPLICON	RUTGERS UNIVERSITY NEWARK	SRX8133602	Illumina MiSeq	PAIRED	PCR	GENOMIC	ILLUMINA	SRS6497041	SRP256991	['SRR11564597','SAMN14343903','SRS6497041','2492-DA-0688','SRP256991','14343903','SRX8133602','608715','PRJNA608715','2492-DA-0688_S18_L001_R1_001.fastq']		2020-04-17T19:28:00.000Z			GHA	Africa		sputum	Homo sapiens	3	human																					17	17552240	6790249	PRJNA608715									tuberculosis: unclassified		Mycobacterium tuberculosis
SAMEA112801243	ERR11067400	WGS	FZB	ERX10514330	NextSeq 2000	PAIRED		GENOMIC	ILLUMINA	ERS14808789	ERP010814	['ERR11067400','PRJEB9680','33853299','ERP010814','ERX10514330','ena-EXPERIMENT-TAB-21-03-2023-12:28:22:327-125281','ERS14808789','ena-RUN-TAB-21-03-2023-12:28:22:327-125282','SAMEA112801243','287903','21008555','ena-STUDY-FZB-22-06-2015-17:16:39:392-292']		2023-07-21T01:59:00.000Z																														485	485334690	168815562	PRJEB9680			99.54	1695697	55	lineage4.8	Sensitive	['diff','tree','tbprofiler','input']	tuberculosis: unclassified		Mycobacterium tuberculosis
SAMEA115744192	ERR13273086	WGS	UNIVERSITY OF OXFORD, NUFFIELD DEPARTMENT OF MEDIC	ERX12643512	NextSeq 500	PAIRED	RANDOM PCR	GENOMIC	ILLUMINA	ERS20254076	ERP161058	['SAMEA115744192','ERR13273086','PRJEB76547','ERX12643512','ERP161058','webin-reads-ce3655b002ef','ERS20254076','41870198','b28b5ff0-515d-42d2-bc0f-19e45ec26bb9','1124794','ce3655b002ef']	2020	2024-08-25T01:29:00.000Z			DEU	Europe																										952	952946164	401235307	PRJEB76547								CRyPTIC_2024	tuberculosis: unclassified		Mycobacterium tuberculosis
SAMEA114521791	ERR12141637	WGS	STELLENBOSCH UNIVERSITY	ERX11552876	NextSeq 500	PAIRED	RANDOM	GENOMIC	ILLUMINA	ERS16503134	ERP152671	['ena-EXPERIMENT-TAB-23-10-2023-11:00:50:604-90518','ERP152671','1094798','ERX11552876','PRJEB67660','MK-1017c','ERR12141637','ERS16503134','SAMEA114521791','40719172','ena-RUN-TAB-23-10-2023-11:00:50:604-90519','4d5d5390-3a02-4c01-a5fd-67033515ea89']	2017	2024-08-21T00:41:00.000Z			ZAF	Africa			Homo sapiens	3	human																					646	646141800	244105272	PRJEB67660									tuberculosis: unclassified		Mycobacterium tuberculosis
SAMN26433962	SRR18220328	AMPLICON	RUTGERS NEW JERSEY MEDICAL SCHOOL	SRX14366789	Illumina MiSeq	SINGLE	PCR	SYNTHETIC	ILLUMINA	SRS12179886	SRP362471	['SAMN26433962','SRX14366789','PRJNA812868','SRS12179886','S75','26433962','75_S75_L001_R1_001.fastq','RRDR-10X-D20-R1','SRR18220328','SRP362471','bp0','812868']	2020	2022-03-04T12:41:00.000Z			USA	North America	Newark, NJ	As reported: laboratory strain																								49	49767942	14357189	PRJNA812868									tuberculosis: unclassified		Mycobacterium tuberculosis
SAMEA9977525	ERR6866827	WGS	IMPERIAL COLLEGE LONDON	ERX6490255	Illumina HiSeq 2000	PAIRED	RANDOM	GENOMIC	ILLUMINA	ERS7655803	ERP123401	['ERS7655803','LI2184409','ERP123401','22012325','666870','PRJEB39837','SAMEA9977525','LI2184409_raw_wgs','ERR6866827','ena-STUDY-IMPERIAL COLLEGE LONDON-12-08-2020-14:44:57:582-2394','ERX6490255','LI2184409_raw_wgs_R1R2']	2009	2021-10-15T14:01:00.000Z			PER	South America	Lima		Homo sapiens	3	human																					395	395822944	167936711	PRJEB39837			99.77	1606726	52	lineage4.3.2	Sensitive	['diff','standford','tbprofiler','tree','input']	tuberculosis: unclassified		Mycobacterium tuberculosis
SAMN02350448	['SRR1062861','SRR1011490']	WGS		['SRX399833','SRX364156']	Illumina HiSeq 2000	PAIRED	RANDOM	GENOMIC	ILLUMINA	SRS490590		['2350448','SRP031018','C2JHPACXX131002.5.tagged_23.bam','SRS490590','SRR1011490','SRX399833','SRR1062861','PRJNA183624','PRJNA218265','SAMN02350448','2386206.WR38086.Solexa-188655.C2JHPACXX131002.P','H780WADXX131219.1.Illumina_P5-Wodel_P7-Libil.bam','2386206.WR38084.Pond-307463.H780WADXX131219.P','SRX364156','218265','007-04-0026']					ZAF	Africa																										1578	1578647776	819985686	PRJNA218265			90.9	2713989	62	lineage4.1.2	Sensitive	['Stucki_2016','Napier_2020','tbprofiler','input','tree','diff']	tuberculosis: human-adapted	L4.1.2	Mycobacterium tuberculosis
SAMN40032056	SRR28046116	WGS	CHRISTIAN MEDICAL COLLAGE, VELLORE	SRX23697745	Illumina NovaSeq 6000	PAIRED	RANDOM	GENOMIC	ILLUMINA	SRS20527672	SRP226525	['575883','SAMN40032056','SRS20527672','901020920_R1.fastq.gz','40032056','SRR28046116','SRP226525','PRJNA575883','901020920','SRX23697745']	2022	2024-02-22T07:29:00.000Z		21.7679 N 78.8718 E	IND	Asia	Madhya Pradesh - Bhairopur	pulmonary	Homo sapiens	3	human																					2078	2078534630	674549296	PRJNA575883			99.38	1853572	57	lineage3.1	Sensitive	['tbprofiler','diff','tree','input']	tuberculosis: unclassified		Mycobacterium tuberculosis
SAMEA2533699	ERR551096	WGS	FZB	ERX510165	Illumina HiSeq 2500	PAIRED		GENOMIC	ILLUMINA	ERS457101	ERP010814	['6128-11','287903','ERS457101','ena-STUDY-FZB-22-06-2015-17:16:39:392-292','3793548','6128-11_genoscreen_genoscreen_2013-10-31_101bp','PRJEB9680','ERP010814','ERR551096','SAMEA2533699','ERX510165']		2015-06-25T08:58:00.000Z			DEU	Europe										S		S					S	S	S							701	701862736	453987650	PRJEB9680	CRyPTIC_WHO2021_PMC7612554							['Napier_2020','input','Menardo_2018','Menardo_2021','Walker_2022']	tuberculosis: human-adapted	L4.7	Mycobacterium tuberculosis
SAMEA115741588	ERR13267044	WGS	UNIVERSITY OF OXFORD, NUFFIELD DEPARTMENT OF MEDIC	ERX12637470	NextSeq 500	PAIRED	RANDOM PCR	GENOMIC	ILLUMINA	ERS20251331	ERP161058	['7381e24f6928','b28b5ff0-515d-42d2-bc0f-19e45ec26bb9','ERR13267044','ERS20251331','ERP161058','1124794','webin-reads-7381e24f6928','PRJEB76547','ERX12637470','SAMEA115741588','41869524']	2019	2024-08-09T03:30:00.000Z			IND	Asia																										576	576688800	257351919	PRJEB76547								CRyPTIC_2024	tuberculosis: unclassified		Mycobacterium tuberculosis
SAMEA114245790	ERR11811357	WGS	IBV_CSIC	ERX11209731	Illumina MiSeq	PAIRED	RANDOM	GENOMIC	ILLUMINA	ERS16232706	ERP150070	['SAMEA114245790','ERR11811357','42645141','Genomic_Diversity_MTBC','ERS16232706','ERX11209731','PRJEB64897','1137688','GEC02','ERP150070']	2018	2024-08-12T11:49:00.000Z			GEO	Asia																										496	496775540	201805890	PRJEB64897									tuberculosis: unclassified		Mycobacterium tuberculosis
SAMEA12855399	ERR11246360	WGS	SWISS TROPICAL AND PUBLIC HEALTH INSTITUTE	ERX10654564	Illumina NovaSeq 6000	SINGLE	RANDOM	GENOMIC	ILLUMINA	ERS10462287	ERP135175	['ERX10654564','G43291','ERP135175','SAMEA12855399','ena-EXPERIMENT-TAB-17-04-2023-19:57:15:145-8817','ERR11246360','ena-RUN-TAB-17-04-2023-19:57:15:145-8818','ERS10462287','930268','34308965','8cc6b8bd-130a-4c76-a0b2-3197bafe5cc6','PRJEB50582']	2014	2023-07-27T11:32:00.000Z			GEO	Asia		sputum																								419	419920327	142765389	PRJEB50582									tuberculosis: unclassified		Mycobacterium tuberculosis
SAMEA14460262	ERR9786444	WGS	INSTITUTE OF TROPICAL MEDICINE	ERX9333720	Illumina HiSeq 2500	PAIRED	RANDOM	GENOMIC	ILLUMINA	ERS12087209	ERP137916	['ERS12087209','0efe4541-10cd-4d79-a29f-96d29eadb5f3','ERX9333720','SAMEA14460262','ena-RUN-TAB-27-05-2022-13:53:26:367-11549','844815','ERR9786444','28830078','ena-EXPERIMENT-TAB-27-05-2022-13:53:26:367-11548','ERP137916','ECF-13-F195','PRJEB53138']	2013	2022-06-25T18:14:00.000Z			GMB	Africa		sputum	Homo sapiens	3	human																					832	832387409	535332085	PRJEB53138								['input','WGS_2011-2014_GMB']	tuberculosis: unclassified		Mycobacterium tuberculosis
SAMEA112803780	ERR11044096	WGS	FZB	ERX10490887	NextSeq 500	PAIRED		GENOMIC	ILLUMINA	ERS14811326	ERP010814	['18006225','ERS14811326','ena-STUDY-FZB-22-06-2015-17:16:39:392-292','ena-EXPERIMENT-TAB-21-03-2023-10:23:42:965-79137','ERX10490887','ERR11044096','SAMEA112803780','ena-RUN-TAB-21-03-2023-10:23:42:966-79138','PRJEB9680','33855835','287903','ERP010814']		2023-07-20T20:52:00.000Z																														1395	1395049392	572528575	PRJEB9680			99.52	1693450	30	lineage2.2.1	Pre-XDR-TB	['tree','diff','tbprofiler','input']	tuberculosis: unclassified		Mycobacterium tuberculosis
SAMEA115747324	ERR13286173	WGS	UNIVERSITY OF OXFORD, NUFFIELD DEPARTMENT OF MEDIC	ERX12656599	Illumina NovaSeq 6000	PAIRED	RANDOM PCR	GENOMIC	ILLUMINA	ERS20257208	ERP161058	['ERX12656599','SAMEA115747324','ERR13286173','PRJEB76547','b28b5ff0-515d-42d2-bc0f-19e45ec26bb9','41890806','1124794','ERS20257208','ERP161058','f71acbe6fc26','webin-reads-f71acbe6fc26']	2022	2024-08-10T11:52:00.000Z			ZAF	Africa																										602	602131224	198962208	PRJEB76547								CRyPTIC_2024	tuberculosis: unclassified		Mycobacterium tuberculosis
SAMN33756353	SRR23861915	WGS	NIH / NIAID	SRX19674284	NextSeq 500	PAIRED	RANDOM	GENOMIC	ILLUMINA	SRS17044537	SRP427259	['PRJNA944654','33756353','TBPO-2102_lib46217_nextseq_ny0024_151bp.filtered_2nd.1.fastq.gz','SRP427259','bp0','SRS17044537','SAMN33756353','33010','SRX19674284','SRR23861915','944654']	2017	2023-03-17T00:35:00.000Z		41.7151 N 44.8271 E	GEO	Asia	Tbilisi	sputum	Homo sapiens	3	human																					480	480141199	161892915	PRJNA944654			99.41	1668815	53	lineage2.2.1	Sensitive	['diff','tree','tbprofiler','input']	tuberculosis: unclassified		Mycobacterium tuberculosis
SAMEA919817	ERR023246	WGS	SC	ERX2007688	Illumina Genome Analyzer II	PAIRED	RANDOM	GENOMIC	ILLUMINA	ERS005804	ERP000124	['ERX2007688','PRJEB2070','ERP000124','N0120-sc-2010-05-07-30810','ERR023246','SC_RUN_4752_2#1','203813','Mtb key strains-sc-2010-03-24','211691','ERS005804','SC_EXP_4752_2#1','SAMEA919817']		2012-07-23T14:55:00.000Z																														989	989866976	646540524	PRJEB2070									tuberculosis: unclassified		Mycobacterium tuberculosis
SAMN14943854	SRR11817452	AMPLICON	GENOSCREEN	SRX8368530	Illumina MiniSeq	PAIRED	PCR	GENOMIC	ILLUMINA	SRS6684050	SRP262449	['bp0','SRS6684050','SAMN14943854','633444','SRX8368530','525-MS3_S6_L001_R1_001.fastq.gz','SRP262449','PRJNA633444','14943854','525-MS3','Deeplex49','SRR11817452']		2020-05-20T11:33:00.000Z			DJI	Africa			Homo sapiens	3	human																					143	143922784	56127200	PRJNA633444									tuberculosis: unclassified		Mycobacterium tuberculosis
SAMN36834696	SRR25515446	WGS	SHANDONG PROVINCIAL HOSPITAL	SRX21245803	Illumina HiSeq 4000	PAIRED	RANDOM	GENOMIC	ILLUMINA	SRS18500083	SRP453313	['SRS18500083','36834696','SAMN36834696','1002108','SRR25515446','bp0','T1755','T1755.IS300_Clean.1.fastq.gz','PRJNA1002108','SRX21245803','SRP453313']	2017	2023-08-04T04:41:00.000Z		36.40 N 117.00 E	CHN	Asia	Shandong	As reported: phlegm	Homo sapiens	3	human																					1143	1143656400	462985778	PRJNA1002108			99.6	1869273	66	lineage2.2.1	Pre-XDR-TB	['input','tbprofiler','diff','tree']	tuberculosis: human-adapted	L4	Mycobacterium tuberculosis	H37Rv
SAMEA112800771	ERR11050768	WGS	FZB	ERX10497559	NextSeq 500	PAIRED		GENOMIC	ILLUMINA	ERS14808317	ERP010814	['ERP010814','ena-EXPERIMENT-TAB-21-03-2023-10:58:00:085-107795','ena-RUN-TAB-21-03-2023-10:58:00:085-107796','ERX10497559','21004430','SAMEA112800771','ERS14808317','ena-STUDY-FZB-22-06-2015-17:16:39:392-292','33852827','PRJEB9680','ERR11050768','287903']		2023-07-20T23:21:00.000Z																														673	673509669	315105028	PRJEB9680			99.42	1519841	50	lineage4.1.2.1	Sensitive	['tree','input','diff','tbprofiler']	tuberculosis: unclassified		Mycobacterium tuberculosis
SAMEA5076055	ERR2884611	WGS	Instituto_de_biomedicina_de_Valencia	ERX2889537	Illumina HiSeq 2500	PAIRED	RANDOM	GENOMIC	ILLUMINA	ERS2887419	ERP111920	['574079','PRJEB29604','ERX2889537','G1008','ERP111920','ERR2884611','SAMEA5076055','12840567','ERS2887419','mtuberculosis_transmission_inference']		2019-09-25T17:56:00.000Z			ESP	Europe	Valencia																									713	713717145	482019128	PRJEB29604								Cancino-Muñoz_2022	tuberculosis: human-adapted	L4.1	Mycobacterium tuberculosis
SAMN40273224	SRR28240000	WGS	NIH / NIAID	SRX23851317	NextSeq 2000	PAIRED	RANDOM	GENOMIC	ILLUMINA	SRS20671390	SRP493618	['SRS20671390','42602','SRP493618','TBPO-3584_lib53852_nextseq_ny0073_151bp.filtered_2_bwa.1.fastq.gz','SRX23851317','40273224','1074779','SAMN40273224','PRJNA1074779','SRR28240000']	2012	2024-03-06T10:16:00.000Z		41.7151 N 44.8271 E	GEO	Asia	Tbilisi	sputum	Homo sapiens	3	human																					575	575069940	196947842	PRJNA1074779			99.46	1746512	55	lineage2.2.1	Pre-XDR-TB	['tree','input','diff','tbprofiler']	tuberculosis: unclassified		Mycobacterium tuberculosis
SAMN41421931	SRR29056113	WGS	FIND, THE FOUNDATION FOR INNOVATIVE NEW DIAGNOSTICS	SRX24580901	Illumina HiSeq 2000	PAIRED	RANDOM	GENOMIC	ILLUMINA	SRS21320817	SRP507535	['PRJNA1109295','SAMN41421931','82B8A3_1699BAA07232','41421931','SRP507535','SRS21320817','TB-CPath-Warren-Theron-IS-1025-C316-2-1_S199_R1_001.fastq.gz','SRX24580901','82B8A3_1699BAA07232_C316_2_1','1109295','SRR29056113']		2024-05-16T12:00:00.000Z			ZAF	Africa			Homo sapiens	3	human																					336	336046574	146007937	PRJNA1109295								WHO_mutations_2023	tuberculosis: unclassified		Mycobacterium tuberculosis
SAMN26814602	SRR18391641	WGS	VISAVET HEALTH SURVEILLANCE CENTRE	SRX14525761	Illumina MiSeq	PAIRED	PCR	GENOMIC	ILLUMINA	SRS12323967	SRP364942	['PRJNA804719','2013_66_M_Wildboar_MB','26814602','SRR18391641','SAMN26814602','18-036798-MI1306293_S11_L001_R1_001.fastq.gz','SRX14525761','SRP364942','SRS12323967','804719']	2013	2022-03-21T00:17:00.000Z			ESP	Europe		lymph node	Sus scrofa	2	wild boar or pig																					345	345826951	198779051	PRJNA804719			98.46	1172037	62	La1.7.1	Other	['diff','tree','tbprofiler','input']	tuberculosis: animal-adapted	La1	Mycobacterium bovis
SAMN13318831	SRR10482959	WGS	UNIVERSITY COLLEGE DUBLIN	SRX7172651	Illumina MiSeq	PAIRED	RANDOM	GENOMIC	ILLUMINA	SRS5679319	SRP230340	['SRP230340','PRJNA589836','SAMN13318831','47-MBovis','SRX7172651','13318831','589836','SRR10482959','47-MBovis_S8_L001-4_R1_001.fastq.gz','SRS5679319']	2015	2019-11-18T13:36:00.000Z			IRL	Europe	County Wicklow		Bos taurus	2	domestic cattle																					697	697939104	297262009	PRJNA589836			99.41	1792612	62	La1.8.1	Other	['diff','tbprofiler','tree','input']	tuberculosis: animal-adapted	La1	Mycobacterium bovis
SAMEA13188794	ERR9030279	WGS	EMBL-EBI	ERX8573689	GridION	SINGLE		GENOMIC	OXFORD_NANOPORE	ERS10792331	ERP133548	['ERX8573689','ERP133548','aba2460d-cbbc-403e-8d67-643455ee5012','26438539','SAMEA13188794','webin-reads-18_0622158-nanopore','18_0622158','PRJEB49093','ERR9030279','ERS10792331','812845']	2018	2022-03-17T00:37:00.000Z			GBR	Europe		sputum	Homo sapiens	3	human																					228	228039561	208353255	PRJEB49093									tuberculosis: unclassified		Mycobacterium tuberculosis
SAMN01925692	['SRR833216','SRR1011518']	WGS		['SRX364186','SRX270907']	Illumina HiSeq 2000	PAIRED	RANDOM	GENOMIC	ILLUMINA	SRS415383		['OFXR-3','SRR1011518','H088VADXX130418.1.Illumina_P5-Rexon_P7-Focok.bam','SRS415383','SRX270907','1909625.WR35851.Solexa-146320.H088VADXX130418.P','SRR833216','PRJNA191010','191010','1909625.WR37828.Solexa-188671.C2JHPACXX131002.P','SRP021453','SAMN01925692','SRX364186','C2JHPACXX131002.8.tagged_534.bam','PRJNA191021','1925692']					TWN	Asia		As reported: bodily fluid	Homo sapiens	3	human																					2587	2588411638	1255605050	PRJNA191010			99.56	2956241	68	lineage4.5	Pre-XDR-TB	['Menardo_2018','diff','tree','input','tbprofiler','Menardo_2021','nextstrain_global_tree']	tuberculosis: human-adapted	L4	Mycobacterium tuberculosis
SAMEA111366895	ERR10219864	WGS	NATIONAL INSTITUTE OF HEALTH DR. RICARDO JORGE	ERX9755070	Illumina MiSeq	PAIRED	RANDOM	GENOMIC	ILLUMINA	ERS13463888	ERP111748	['ERP111748','PRJEB29446','ERX9755070','30932482','505027','PT_TB0374','ERS13463888','SAMEA111366895','INSA_27102018','ERR10219864']	2017	2022-09-23T07:43:00.000Z			PRT	Europe																										327	327996698	209443305	PRJEB29446			99.74	790912	42	lineage4.3.2	Sensitive	['tree','input','diff','tbprofiler']	tuberculosis: unclassified		Mycobacterium tuberculosis
SAMEA13292613	ERR9119478	WGS	UNIVERSITY OF OXFORD, NUFFIELD DEPARTMENT OF MEDIC	ERX8662027	NextSeq 500	PAIRED	RANDOM	GENOMIC	ILLUMINA	ERS10895544	ERP136042	['ERS10895544','PRJEB51410','ERR9119478','ERP136042','SAMEA13292613','experiment.1990.62c87a4c','30299110','862822','sample.1990.18b9a796','project.SeqTreat_Borstel1','run.1990.1.fda3b8593e52c0ffa1fa89e6a1d14d3e','ERX8662027']		2024-08-15T01:20:00.000Z																														556	556334287	235329172	PRJEB51410								CRyPTIC_SeqTreat_Borstel	tuberculosis: unclassified		Mycobacterium tuberculosis
SAMEA115475580	['ERR12866102','ERR12866103']	WGS		['ERX12238923','ERX12238924']	Illumina NovaSeq 6000	SINGLE		GENOMIC	ILLUMINA	ERS18731937		['ena-EXPERIMENT-TAB-10-04-2024-10:42:12:067-1325','ERX12238923','ena-RUN-TAB-10-04-2024-10:42:12:068-1328','G700348','42701403','ena-RUN-TAB-10-04-2024-10:42:12:068-1326','ERS18731937','ERR12866103','794708','ERR12866102','ERP134075','SAMEA115475580','ena-EXPERIMENT-TAB-10-04-2024-10:42:12:068-1327','9bc3fa2b-c877-4dc7-b821-d8f2b9e08e1b','ERX12238924','PRJEB49562']					TZA	Africa			Homo sapiens	3	human																					542	543225749	173796049	PRJEB49562									tuberculosis: unclassified		Mycobacterium tuberculosis
SAMEA7560399	ERR4827963	WGS	IML GAUTING	ERX4697947	NextSeq 500	PAIRED	RANDOM	GENOMIC	ILLUMINA	ERS5317036	ERP124980	['ERX4697947','experiment.2538','SAMEA7560399','ERP124980','ERS5317036','project.Central_Asia','run.2538','PRJEB41239','773307','22475964','ERR4827963','sample.2538']		2021-11-12T02:55:00.000Z																														981	981671690	402396457	PRJEB41239			99.64	1559191	52	lineage4.5	Sensitive	['tbprofiler','input','diff','CRyPTIC_Gauting_CentralAsia','tree']	tuberculosis: unclassified		Mycobacterium tuberculosis
SAMN18478740	SRR15364440	WGS	ALL INDIA INSTITUTE OF MEDICAL SCIENCE BHOPAL	SRX11666887	HiSeq X Ten	PAIRED	other	GENOMIC	ILLUMINA	SRS9699523	SRP331414	['SAMN18478740','717132','OMICS161_R1.fq.gz','OMICS161','SRR15364440','OMICS/BPL/0161/20/SP','18478740','SRP331414','SRS9699523','SRX11666887','PRJNA717132']	2020	2021-08-08T06:12:00.000Z		28.2180 N 94.7278 E	IND	Asia	Arunachal Pradesh	sputum	Homo sapiens	3	human																					208	208041092	90737627	PRJNA717132								['denylist','input']	tuberculosis: unclassified		Mycobacterium tuberculosis
SAMEA7550306	ERR4816944	WGS	PUBLIC HEALTH ENGLAND	ERX4686786	Illumina HiSeq 2500	PAIRED	RANDOM	GENOMIC	ILLUMINA	ERS5306956	ERP124941	['project.PHE-TB','sample.19764','ERS5306956','ERP124941','experiment.19764','ERR4816944','PRJEB41201','22469701','SAMEA7550306','ERX4686786','run.19764','773303']		2021-11-10T16:25:00.000Z			GBR	Europe																										58	58990096	29933272	PRJEB41201			80.54	417566	9	lineage2.2.2	Sensitive	['input','tbprofiler','CRyPTIC_PHE']	tuberculosis: unclassified		Mycobacterium tuberculosis
SAMN08862851	SRR6936733	WGS	SAN RAFFAELE	SRX3881335	Ion Torrent PGM	SINGLE	RANDOM	GENOMIC	ION_TORRENT	SRS3120797	SRP128089	['SAMN08862851','SRS3120797','SRR6936733','428596','PRJNA428596','bp0','XTB-13-372_single_iontorrent_400bp.gatk.bam','XTB-13-372','SRX3881335','8862851','XTB-13-372_WGS','SRP128089']		2018-04-20T12:10:00.000Z							Homo sapiens	3	human																					114	114620871	54528885	PRJNA428596									tuberculosis: unclassified		Mycobacterium tuberculosis
SAMD00142725	DRR188863	WGS	RIT_JATA	DRX179328	Illumina MiSeq	PAIRED	other	GENOMIC	ILLUMINA	DRS200711	DRP007602	['PRJDB7494','754720','DRP007602','DRS200711','20795761','DRR188863','SAMD00142725','DRX179328']	2017	2021-08-14T17:17:00.000Z			JPN	Asia	Kanto		Homo sapiens	3	human																					744	744095427	507884927	PRJDB7494			99.49	774325	47	lineage2.2.1	Sensitive	['input','tbprofiler','tree','diff']	tuberculosis: unclassified		Mycobacterium tuberculosis
SAMN07236396	['SRR5709840','SRR19857375']	WGS		['SRX15900901','SRX2930537']	['Illumina HiSeq 2000','BGISEQ-500']	PAIRED	RANDOM	GENOMIC	['BGISEQ','ILLUMINA']	SRS2293251		['390471','SRX2930537','PRJNA390052','SRR5709840','WMB378_DS-24900','HS007-PE-R00009_AH2J2MBBXX.WMB378-AGTGTACT_S157_L004_R2.fastq','24900','SRX15900901','SRS2293251','PRJNA390471','SRP109608','7236396','BGI30_1.fq.gz','SAMN07236396','SRR19857375']				13.7563 N 100.5018 E	THA	Asia	Bangkok	sputum	Homo sapiens	3	human					R		R						R	R							1637	1638158600	967565960	PRJNA390471	CRyPTIC_WHO2021_PMC7612554							['Napier_2020','Walker_2022','input','Menardo_2021']	tuberculosis: human-adapted	L2.2.1	Mycobacterium tuberculosis
SAMEA115738948	ERR13261119	WGS	UNIVERSITY OF OXFORD, NUFFIELD DEPARTMENT OF MEDIC	ERX12631532	NextSeq 500	PAIRED	RANDOM PCR	GENOMIC	ILLUMINA	ERS20248691	ERP161058	['PRJEB76547','SAMEA115738948','41857865','ERS20248691','webin-reads-0b49e34bbac2','ERX12631532','1124794','ERP161058','b28b5ff0-515d-42d2-bc0f-19e45ec26bb9','ERR13261119','0b49e34bbac2']	2020	2024-08-18T17:48:00.000Z			IND	Asia																										703	703229400	321981259	PRJEB76547								CRyPTIC_2024	tuberculosis: unclassified		Mycobacterium tuberculosis
SAMEA7544204	ERR4811144	WGS	CCDC	ERX4679590	HiSeq X Ten	PAIRED	RANDOM	GENOMIC	ILLUMINA	ERS5300862	ERP124934	['ERR4811144','project.CDC_22','SAMEA7544204','22464038','PRJEB41194','ERS5300862','run.12719','773297','experiment.12719','ERX4679590','ERP124934','sample.12719']		2021-11-10T05:20:00.000Z			CHN	Asia						S	S			S	S	R	S	S				S	S	S	R	S	S	S	S	1240	1240108500	505997632	PRJEB41194	['Walker_2022','CRyPTIC_reuse_table']		99.07	1814668	62	lineage2.2.2	Sensitive	['CRyPTIC_CCDC_CDC_22','tbprofiler','input','tree','Walker_2022','CRyPTIC_reuse_table','diff']	tuberculosis: unclassified		Mycobacterium tuberculosis
SAMN08913209	SRR6981988	WGS	SAN RAFFAELE	SRX3922443	Illumina MiSeq	PAIRED	RANDOM	GENOMIC	ILLUMINA	SRS3157061	SRP128089	['SAMN08913209','bp0','TRL0080041_S19.gatk.bam','SRR6981988','SRP128089','TRL0080041','8913209','SRX3922443','PRJNA428596','SRS3157061','428596','TRL0080041_WGS']		2018-04-12T16:35:00.000Z							Homo sapiens	3	human																					335	335643655	213482079	PRJNA428596								input	tuberculosis: unclassified		Mycobacterium tuberculosis
SAMN39287243	SRR27450288	WGS	MDUPHL	SRX23121649	NextSeq 550	PAIRED	RANDOM	GENOMIC	ILLUMINA	SRS20075201	SRP399923	['PRJNA857537','AUSMDU00070094_S10_R1_001.fastq.gz','857537','39287243','AUSMDU00070094','SRR27450288','SAMN39287243','SRP399923','SRX23121649','SRS20075201']	2022	2024-01-07T19:09:00.000Z			AUS	Oceania	Victoria		Homo sapiens	3	human																					844	844566588	387945388	PRJNA857537			99.41	1361146	47	lineage1.1.1	Sensitive	['diff','tbprofiler','input','tree']	tuberculosis: unclassified		Mycobacterium tuberculosis
SAMN34626695	SRR24445511	AMPLICON	HARVARD TH CHAN SCHOOL OF PUBLIC HEALTH	SRX20232620	Illumina MiSeq	PAIRED	PCR	GENOMIC	ILLUMINA	SRS17566966	SRP436110	['29318_CD8a_LLL gran 11','bp0','PRJNA967652','967652','SRS17566966','34626695','SRR24445511','DNA-230209FOR-79','SRP436110','SAMN34626695','29318-LLLgran11_S11_L001_R1_001.fastq.gz','SRX20232620']	2019	2023-05-05T11:03:00.000Z			USA	North America	Pittsburg	lung	Macaca fascicularis	3	crab-eating macaque																					25	25359527	16335433	PRJNA967652									tuberculosis: human-adapted	L4	Mycobacterium tuberculosis	Erdman
SAMN15407154	SRR12120062	AMPLICON	GENOSCREEN	SRX8641378	NextSeq 500	PAIRED	PCR	GENOMIC	ILLUMINA	SRS6926100	SRP269393	['PRJNA643242','bp0','74-23','DRC_Deeplex1320','SRX8641378','SRP269393','SRS6926100','643242','SRR12120062','74-23_S214_R1_001.fastq.gz','15407154','SAMN15407154']	2016	2020-06-30T17:28:00.000Z			COD	Africa		sputum	Homo sapiens	3	human																					95	95414671	39389799	PRJNA643242									tuberculosis: unclassified		Mycobacterium tuberculosis
SAMEA968146	ERR026478	WGS	SC	ERX2004486	Illumina Genome Analyzer II	PAIRED	RANDOM	GENOMIC	ILLUMINA	ERS013511	ERP000111	['203786','ERX2004486','NLA000401131-sc-2010-07-29-258167','SC_EXP_5319_2#5','ERP000111','SC_RUN_5319_2#5','ERS013511','Epidemiology of tuberculosis-sc-2010-03-19','SAMEA968146','112611','ERR026478','PRJEB2057']	2004-06	2012-07-26T14:51:00.000Z			NLD	Europe	Amsterdam		Homo sapiens	3	human																					575	575465408	402183900	PRJEB2057			99.44	1009698	24	lineage2.2.1	Sensitive	['input','tbprofiler','tree','diff','Napier_2020']	tuberculosis: human-adapted	L2.2.1	Mycobacterium tuberculosis
SAMEA7552887	ERR4819522	WGS	PUBLIC HEALTH ENGLAND	ERX4689364	Illumina MiSeq	PAIRED	RANDOM	GENOMIC	ILLUMINA	ERS5309534	ERP124941	['run.22342','ERP124941','ERX4689364','project.PHE-TB','PRJEB41201','ERS5309534','773303','SAMEA7552887','sample.22342','22472279','experiment.22342','ERR4819522']		2021-11-10T21:19:00.000Z			GBR	Europe										S		S					S	S								355	355459225	220330240	PRJEB41201	Walker_2022		96.76	2064547	66	lineage4.2.1	Sensitive	['tree','input','tbprofiler','Walker_2022','diff','CRyPTIC_PHE']	tuberculosis: unclassified		Mycobacterium tuberculosis
SAMN18793708	SRR14270064	WGS	NATIONAL INSTITUTE FOR COMMUNICABLE DISEASE CONTROL AND PREVENTION, CHINESE CENTER FOR DISEASE CONTR	SRX10631575	Illumina HiSeq 2000	SINGLE	RANDOM PCR	GENOMIC	ILLUMINA	SRS8727834	SRP315261	['18793708','SRR14270064','SRP315261','SRX10631575','SAMN18793708','722811','JL06139','SRS8727834','PRJNA722811','JL06139.tar.gz','bp0','ICDC_JL06139']	2006	2021-04-19T04:23:00.000Z			CHN	Asia		sputum	Homo sapiens	3	human																					5	5780012	4377057	PRJNA722811									tuberculosis: unclassified		Mycobacterium tuberculosis
SAMEA1102306	ERR2510605	WGS	SAN RAFFAELE SCIENTIFIC INSTITUTE	ERX2530020	NextSeq 500	PAIRED	RANDOM	GENOMIC	ILLUMINA	ERS2394921	ERP107941	['experiment.3615','run.3615','project.First_10k_genomes_study_set_3','sample.3615','10121233','ERR2510605','ERP107941','SAMEA1102306','ERX2530020','493033','ERS2394921','PRJEB25972']		2021-10-23T14:08:00.000Z			PAK	Asia						S				I	S	R	S	S				R	R	S	S	S	R	S	R	161	161352843	70005347	PRJEB25972	['Walker_2022','CRyPTIC_reuse_table']		99.29	906239	30	lineage1.1.2	Pre-XDR-TB	['Walker_2022','CRyPTIC_SanRaffaele','CRyPTIC_reuse_table','tbprofiler','diff','input','tree','Napier_2020']	tuberculosis: human-adapted	L1.1.2	Mycobacterium tuberculosis
SAMEA3402470	ERR2516512	WGS	HARVARD MEDICAL SCHOOL	ERX2535728	Illumina HiSeq 2500	PAIRED	RANDOM	GENOMIC	ILLUMINA	ERS2401190	ERP107971	['ERX2535728','experiment.8888','ERR2516512','sample.8888','ERP107971','10125850','project.First_10k_genomes_study_set_8','ERS2401190','run.8888','493038','SAMEA3402470','PRJEB26000']		2021-10-23T19:19:00.000Z			PER	South America										S								S								1019	1019355159	722273190	PRJEB26000	Walker_2022		99.49	1748579	39	lineage4.1.2.1	Sensitive	['Napier_2020','Walker_2022','CRyPTIC_Harvard','diff','input','tree','tbprofiler']	tuberculosis: human-adapted	L4.1.2.1	Mycobacterium tuberculosis
SAMN30157832	SRR20969703	WGS	CENTRE FOR TUBERCULOSIS CONTROL OF GUANGDONG PROVINCE	SRX16987613	Illumina NovaSeq 6000	PAIRED	RANDOM	GENOMIC	ILLUMINA	SRS14573377	SRP390552	['SAMN30157832','D20003283a.realigned.bam','D20003283a','SRP390552','PRJNA866200','bp0','SRX16987613','gdtb_223','30157832','SRS14573377','SRR20969703','866200']	2017	2022-08-08T18:37:00.000Z		23.08 N 113.14 E	CHN	Asia	Guangdong	sputum	Homo sapiens	3	human																					1339	1339820561	133732579	PRJNA866200			99.51	1865699	64	lineage2.2.1	Sensitive	['input','diff','tree','tbprofiler']	tuberculosis: unclassified		Mycobacterium tuberculosis
G1862													2016				ESP	Europe	province of Valencia					S					S																				No	99.87	845123	42	lineage4.8	HR-TB	['diff','TGU','tree','tbprofiler','input']	tuberculosis: unclassified		Mycobacterium tuberculosis
SAMN31030113	SRR21732182	WGS	MDUPHL	SRX17727986	NextSeq 500	PAIRED	RANDOM	GENOMIC	ILLUMINA	SRS15257450	SRP399923	['31030113','SRP399923','SAMN31030113','AUSMDU00017365_S166_R1_001.fastq.gz','SRR21732182','PRJNA857537','SRS15257450','AUSMDU00017365','SRX17727986','857537']	2018	2022-09-27T23:39:00.000Z			AUS	Oceania	Victoria		Homo sapiens	3	human																					603	603871259	256176306	PRJNA857537			99.28	1681994	58	lineage1.2.2.2	Sensitive	['diff','input','tree','tbprofiler']	tuberculosis: unclassified		Mycobacterium tuberculosis
SAMN40031118	SRR28044776	WGS	CHRISTIAN MEDICAL COLLAGE, VELLORE	SRX23696258	Illumina NovaSeq 6000	PAIRED	RANDOM	GENOMIC	ILLUMINA	SRS20526478	SRP226525	['SRX23696258','40031118','SRS20526478','SRR28044776','575883','SRP226525','2102012477','2102012477_R1.fastq.gz','PRJNA575883','SAMN40031118']	2022	2024-02-22T06:57:00.000Z		21.7679 N 78.8718 E	IND	Asia	Madhya Pradesh - Bhairopur		Homo sapiens	3	human																					1092	1092724184	453810624	PRJNA575883			98.74	1805631	53	lineage1.1.2	Sensitive	['diff','input','tree','tbprofiler']	tuberculosis: unclassified		Mycobacterium tuberculosis
SAMN14929638	SRR11838987	WGS	AGRICULTURE VICTORIA	SRX8389476	Illumina MiSeq	PAIRED	PCR	GENOMIC	ILLUMINA	SRS6702887	SRP263341	['SRP263341','14929638','PRJNA632696','SAMN14929638','BJY98_JD-351_S14_L001_R1_001.fastq.gz','632696','MAP-351','SRR11838987','SRS6702887','SRX8389476','BJY98_JD-351']	2005	2021-04-16T06:05:00.000Z			AUS	Oceania		feces																								666	666293286	440688086	PRJNA632696									NTM: avium complex		Mycobacterium avium subsp. paratuberculosis
SAMN28538218	SRR19304112	WGS	NATIONAL INSTITUTE OF INFECTIOUS DISEASES "L. SPALLANZANI"	SRX15364382	Illumina MiSeq	PAIRED	RANDOM	GENOMIC	ILLUMINA	SRS13093773	SRP373287	['SRP373287','bp0','SP844','SRX15364382','834606','PRJNA834606','28538218','SP844_R1.fastq.gz','SRR19304112','SRS13093773','SAMN28538218']	2018	2022-05-19T20:55:00.000Z		41.86 N 12.45 E	ITA	Europe	Rome	sputum	Homo sapiens	3	human																					512	512745952	239467118	PRJNA834606			99.49	1430182	49	lineage4.2.1.1	Sensitive	['diff','tbprofiler','input','tree']	tuberculosis: unclassified		Mycobacterium tuberculosis
SAMEA104447662	ERR2228826	WGS	STATENS SERUM INSTITUT	ERX2282165	NextSeq 500	PAIRED	RANDOM	GENOMIC	ILLUMINA	ERS2065604	ERP022352	['ena-EXPERIMENT-STATENS SERUM INSTITUT-21-12-2017-12:46:39:817-39','SAMEA104447662','388615','8235269','ena-RUN-STATENS SERUM INSTITUT-21-12-2017-12:46:39:817-39','ERP022352','DKC2-0034','ena-STUDY-STATENS SERUM INSTITUT-03-04-2017-09:47:03:433-394','ERX2282165','PRJEB20214','ERS2065604','ERR2228826']	2014	2017-12-22T14:31:00.000Z			DNK	Europe		sputum	Homo sapiens	3	human																					374	374702550	208803890	PRJEB20214			98.67	595980	18	lineage4.8	HR-TB	['tree','outbreak_1112-15_DNK','tbprofiler','input','Napier_2020','diff']	tuberculosis: human-adapted	L4.8	Mycobacterium tuberculosis
SAMEA7527028	ERR4798469	WGS	FOUNDATION FOR MEDICAL RESEARCH INDIA	ERX4667892	NextSeq 500	PAIRED	RANDOM	GENOMIC	ILLUMINA	ERS5283500	ERP124850	['773292','ERR4798469','SAMEA7527028','ERP124850','ERS5283500','sample.14974','run.14974','project.Mumbai','PRJEB41116','experiment.14974','ERX4667892','22460590']		2021-11-10T01:24:00.000Z			IND	Asia	Mumbai					S	S				S		S	S									S	S		770	770350358	334828892	PRJEB41116	Walker_2022		99.28	1691446	56	lineage1.2.2.2	Sensitive	['diff','Walker_2022','CRyPTIC_IND','tbprofiler','tree','input']	tuberculosis: unclassified		Mycobacterium tuberculosis
SAMEA7544663	ERR4811606	WGS	CCDC	ERX4681151	HiSeq X Ten	PAIRED	RANDOM	GENOMIC	ILLUMINA	ERS5301321	ERP124937	['773299','SAMEA7544663','PRJEB41197','experiment.15220','ERR4811606','run.15220','22464499','ERP124937','ERS5301321','project.CDC_192','sample.15220','ERX4681151']		2021-11-10T06:14:00.000Z																														1627	1627781100	719406230	PRJEB41197								['input','CRyPTIC_CCDC_CDC_192']	tuberculosis: unclassified		Mycobacterium tuberculosis
SAMN30381096	SRR21240002	WGS	STANFORD UNIVERSITY	SRX17249239	NextSeq 500	PAIRED	RANDOM	GENOMIC	ILLUMINA	SRS14814221	SRP394383	['pgy_292_R1.fastq.gz','SRP394383','SAMN30381096','SRR21240002','pgy_292','SRS14814221','SRX17249239','PRJNA870648','30381096','bp0','870648']	2017	2022-08-26T23:40:00.000Z			PRY	South America	Asuncion	sputum	Homo sapiens	3	human																					300	300865688	137689112	PRJNA870648								['input','standford']	tuberculosis: unclassified		Mycobacterium tuberculosis
SAMN38210336	SRR26794956	WGS	HMS	SRX22491986	Illumina HiSeq 4000	SINGLE	cDNA	GENOMIC	ILLUMINA	SRS19505101	SRP471323	['SRR26794956','PRJNA1039243','1039243','SRS19505101','Peru7116_R1.fastq.gz','Peru7116','bp0','38210336','SRP471323','SAMN38210336','7116','SRX22491986']	2011	2023-11-11T22:54:00.000Z			PER	South America		sputum	Homo sapiens	3	human																					167	167823900	82441266	PRJNA1039243								standford	tuberculosis: unclassified		Mycobacterium tuberculosis
SAMN34257575	SRR24223037	WGS	PUBLIC HEALTH LABORATORY TEL AVIV	SRX20019310	Illumina MiSeq	PAIRED	RANDOM	GENOMIC	ILLUMINA	SRS17360891	SRP433479	['SAMN34257575','TB-132_S4','TB-132','SRS17360891','SRR24223037','SRP433479','34257575','SRX20019310','957554','PRJNA957554','bp0','TB-132_S4_L001_R1_001.fastq.gz']	2021	2023-04-20T01:28:00.000Z		31.0461 N 34.8516 E	ISR	Asia		blood	Homo sapiens	3	human																					442	442753942	304230761	PRJNA957554			99.39	908732	41	lineage4.3.2	Sensitive	['tbprofiler','diff','input','tree']	tuberculosis: human-adapted	L4.3	Mycobacterium tuberculosis
SAMN08732475	SRR6855742	WGS	SAN RAFFAELE	SRX3811047	Illumina MiSeq	PAIRED	RANDOM	GENOMIC	ILLUMINA	SRS3061595	SRP128089	['BT00031324_WGS','PRJNA428596','SRX3811047','bp0','SRP128089','8732475','BT00031324','SAMN08732475','BT00031324_S6.gatk.bam','428596','SRS3061595','SRR6855742']		2018-03-20T13:09:00.000Z							Homo sapiens	3	human																					165	165782881	122216992	PRJNA428596								input	tuberculosis: unclassified		Mycobacterium tuberculosis
SAMN08795337	SRR6896229	WGS	SAN RAFFAELE	SRX3846209	Illumina MiSeq	PAIRED	RANDOM	GENOMIC	ILLUMINA	SRS3090516	SRP128089	['SRP128089','SRR6896229','PRJNA428596','TRL0020986','428596','TRL0020986_WGS','SRS3090516','TRL0020986_S6.gatk.bam','SAMN08795337','8795337','bp0','SRX3846209']		2018-03-26T10:29:00.000Z							Homo sapiens	3	human																					131	131456429	74367113	PRJNA428596			97.2	322618	17	lineage4.9	Other	['tbprofiler','diff','input']	tuberculosis: unclassified		Mycobacterium tuberculosis
SAMEA8742107	ERR8699789	WGS	UNIVERSITY OF CAPE TOWN	ERX8357087	Illumina NovaSeq 6000	PAIRED	RANDOM	GENOMIC	ILLUMINA	ERS6421689	ERP135632	['sample.28560','SAMEA8742107','ERR8699789','ERS6421689','ERP135632','26335246','811913','PRJEB51043','experiment.28560','ERX8357087','project.Wellcome_clinical_isolates_site20','run.28560.1']		2022-03-15T06:41:00.000Z			ZAF	Africa						S				R	R	R	S	R				R		S	S	S	R		R	1171	1171277706	372198860	PRJEB51043	CRyPTIC_reuse_table		99.59	1864726	64	lineage2.2.1	Pre-XDR-TB	['CRyPTIC_UofCapeTown','CRyPTIC_reuse_table','tree','tbprofiler','diff','input']	tuberculosis: unclassified		Mycobacterium tuberculosis
SAMN30949603	SRR21690221	WGS	RIVM	SRX17687984	Illumina HiSeq 2500	PAIRED	RANDOM	GENOMIC	ILLUMINA	SRS15219372	SRP399356	['RIVM0919','SRX17687984','30949603','PRJNA882748','882748','bp0','RIVM0919.bam','SRS15219372','SRP399356','SAMN30949603','SRR21690221']	2018	2022-09-23T18:06:00.000Z			NLD	Europe		sputum	Homo sapiens	3	human																					1010	1010564208	243273562	PRJNA882748								input	tuberculosis: unclassified		Mycobacterium tuberculosis
SAMEA7541642	ERR4809105	WGS	CTB/NICD	ERX4678645	Illumina HiSeq 4000	PAIRED	RANDOM	GENOMIC	ILLUMINA	ERS5298095	ERP124931	['PRJEB41191','ERS5298095','SAMEA7541642','experiment.3003','project.Gates_clinical_isolates','22463099','run.3003','773296','ERR4809105','ERX4678645','ERP124931','sample.3003']		2021-11-11T01:36:00.000Z			ZAF	Africa						S				S	S	S	S	S				S		S	S	S	S	S	S	487	487961100	207280551	PRJEB41191	['CRyPTIC_reuse_table','Walker_2022']		99.85	1764714	60	lineage4.3.3	Sensitive	['CRyPTIC_CTB-NICD','diff','tree','tbprofiler','input','Walker_2022','CRyPTIC_reuse_table']	tuberculosis: unclassified		Mycobacterium tuberculosis
SAMEA4946947	ERR2815606	WGS	FZB	ERX2822437	NextSeq 500	PAIRED		GENOMIC	ILLUMINA	ERS2765631	ERP010814	['ERS2765631','ena-STUDY-FZB-22-06-2015-17:16:39:392-292','10146683','ERP010814','ERX2822437','ena-EXPERIMENT-FZB-28-09-2018-14:50:27:721-101','287903','ena-RUN-FZB-28-09-2018-14:50:27:721-101','PRJEB9680','SAMEA4946947','ERR2815606','FLI-2']		2018-09-30T04:02:00.000Z																														411	411538087	179652809	PRJEB9680			99.35	1649877	49	La1.7.1	Other	['diff','tbprofiler','tree','input']	tuberculosis: animal-adapted	La1	Mycobacterium bovis
SAMN15853980	SRR12476401	AMPLICON	IRCCS SAN RAFFAELE SCIENTIFIC INSTITUTE	SRX8970239	Illumina MiniSeq	PAIRED	PCR	GENOMIC	ILLUMINA	SRS7225913	SRP278074	['Culture_183','332_S13_L001_R1_001.fastq.gz','657967','SAMN15853980','SRX8970239','SRS7225913','PRJNA657967','15853980','SRR12476401','SRP278074','332']		2020-08-19T11:11:00.000Z			ERI	Africa		sputum	Homo sapiens	3	human																					137	137122813	53399335	PRJNA657967									tuberculosis: unclassified		Mycobacterium tuberculosis
SAMEA6872242	ERR4192403	WGS	STPH	ERX4153805	Illumina HiSeq 2500	PAIRED	RANDOM	GENOMIC	ILLUMINA	ERS4599807	ERP122098	['ena-RUN-STPH-03-06-2020-15:54:37:871-58','ERX4153805','G08792','ena-EXPERIMENT-STPH-03-06-2020-15:54:37:871-58','ERP122098','ERR4192403','ena-STUDY-STPH-03-06-2020-10:55:18:428-308','ERS4599807','641616','SAMEA6872242','15363738','PRJEB38656']		2020-06-24T22:13:00.000Z			NGA	Africa			Homo sapiens	3	human																					334	334331008	148701070	PRJEB38656			99.25	1749308	37	lineage5.3	RR-TB	['tree','diff','Coscolla_2021','input','tbprofiler']	tuberculosis: human-adapted	L5.3	Mycobacterium africanum
SAMN08612711	SRR6785340	WGS	SAN RAFFAELE	SRX3744788	NextSeq 500	PAIRED	RANDOM	GENOMIC	ILLUMINA	SRS3001193	SRP128089	['SRR6785340','SRX3744788','8612711','428596','bp0','SAMN08612711','3540-13_lib3510_nextseq_n0007_151bp.gatk.bam','SRP128089','3540-13_WGS','3540-13','PRJNA428596','SRS3001193']		2018-02-27T06:06:00.000Z							Homo sapiens	3	human																					494	494764798	368184309	PRJNA428596								input	tuberculosis: unclassified		Mycobacterium tuberculosis
SAMEA10030111	ERR7911427	WGS	FZB	ERX7478824	NextSeq 500	PAIRED		GENOMIC	ILLUMINA	ERS7708319	ERP132622	['ERS7708319','ERX7478824','SAMEA10030111','794636','ERP132622','ERR7911427','ena-EXPERIMENT-FZB-05-01-2022-10:45:57:319-585','F-078S114','ena-STUDY-FZB-22-10-2021-10:26:06:450-343','24682079','PRJEB48275','ena-RUN-FZB-05-01-2022-10:45:57:319-585']		2022-07-28T01:21:00.000Z			GEO	Asia						S	S					R	R	S				R					S			898	898440076	400120855	PRJEB48275	Finci_2022							['Finci_2022','input']	tuberculosis: human-adapted	L2.2.1	Mycobacterium tuberculosis
SAMEA1530895	ERR176559	WGS	SC	ERX152705	Illumina HiSeq 2000	PAIRED	RANDOM	GENOMIC	ILLUMINA	ERS142488	ERP001072	['1008181-sc-2012-05-29T15:20:50Z-1428640','204548','ERX152705','ERR176559','1760049','PRJEB2794','SC_EXP_8205_5#18','ERS142488','ERP001072','SAMEA1530895','Karonga_Prevention_Study__KPS____whole_genome_sequ','SC_RUN_8205_5#18','Karonga_Prevention_Study__KPS____whole_genome_sequencing_in_a_whole_population-sc-2011-12-13T10:33:26Z-2066']	2001	2012-10-12T09:13:00.000Z			MWI	Africa	Karonga	sputum	Homo sapiens	3	human							S						S								474	474582600	247312547	PRJEB2794	Coll_2018		99.02	1687392	39	lineage4.3.4.2.1	Sensitive	['tbprofiler','tree','diff','input','Menardo_2018','Karonga_Prevention_Study','Coll_2018','Napier_2020','Menardo_2021']	tuberculosis: human-adapted	L4.3.4.2.1	Mycobacterium tuberculosis
SAMN18117911	SRR13837634	WGS	UNIVERISTY OF ANTWERP	SRX10215887	Illumina HiSeq 2500	PAIRED		GENOMIC	ILLUMINA	SRS8360651	SRP308980	['ID86566864','SRS8360651','706121','18117911','SRP308980','PRJNA706121','SAMN18117911','SRX10215887','SRR13837634','bp0']	2021	2021-03-03T03:52:00.000Z						simulated/in silico																								441	441150000	233039816	PRJNA706121								['denylist','input','laboratory_synthetic']	tuberculosis: human-adapted	L4	Mycobacterium tuberculosis	H37Rv
SAMEA112799088	ERR11044820	WGS	FZB	ERX10491611	NextSeq 500	PAIRED		GENOMIC	ILLUMINA	ERS14806634	ERP010814	['ERR11044820','287903','ena-EXPERIMENT-TAB-21-03-2023-10:23:43:279-80585','20000636','ERS14806634','ERX10491611','ERP010814','ena-STUDY-FZB-22-06-2015-17:16:39:392-292','33851144','SAMEA112799088','PRJEB9680','ena-RUN-TAB-21-03-2023-10:23:43:279-80586']		2023-07-20T20:59:00.000Z																														929	929413652	402870588	PRJEB9680			99.77	1708503	58	lineage4.8	Sensitive	['input','diff','tree','tbprofiler']	tuberculosis: unclassified		Mycobacterium tuberculosis
SAMEA115740845	ERR13266188	WGS	UNIVERSITY OF OXFORD, NUFFIELD DEPARTMENT OF MEDIC	ERX12636614	Illumina NovaSeq 6000	PAIRED	RANDOM PCR	GENOMIC	ILLUMINA	ERS20250588	ERP161058	['e05b0c8f6c2c','41868784','webin-reads-e05b0c8f6c2c','SAMEA115740845','b28b5ff0-515d-42d2-bc0f-19e45ec26bb9','ERX12636614','1124794','ERR13266188','PRJEB76547','ERS20250588','ERP161058']	2021	2024-08-07T20:01:00.000Z			VNM	Asia																										700	700451854	239843858	PRJEB76547								CRyPTIC_2024	tuberculosis: unclassified		Mycobacterium tuberculosis
SAMN06008117	SRR5013483	AMPLICON	TEXAS A&M UNIVERSITY	SRX2343389	Illumina HiSeq 2500	PAIRED	PCR	GENOMIC	ILLUMINA	SRS1793213	SRP093213	['3842_S31_L001_R2_001.fastq','SAMN06008117','SRS1793213','SRP093213','352866','6008117','PRJNA352866','3842','SRR5013483','SRX2343389']		2016-11-12T09:27:00.000Z																														401	401687500	210463538	PRJNA352866									tuberculosis: human-adapted	L4	Mycobacterium tuberculosis	H37Rv
SAMN14344136	SRR11564876	AMPLICON	RUTGERS UNIVERSITY NEWARK	SRX8133919	Illumina MiSeq	PAIRED	PCR	GENOMIC	ILLUMINA	SRS6497358	SRP256991	['SRP256991','2492-DA-0938_S76_L001_R1_001.fastq','2492-DA-0938','SRR11564876','SRS6497358','PRJNA608715','SAMN14344136','SRX8133919','608715','14344136']		2020-04-17T19:30:00.000Z			GHA	Africa		sputum	Homo sapiens	3	human																					31	31398336	14313631	PRJNA608715									tuberculosis: unclassified		Mycobacterium tuberculosis
SAMN32042309	SRR22528582	WGS	UNIVERSIDAD ESPIRITU SANTO	SRX18492661	Illumina MiniSeq	PAIRED	RANDOM	GENOMIC	ILLUMINA	SRS15963386	SRP411368	['SAMN32042309','S1135_Mtb_Ec','827129','SRP411368','SRX18492661','32042309','PRJNA827129','S1135_Mtb_EC_R1.fastq.gz','SRS15963386','SRR22528582']	2021	2022-12-05T13:03:00.000Z		0.23 S 78.52 W	ECU	South America	Quito	sputum	Homo sapiens	3	human																					139	139188468	49119437	PRJNA827129			99.58	869684	30	lineage4.1.1	Pre-XDR-TB	['input','tbprofiler','diff','tree','standford']	tuberculosis: unclassified		Mycobacterium tuberculosis
SAMN02403541	['SRR1167368','SRR1165675','SRR1169189','SRR1172330']	WGS		['SRX470754','SRX468038']	Illumina HiSeq 2000	PAIRED	RANDOM	GENOMIC	ILLUMINA	SRS555554		['C3JUMACXX140118.7.tagged_110.bam','2520156.WR39313.Solexa-212760.C3JUMACXX140118.P','PRJNA217391','SRX470754','SRR1172330','PRJNA228094','SRR1169189','SRR1167368','2403541','2520156.WR39312.Pond-320421.C38PYACXX140203.P','SRX468038','SAMN02403541','C38PYACXX140203.2.Illumina_P5-Hinet_P7-Xokep.bam','C3JUMACXX140118.6.tagged_110.bam','C38PYACXX140203.3.Illumina_P5-Hinet_P7-Xokep.bam','228094','SRR1165675','SRP037203','SRS555554','TB_RSA100']					ZAF	Africa			Homo sapiens	3	human																					1625	1626497334	816426612	PRJNA228094			99.33	8075637	182	lineage4.1.1.3	MDR-TB	['tbprofiler','Menardo_2021','Napier_2020','input','diff','tree','Menardo_2018']	tuberculosis: human-adapted	L4.1.1.3	Mycobacterium tuberculosis
SAMN02739553	SRR1270147	WGS	EUREKA GENOMICS	SRX529298	Illumina Genome Analyzer IIx	SINGLE		GENOMIC	ILLUMINA	SRS598983	SRP041517	['SRS598983','SAMN02739553','PRJNA244659','2739553','SRR1270147','CA-V','SRP041517','244659','07L4970','SRX529298']	1994	2014-05-05T13:19:00.000Z		37.0000 N 120.0000 W	USA	North America	California	sputum	Homo sapiens	3	human																					500	500616102	300525689	PRJNA244659								['outbreak_MDR_Cali_THA','Menardo_2021']	tuberculosis: human-adapted	L2.2.1	Mycobacterium tuberculosis
SAMEA4706520	ERR3439255	WGS	WELLCOME SANGER INSTITUTE	ERX3461275	Illumina HiSeq X Ten	PAIRED	RANDOM	GENOMIC	ILLUMINA	ERS2526682	ERP021867	['SAMEA4706520','Exploring_the_richness_of_Mycobacterium_bovis_strain_diversity-sc-4667','480613','ERR3439255','SC_RUN_26268_2#34','12303894','ERP021867','PRJEB19799','ERX3461275','SC_EXP_26268_2#34','7e0dcff8-5454-11e8-bf7f-3c4a9275d6c8','ERS2526682']		2019-07-18T09:26:00.000Z			GBR	Europe																										180	180461308	44739588	PRJEB19799			97.98	937712	30	La1.8.1	Other	['input','bovis_GBR','tbprofiler','diff','tree']	tuberculosis: animal-adapted	La1	Mycobacterium bovis
SAMN09715504	SRR7592387	WGS	NIH / NIAID	SRX4457377	Illumina MiSeq	PAIRED	RANDOM	GENOMIC	ILLUMINA	SRS3595202	SRP155250	['SRP155250','SAMN09715504','bp0','SRR7592387','PRJNA482865','9715504','2176','482865','SRX4457377','SRS3595202','TBP-IMN-1_lib13604_nextseq_n0170_151bp_R1.fastq.gz']	2016-06	2018-07-25T16:44:00.000Z		44.4268 N 26.1025 E	ROU	Europe	Bucharest	sputum	Homo sapiens	3	human																					388	388757064	169492194	PRJNA482865								['input','Menardo_2021']	tuberculosis: human-adapted	L4	Mycobacterium tuberculosis
SAMEA9070414	ERR5987247	WGS	Swiss-TPH	ERX5627622	Illumina HiSeq 2500	PAIRED	RANDOM	GENOMIC	ILLUMINA	ERS6798721	ERP129488	['ERP129488','ERS6798721','WGS RR-TB Khayelitsha','19795025','G25660_2','PRJEB45389','ERX5627622','SAMEA9070414','ERR5987247','737713']		2021-06-29T00:53:00.000Z			ZAF	Africa						S					S												S			302	302406190	170368977	PRJEB45389	CRyPTIC_WHO2021_PMC7612554		99.58	1459977	48	lineage4.4.1.1	RR-TB	['input','Walker_2022','R-RR_HIVcoinf_ZAF','diff','tree','tbprofiler']	tuberculosis: unclassified		Mycobacterium tuberculosis
SAMN06480753	['SRR5327722','SRR5327723','SRR5327724','SRR5327721']	Tn-Seq		['SRX2626896','SRX2626898','SRX2626897','SRX2626895']	Illumina HiSeq 2500	PAIRED	PCR	OTHER	ILLUMINA	SRS2036850		['SRR5327721','SRX2626897','SRX2626898','SRR5327723','SRP101586','SRX2626896','SRX2626895','SAMN06480753','MarP3a.fastq.gz','MarP2b.fastq.gz','377978','Rv3671c_KO','PRJNA377978','6480753','14','16','15','MarP4a.fastq.gz','MarP1b.fastq.gz','SRR5327722','13','SRS2036850','SRR5327724']																																2452	2453256600	1413738349	PRJNA377978									tuberculosis: human-adapted	L4	Mycobacterium tuberculosis	H37Rv
SAMEA112800601	ERR11050583	WGS	FZB	ERX10497374	NextSeq 500	PAIRED		GENOMIC	ILLUMINA	ERS14808147	ERP010814	['PRJEB9680','SAMEA112800601','ena-EXPERIMENT-TAB-21-03-2023-10:58:00:036-107425','ERX10497374','287903','ERR11050583','ena-STUDY-FZB-22-06-2015-17:16:39:392-292','21003197','ERS14808147','33852657','ena-RUN-TAB-21-03-2023-10:58:00:036-107426','ERP010814']		2023-07-20T23:18:00.000Z																														417	417118698	203114179	PRJEB9680			99.58	1348010	45	lineage4.8	Sensitive	['tbprofiler','diff','tree','input']	tuberculosis: unclassified		Mycobacterium tuberculosis
SAMEA112803465	ERR11043772	WGS	FZB	ERX10490563	NextSeq 500	PAIRED		GENOMIC	ILLUMINA	ERS14811011	ERP010814	['ERX10490563','287903','14688-15','ena-STUDY-FZB-22-06-2015-17:16:39:392-292','ERR11043772','33855520','PRJEB9680','SAMEA112803465','ena-RUN-TAB-21-03-2023-10:23:42:840-78490','ena-EXPERIMENT-TAB-21-03-2023-10:23:42:840-78489','ERS14811011','ERP010814']		2023-07-20T18:49:00.000Z																														624	624132426	260541703	PRJEB9680			99.44	1698572	57	lineage4.1.2.1	Sensitive	['input','tree','diff','tbprofiler']	tuberculosis: unclassified		Mycobacterium tuberculosis
SAMEA1569136	ERR212050	WGS	SC	ERX186715	Illumina HiSeq 2000	PAIRED	RANDOM	GENOMIC	ILLUMINA	ERS153901	ERP001072	['ERR212050','SC_EXP_8516_2#61','Karonga_Prevention_Study__KPS____whole_genome_sequencing_in_a_whole_population-sc-2011-12-13T10:33:26Z-2066','PRJEB2794','Karonga_Prevention_Study__KPS____whole_genome_sequ','SAMEA1569136','ERS153901','ERP001072','1838549','204548','5012428-sc-2012-07-06T11:31:53Z-1447935','ERX186715','SC_RUN_8516_2#61']	2005	2012-12-22T15:30:00.000Z			MWI	Africa	Karonga	sputum	Homo sapiens	3	human							S						S								189	189645000	90922524	PRJEB2794	Coll_2018		99.51	1744510	40	lineage4.1.1.3	Sensitive	['tree','Napier_2020','tbprofiler','Karonga_Prevention_Study','input','diff','Menardo_2018','Coll_2018','Menardo_2021']	tuberculosis: human-adapted	L4.1.1.3	Mycobacterium tuberculosis
SAMEA7543882	ERR4810823	WGS	CCDC	ERX4679269	HiSeq X Ten	PAIRED	RANDOM	GENOMIC	ILLUMINA	ERS5300541	ERP124934	['SAMEA7543882','ERX4679269','run.11351','773297','sample.11351','project.CDC_22','22463717','experiment.11351','ERP124934','PRJEB41194','ERR4810823','ERS5300541']		2021-11-10T05:07:00.000Z			CHN	Asia						S	S			S	S	S	S	S				S	S	S	S	S	S	S	S	1347	1347575700	551364547	PRJEB41194	['CRyPTIC_reuse_table','Walker_2022']		99.43	1787815	61	lineage4.5	Sensitive	['Walker_2022','diff','tbprofiler','CRyPTIC_reuse_table','tree','CRyPTIC_CCDC_CDC_22','input']	tuberculosis: unclassified		Mycobacterium tuberculosis
SAMEA113556506	ERR11488974	WGS	FZB	ERX10895150	NextSeq 2000	PAIRED		GENOMIC	ILLUMINA	ERS15552629	ERP147779	['ERP147779','86810e0e-614f-4ad6-9cd7-0bc407fc82e6','SAMEA113556506','36323522','ERX10895150','989949','ena-EXPERIMENT-TAB-27-05-2023-22:16:03:913-28369','ena-RUN-TAB-27-05-2023-22:16:03:913-28370','ERS15552629','ERR11488974','SMN-875','PRJEB62665']		2023-10-05T03:53:00.000Z			MOZ	Africa	Maputo																									378	378760433	140884163	PRJEB62665			95.28	1451881	46	lineage2.2.1	MDR-TB	['tree','tbprofiler','diff','R-RR_MOZ','input']	tuberculosis: unclassified		Mycobacterium tuberculosis
SAMN24851336	SRR17567946	WGS	UNIVERSITY OF WISCONSIN-MADISON	SRX13737100	Illumina HiSeq 2000	PAIRED	RANDOM	GENOMIC	ILLUMINA	SRS11614700	SRP313707	['SRP313707','SRX13737100','SRS11614700','bp0','720149','PRJNA720149','345-2CP','345-2CP_1.fastq','24851336','SAMN24851336','SRR17567946']		2022-01-11T19:36:00.000Z							Homo sapiens	3	human																					854	854017164	319490543	PRJNA720149								['laboratory_biofilm','input']	tuberculosis: unclassified		Mycobacterium tuberculosis
SAMN07514441	SRR6241740	WGS	ECOLE POLYTECHNIQUE FEDERALE DE LAUSANNE	SRX3349165	Illumina HiSeq 2500	SINGLE	RANDOM	GENOMIC	ILLUMINA	SRS2648890	SRP072827	['SRS2648890','SRP072827','PRJNA317287','SRX3349165','SRR6241740','Br2016-46_N-reads.fastq.gz','317287','Br2016-46','SAMN07514441','7514441']	2016	2017-11-01T06:16:00.000Z	Leprosy		BRA	South America	Ribeirao Preto - Sao Paulo	skin	Homo sapiens	3	human																					802	802359554	244177188	PRJNA317287									leprosy		Mycobacterium leprae
SAMEA1707479	ERR230004	WGS	SC	ERX204555	Illumina HiSeq 2000	PAIRED	RANDOM	GENOMIC	ILLUMINA	ERS181553	ERP000192	['1922811','SAMEA1707479','ERP000192','ERR230004','Variation discovery in Russian TB isolates-sc-2010-04-20','Variation discovery in Russian TB isolates-sc-2010','2365X-sc-2012-10-11T13:40:22Z-1494323','SC_RUN_8939_3#90','203970','ERS181553','PRJEB2138','ERX204555','SC_EXP_8939_3#90']	2010	2013-02-19T03:06:00.000Z			RUS	Europe	Samara		Homo sapiens	3	human					S		S						S	S							422	422495600	202098057	PRJEB2138	CRyPTIC_WHO2021_PMC7612554		99.53	1796112	41	lineage2.2.1	Sensitive	['diff','input','tree','Napier_2020','Walker_2022','tbprofiler','Menardo_2018']	tuberculosis: human-adapted	L2.2.1	Mycobacterium tuberculosis
SAMEA6359895	ERR5087810	WGS	WELLCOME SANGER INSTITUTE	ERX4893931	HiSeq X Ten	PAIRED	RANDOM	GENOMIC	ILLUMINA	ERS4126144	ERP021867	['b301660a-1692-11ea-8643-fa163e2f1184','17353637','Exploring_the_richness_of_Mycobacterium_bovis_strain_diversity-sc-4667','480613','ERP021867','SAMEA6359895','ERX4893931','SC_EXP_33224_4#111','ERR5087810','PRJEB19799','ERS4126144','SC_RUN_33224_4#111']		2021-02-02T02:21:00.000Z			GBR	Europe																										442	442561068	89954249	PRJEB19799			99.07	1713780	55	La1.8.1	Other	['tbprofiler','diff','input','bovis_GBR','tree']	tuberculosis: animal-adapted	La1	Mycobacterium bovis
SAMN27008394	SRR18496003	WGS	CHILDRENS HOSPITAL OF CHONGQING MEDICAL UNIVERSITY	SRX14627497	Illumina NovaSeq 6000	PAIRED	RANDOM	GENOMIC	ILLUMINA	SRS12394078	SRP349160	['A306','SRX14627497','bp0','SRR18496003','785273','PRJNA785273','306_FDSW210068507-1r.tbprofiler','SRP349160','306_FDSW210068507-1r_1.fq.gz','SRS12394078','SAMN27008394','27008394']	2020	2022-03-27T13:23:00.000Z			CHN	Asia	Chongqing City		Homo sapiens	3	human																					1624	1624376100	479498725	PRJNA785273			99.55	1838440	63	lineage4.4.2	Sensitive	['input','tbprofiler','tree','diff']	tuberculosis: unclassified		Mycobacterium tuberculosis
SAMN11250604																																																							Menardo_2021	tuberculosis: human-adapted	L4	Mycobacterium tuberculosis
SAMEA104555722	ERR3283040	WGS	WELLCOME SANGER INSTITUTE	ERX3309584	HiSeq X Ten	PAIRED	RANDOM	GENOMIC	ILLUMINA	ERS2167006	ERP021867	['ERP021867','a260d3c2-a9dd-11e7-854e-3c4a9275d6c8','ERR3283040','PRJEB19799','Exploring_the_richness_of_Mycobacterium_bovis_strain_diversity-sc-4667','480613','ERS2167006','11446063','ERX3309584','SC_RUN_25580_7#35','SAMEA104555722','SC_EXP_25580_7#35']		2020-03-04T10:51:00.000Z			GBR	Europe																										668	668110976	304234721	PRJEB19799								['bovis_GBR','input']	tuberculosis: animal-adapted	La1	Mycobacterium bovis
SAMEA1405949	ERR123909	WGS	SC	ERX100091	Illumina HiSeq 2000	PAIRED	RANDOM	GENOMIC	ILLUMINA	ERS082995	ERP000276	['SAMEA1405949','Mycobacterium tuberculosis pilot-sc-2010-07-26','SC_RUN_7531_8#6','995013','ERP000276','203976','S00007165-sc-2011-12-22T13:20:41Z-1328392','ERX100091','ERR123909','ERS082995','PRJEB2221','SC_EXP_7531_8#6']		2014-09-24T08:25:00.000Z																														530	530259200	298768686	PRJEB2221			99.43	1907759	43	lineage3	Other	['diff','input','tbprofiler','tree']	tuberculosis: unclassified		Mycobacterium tuberculosis
SAMN40031399	SRR28045397	WGS	CHRISTIAN MEDICAL COLLAGE, VELLORE	SRX23697127	Illumina NovaSeq 6000	PAIRED	RANDOM	GENOMIC	ILLUMINA	SRS20527053	SRP226525	['575883','SRS20527053','PRJNA575883','SRX23697127','SAMN40031399','40031399','2901020079_R1.fastq.gz','2901020079','SRP226525','SRR28045397']	2021	2024-02-22T07:24:00.000Z		21.7679 N 78.8718 E	IND	Asia	Madhya Pradesh - Bhairopur	pulmonary	Homo sapiens	3	human																					943	943251700	416832650	PRJNA575883			98.47	1628128	48	lineage1.1.2	Sensitive	['input','diff','tree','tbprofiler']	tuberculosis: unclassified		Mycobacterium tuberculosis
SAMEA12854264	ERR11245282	WGS	SWISS TROPICAL AND PUBLIC HEALTH INSTITUTE	ERX10653486	Illumina NovaSeq 6000	SINGLE	RANDOM	GENOMIC	ILLUMINA	ERS10461153	ERP135175	['ERR11245282','ERP135175','ERX10653486','ena-EXPERIMENT-TAB-17-04-2023-19:57:14:550-6661','G43563','34307832','8cc6b8bd-130a-4c76-a0b2-3197bafe5cc6','930268','PRJEB50582','ERS10461153','ena-RUN-TAB-17-04-2023-19:57:14:550-6662','SAMEA12854264']	2015	2023-07-27T11:26:00.000Z			GEO	Asia		sputum																								303	303395617	110326487	PRJEB50582									tuberculosis: unclassified		Mycobacterium tuberculosis
SAMEA14459899	ERR9786081	WGS	INSTITUTE OF TROPICAL MEDICINE	ERX9333357	Illumina HiSeq 2500	PAIRED	RANDOM	GENOMIC	ILLUMINA	ERS12086846	ERP137916	['SAMEA14459899','ERR9786081','844815','ERS12086846','ERP137916','ena-RUN-TAB-27-05-2022-13:53:26:262-10823','ena-EXPERIMENT-TAB-27-05-2022-13:53:26:262-10822','28829715','PRJEB53138','ERX9333357','0efe4541-10cd-4d79-a29f-96d29eadb5f3','ECF-12-Y342']	2012	2022-06-26T09:47:00.000Z			GMB	Africa		sputum	Homo sapiens	3	human																					137	137441129	73189954	PRJEB53138			99.06	577757	27	lineage3	Sensitive	['tbprofiler','diff','input','WGS_2011-2014_GMB','tree']	tuberculosis: unclassified		Mycobacterium tuberculosis
SAMEA115746000	ERR13284767	WGS	UNIVERSITY OF OXFORD, NUFFIELD DEPARTMENT OF MEDIC	ERX12655193	Illumina MiSeq	PAIRED	RANDOM PCR	GENOMIC	ILLUMINA	ERS20255884	ERP161058	['ERS20255884','ERP161058','ERR13284767','ERX12655193','da32af7d3aaa','webin-reads-da32af7d3aaa','b28b5ff0-515d-42d2-bc0f-19e45ec26bb9','SAMEA115746000','41889559','PRJEB76547','1124794']	2020	2024-08-10T11:54:00.000Z			DEU	Europe																										352	352436296	243764276	PRJEB76547								CRyPTIC_2024	tuberculosis: unclassified		Mycobacterium tuberculosis
SAMEA7560735	ERR4828298	WGS	OUCRU-HCMC	ERX4698282	NextSeq 500	PAIRED	RANDOM	GENOMIC	ILLUMINA	ERS5317371	ERP124982	['run.12075','project.Vietnam','SAMEA7560735','22476305','PRJEB41241','sample.12075','ERS5317371','ERX4698282','ERR4828298','ERP124982','experiment.12075','773308']		2021-11-12T01:35:00.000Z			VNM	Asia	Ho Chi Minh City																									28	28693926	13551233	PRJEB41241								['input','CRyPTIC_OUCRU']	tuberculosis: unclassified		Mycobacterium tuberculosis
SAMEA1117942	ERR2512761	WGS	PHE	ERX2531971	Illumina HiSeq 2500	PAIRED	RANDOM	GENOMIC	ILLUMINA	ERS2397351	ERP107961	['10121888','SAMEA1117942','PRJEB25991','493034','ERP107961','sample.4369','run.4369','ERX2531971','experiment.4369','project.First_10k_genomes_study_set_4','ERS2397351','ERR2512761']		2021-10-23T15:07:00.000Z			GBR	Europe	England									S		S					S	S								475	475791940	242077373	PRJEB25991	Walker_2022		99.33	1786631	53	lineage4.8	Sensitive	['diff','Napier_2020','tree','input','tbprofiler','Walker_2022','CRyPTIC_PHE']	tuberculosis: human-adapted	L4.8	Mycobacterium tuberculosis
SAMEA115749522	ERR13290370	WGS	UNIVERSITY OF OXFORD, NUFFIELD DEPARTMENT OF MEDIC	ERX12660856	Illumina HiSeq 2000	PAIRED	RANDOM PCR	GENOMIC	ILLUMINA	ERS20265809	ERP161058	['ERP161058','41908589','ERX12660856','b28b5ff0-515d-42d2-bc0f-19e45ec26bb9','1124794','ERS20265809','SAMEA115749522','webin-reads-cfdabb480f5d','PRJEB76547','cfdabb480f5d','ERR13290370']	2018				SWE	Europe																										0	0	0	PRJEB76547								CRyPTIC_2024	tuberculosis: unclassified		Mycobacterium tuberculosis
SAMN41471494	SRR29096515	WGS	FIND, THE FOUNDATION FOR INNOVATIVE NEW DIAGNOSTICS	SRX24620649	Illumina HiSeq 2000	PAIRED	RANDOM	GENOMIC	ILLUMINA	SRS21357802	SRP507535	['SRR29096515','924644_A5C1C518A2A9','SAMN41471494','SRS21357802','1482335333618T-H-Cox-R2309-COW5569A21_S30_R1_001.fastq.gz','PRJNA1109295','SRP507535','1109295','924644_A5C1C518A2A9_H-Cox-R2309-COW5569A21','SRX24620649','41471494']		2024-05-21T10:12:00.000Z							Homo sapiens	3	human																					628	628198354	274608465	PRJNA1109295								WHO_mutations_2023	tuberculosis: unclassified		Mycobacterium tuberculosis
SAMN14344092	SRR11564957	AMPLICON	RUTGERS UNIVERSITY NEWARK	SRX8133837	Illumina MiSeq	PAIRED	PCR	GENOMIC	ILLUMINA	SRS6497276	SRP256991	['14344092','SRS6497276','SRP256991','2492-DA-0894','SRR11564957','608715','2492-DA-0894_S32_L001_R1_001.fastq','SRX8133837','PRJNA608715','SAMN14344092']		2020-04-17T19:30:00.000Z			GHA	Africa		sputum	Homo sapiens	3	human																					21	21826144	8774806	PRJNA608715									tuberculosis: unclassified		Mycobacterium tuberculosis
SAMN13207981	SRR10397133	WGS	NIH / NIAID	SRX7097494	Illumina MiSeq	PAIRED	RANDOM	GENOMIC	ILLUMINA	SRS5609864	SRP228479	['SRS5609864','SAMN13207981','SRX7097494','bp0','SRP228479','PRJNA587747','13207981','587747','SRR10397133','TB-CPath-Shubladze-IS-1032-657_S114_R1_001.fastq.gz','3646']	2017	2019-11-05T17:40:00.000Z		41.7151 N 44.8271 E	GEO	Asia	Tbilisi	sputum	Homo sapiens	3	human																					307	307321844	136024860	PRJNA587747								input	tuberculosis: unclassified		Mycobacterium tuberculosis
SAMEA4798633	ERR2706918	WGS	INSTITUTE OF TROPICAL MEDICINE	ERX2721197	NextSeq 500	PAIRED	RANDOM	GENOMIC	ILLUMINA	ERS2618553	ERP109980	['ena-EXPERIMENT-Institute of tropical medicine-19-07-2018-15:36:42:889-9','DRC-052964','ERR2706918','10199225','494011','PRJEB27847','ena-STUDY-Institute of tropical medicine-19-07-2018-15:36:50:145-547','ERX2721197','ERP109980','ena-RUN-Institute of tropical medicine-19-07-2018-15:36:42:889-9','ERS2618553','SAMEA4798633']	2005	2018-10-10T06:48:00.000Z		4.4419° S, 15.2663° E	COD	Africa	Kinshasa	sputum	Homo sapiens	3	human																					1164	1164141559	594246498	PRJEB27847			99.81	1316288	45	lineage4.3.2;lineage3.1	MDR-TB	['Menardo_2021','Napier_2020','tbprofiler','diff','input']	tuberculosis: human-adapted	L4.3.2	Mycobacterium tuberculosis
SAMEA4041377	['ERR1465890','ERR1465988']	WGS		['ERX1536367','ERX1536465']	Illumina HiSeq 2500	PAIRED	RANDOM	GENOMIC	ILLUMINA	ERS1212487		['ERR1465988','PRJEB11460','5808231','ena-RUN-UNIVERSITY OF BASEL-21-06-2016-07:30:55:153-267','343620','ERX1536367','SAMEA4041377','ena-STUDY-UNIVERSITY OF BASEL-19-10-2015-17:08:25:268-8','G04442','ena-EXPERIMENT-UNIVERSITY OF BASEL-21-06-2016-07:30:55:145-169','ERS1212487','ena-RUN-UNIVERSITY OF BASEL-21-06-2016-07:30:55:145-169','ERR1465890','ERP012852','ERX1536465','ena-EXPERIMENT-UNIVERSITY OF BASEL-21-06-2016-07:30:55:152-267']																																1273	1273120756	841986851	PRJEB11460			99.48	3137119	71	lineage4	Sensitive	['tree','diff','Napier_2020','tbprofiler','input']	tuberculosis: human-adapted	L4	Mycobacterium tuberculosis
SAMEA9977151	ERR6866453	WGS	IMPERIAL COLLEGE LONDON	ERX6489881	Illumina HiSeq 2000	PAIRED	RANDOM	GENOMIC	ILLUMINA	ERS7655429	ERP123401	['SAMEA9977151','ena-STUDY-IMPERIAL COLLEGE LONDON-12-08-2020-14:44:57:582-2394','22011951','ERP123401','ERX6489881','LI2086209','666870','LI2086209_raw_wgs','ERS7655429','PRJEB39837','LI2086209_raw_wgs_R1R2','ERR6866453']	2009	2021-10-15T13:58:00.000Z			PER	South America	Lima		Homo sapiens	3	human																					393	393203396	168743443	PRJEB39837			99.69	1605459	55	lineage4.3.2	Sensitive	['diff','tbprofiler','input','standford','tree']	tuberculosis: unclassified		Mycobacterium tuberculosis
SAMEA7541639	ERR4809102	WGS	CTB/NICD	ERX4678642	Illumina HiSeq 4000	PAIRED	RANDOM	GENOMIC	ILLUMINA	ERS5298092	ERP124931	['ERX4678642','experiment.3000','773296','ERS5298092','ERP124931','PRJEB41191','22463096','run.3000','project.Gates_clinical_isolates','ERR4809102','SAMEA7541639','sample.3000']		2021-11-11T01:19:00.000Z			ZAF	Africa						S				S	S	R	S	S				S		S	S	S	S	S	S	428	428562000	184404938	PRJEB41191	['Walker_2022','CRyPTIC_reuse_table']							['Walker_2022','input','CRyPTIC_CTB-NICD','CRyPTIC_reuse_table']	tuberculosis: unclassified		Mycobacterium tuberculosis
SAMN08708467	SRR6831804	WGS	SAN RAFFAELE	SRX3787990	Illumina HiSeq 2500	PAIRED	RANDOM	GENOMIC	ILLUMINA	SRS3040656	SRP128089	['SRS3040656','138AND0701_WGS','PRJNA428596','SRX3787990','138AND0701_090816_UKR_090816_100.gatk.bam','SAMN08708467','428596','138AND0701','8708467','SRR6831804','bp0','SRP128089']		2018-03-14T09:18:00.000Z			UKR	Europe			Homo sapiens	3	human	S	S			R		R	S					R	R				S			283	283015635	158318657	PRJNA428596	CRyPTIC_WHO2021_PMC7612554							['input','Walker_2022']	tuberculosis: unclassified		Mycobacterium tuberculosis
SAMN03246484	SRR1723757	WGS	INSTITUTE OF PATHOGEN BIOLOGY, CAMS&PUMC	SRX817012	Illumina Genome Analyzer IIx	SINGLE	RANDOM	GENOMIC	ILLUMINA	SRS797233	SRP051327	['07MDR19106 WGS','SAMN03246484','SRS797233','268900','07MDR19106','SRR1723757','07MDR19106.fastq.bz2','PRJNA268900','SRP051327','SRX817012','3246484']	2007	2015-01-09T19:06:00.000Z			CHN	Asia	Guangdong	sputum	Homo sapiens	3	human																					254	254332656	178296988	PRJNA268900								Napier_2020	tuberculosis: human-adapted	L2.2.1	Mycobacterium tuberculosis
SAMEA5163999	ERR4025116	WGS	WELLCOME SANGER INSTITUTE	ERX4026504	HiSeq X Ten	PAIRED	RANDOM	GENOMIC	ILLUMINA	ERS2971722	ERP112727	['SC_EXP_28889_2#112','ERS2971722','SAMEA5163999','The_Genomics_of_Multidrug_Resistant_Tuberculosis_Transmission__NIHR_funded_-sc-5364','ERX4026504','SC_RUN_28889_2#112','PRJEB30294','ERR4025116','14627874','626130','295ce460-6414-11e8-bf99-3c4a9275d6c8','ERP112727']		2020-04-19T14:57:00.000Z																														272	272069686	62802252	PRJEB30294			99.54	1379071	47	lineage4.1.1.3;lineage2.2.1	Sensitive	['diff','tbprofiler','input']	tuberculosis: unclassified		Mycobacterium tuberculosis
SAMEA7564239	ERR4831923	WGS	OUCRU-HCMC	ERX4701866	Illumina MiSeq	PAIRED	RANDOM	GENOMIC	ILLUMINA	ERS5320870	ERP125021	['ERX4701866','ERP125021','sample.32862','ERR4831923','SAMEA7564239','run.32862','PRJEB41280','22479804','773347','ERS5320870','project.CRyPTIC_08_02TB','experiment.32862']		2021-11-11T11:59:00.000Z			VNM	Asia						S				R	S	R	S	S				S		S	R	S	S	S	S	230	230027142	141374313	PRJEB41280	['Walker_2022','CRyPTIC_reuse_table']							['Walker_2022','input','CRyPTIC_OUCRU','CRyPTIC_reuse_table']	tuberculosis: unclassified		Mycobacterium tuberculosis
SAMEA9976340	ERR6865643	WGS	IMPERIAL COLLEGE LONDON	ERX6489071	Illumina HiSeq 2000	PAIRED	RANDOM	GENOMIC	ILLUMINA	ERS7654619	ERP123401	['ERR6865643','CA0241209','22011141','SAMEA9976340','CA0241209_raw_wgs','CA0241209_raw_wgs_R1R2','ena-STUDY-IMPERIAL COLLEGE LONDON-12-08-2020-14:44:57:582-2394','666870','ERX6489071','ERP123401','PRJEB39837','ERS7654619']	2009	2021-10-15T13:05:00.000Z			PER	South America	Lima		Homo sapiens	3	human																					317	317641486	136339714	PRJEB39837			99.6	1667678	57	lineage4.3.3	Other	['tree','diff','tbprofiler','standford','input']	tuberculosis: unclassified		Mycobacterium tuberculosis
SAMN31673755	SRR22249688	WGS	INSTITUTE OF CLINICAL PATHOLOGY AND MEDICAL RESEARCH	SRX18226000	NextSeq 500	PAIRED	RANDOM	GENOMIC	ILLUMINA	SRS15722348	SRP407089	['PRJNA899911','SRR22249688','31673755','SRS15722348','SRX18226000','SAMN31673755','bp0','20-002-0115_1.fastq.gz','SRP407089','20-002-0115','899911']	2020	2022-11-09T19:19:00.000Z			AUS	Oceania	NSW		Homo sapiens	3	human																					578	578162974	245154762	PRJNA899911			99.44	1817245	51	lineage2.2.1	Sensitive	['tbprofiler','tree','diff','input']	tuberculosis: unclassified		Mycobacterium tuberculosis
SAMEA8718505	ERR8975376	WGS	CTB/NICD	ERX5543608	Illumina HiSeq 4000	PAIRED	RANDOM	GENOMIC	ILLUMINA	ERS6402950	ERP128647	['26339474','ERR8975376','sample.14399','ERX5543608','project.Wellcome_clinical_isolates_site10','run.14399.1','SAMEA8718505','experiment.14399','PRJEB44577','ERP128647','ERS6402950','773351']		2022-03-15T07:24:00.000Z			ZAF	Africa						S				S	S	S	S	S				S		S	S	S	S	S	S	521	521743800	227525718	PRJEB44577	CRyPTIC_reuse_table		99.62	1660295	57	lineage4.3.2.1;lineage2.2.1	Sensitive	['CRyPTIC_CTB-NICD','input','tbprofiler','CRyPTIC_reuse_table','diff']	tuberculosis: unclassified		Mycobacterium tuberculosis
SAMEA1017863	ERR045295	WGS	SC	ERX022357	Illumina HiSeq 2000	PAIRED	RANDOM	GENOMIC	ILLUMINA	ERS024765	ERP000259	['ERX022357','PRJEB2204','SC_EXP_6496_6#7','ERS024765','203896','ERP000259','Mycobacterium avium subspecies paratuberculosis diversity-sc-2010-07-05','SAMEA1017863','SC_RUN_6496_6#7','MAPMRI0130-sc-2011-03-10-1094204','721900','ERR045295']		2014-09-03T12:02:00.000Z			GBR	Europe																										6438	6438463800	3414311595	PRJEB2204									NTM: avium complex		Mycobacterium avium subsp. paratuberculosis
SAMEA115738497	ERR13260755	WGS	UNIVERSITY OF OXFORD, NUFFIELD DEPARTMENT OF MEDIC	ERX12631168	Illumina NovaSeq 6000	PAIRED	RANDOM PCR	GENOMIC	ILLUMINA	ERS20248141	ERP161058	['1124794','41857595','ERX12631168','ERP161058','PRJEB76547','ERR13260755','SAMEA115738497','f3d1babe63c2','webin-reads-f3d1babe63c2','ERS20248141','b28b5ff0-515d-42d2-bc0f-19e45ec26bb9']	2021	2024-08-19T00:47:00.000Z			ZAF	Africa																										907	907213738	282894979	PRJEB76547								CRyPTIC_2024	tuberculosis: unclassified		Mycobacterium tuberculosis
SAMN07236261	['SRR11828975','SRR5709798','SRR19857358']	WGS		['SRX8379527','SRX2930579','SRX15900918']	['Illumina HiSeq 2000','BGISEQ-500']	PAIRED	RANDOM	GENOMIC	['BGISEQ','ILLUMINA']	SRS2293290		['SRR19857358','SAMN07236261','SRP109608','SRR5709798','bp0','SRX15900918','390471','SRX8379527','PRJNA390052','BGI79_1.fq.gz','SRP260333','16630','7236261','WMB237','HS007-PE-R00009_AH2J2MBBXX.WMB237-GTGCTGTC_S16_L004_R1.fastq','PRJNA630780','SRS2293290','SRR11828975','PRJNA390471','SRX2930579','630780','WMB237_R1.fastq','WMB237_DS-16630']				13.7563 N 100.5018 E	THA	Asia	Bangkok	sputum	Homo sapiens	3	human					R		R						R	R							2074	2075389400	1145970439	['PRJNA390471','PRJNA630780']	CRyPTIC_WHO2021_PMC7612554		99.28	1724900	57	lineage2.1	Pre-XDR-TB	['tbprofiler','tree','input','Walker_2022','Menardo_2021','diff','Napier_2020']	tuberculosis: human-adapted	L2.1	Mycobacterium tuberculosis
SAMEA10030520	ERR7911620	WGS	FZB	ERX7479017	NextSeq 500	PAIRED		GENOMIC	ILLUMINA	ERS7708727	ERP132622	['ERR7911620','794636','ena-STUDY-FZB-22-10-2021-10:26:06:450-343','FND-519','ERS7708727','ERP132622','PRJEB48275','SAMEA10030520','ena-RUN-FZB-05-01-2022-10:45:57:327-778','ena-EXPERIMENT-FZB-05-01-2022-10:45:57:327-778','ERX7479017','24682487']		2022-07-22T01:39:00.000Z			ZAF	Africa						R				R		R	R	R				R								778	778150603	324237506	PRJEB48275	Finci_2022		99.48	1682093	56	lineage2.2.1	Pre-XDR-TB	['diff','tbprofiler','input','Finci_2022','tree']	tuberculosis: human-adapted	L2.2.1	Mycobacterium tuberculosis
SAMN14344101	SRR11564947	AMPLICON	RUTGERS UNIVERSITY NEWARK	SRX8133847	Illumina MiSeq	PAIRED	PCR	GENOMIC	ILLUMINA	SRS6497286	SRP256991	['SRP256991','SAMN14344101','SRS6497286','SRX8133847','2492-DA-0903','14344101','2492-DA-0903_S41_L001_R1_001.fastq','608715','PRJNA608715','SRR11564947']		2020-04-17T19:30:00.000Z			GHA	Africa		sputum	Homo sapiens	3	human																					23	23391712	10513796	PRJNA608715									tuberculosis: unclassified		Mycobacterium tuberculosis
SAMEA7525417	ERR4796875	WGS	FOUNDATION FOR MEDICAL RESEARCH INDIA	ERX4666290	NextSeq 500	PAIRED	RANDOM	GENOMIC	ILLUMINA	ERS5281891	ERP124850	['project.Mumbai','ERP124850','SAMEA7525417','PRJEB41116','experiment.1600','22458981','run.1600','773292','ERX4666290','ERR4796875','ERS5281891','sample.1600']		2021-11-09T22:05:00.000Z			IND	Asia	Mumbai					S	S			R	S	R	S	S				R		S	S	S	S	S	R	598	598768200	268826667	PRJEB41116	['Walker_2022','CRyPTIC_reuse_table']		99.54	1504070	49	lineage2.2.1	MDR-TB	['tree','CRyPTIC_IND','Walker_2022','tbprofiler','diff','CRyPTIC_reuse_table','input']	tuberculosis: unclassified		Mycobacterium tuberculosis
SAMN26433908	SRR18220378	AMPLICON	RUTGERS NEW JERSEY MEDICAL SCHOOL	SRX14366739	Illumina MiSeq	SINGLE	PCR	SYNTHETIC	ILLUMINA	SRS12179836	SRP362471	['RRDR-10X-D0-ND1','SRX14366739','SRR18220378','PRJNA812868','SRS12179836','21_S21_L001_R1_001.fastq','26433908','812868','SAMN26433908','S21','bp0','SRP362471']	2020	2022-03-04T12:42:00.000Z			USA	North America	Newark, NJ	As reported: laboratory strain																								22	22934707	6323591	PRJNA812868									tuberculosis: unclassified		Mycobacterium tuberculosis
SAMN30953662	SRR21663276	WGS	WADSWORTH CENTER	SRX17663029	Illumina MiSeq	PAIRED	RANDOM	GENOMIC	ILLUMINA	SRS15195103	SRP338930	['30953662','IDR1700011635','SRX17663029','PRJNA766641','IDR1700011635-01-01_S2_L001_R1_001.fastq.gz','SRP338930','SRR21663276','SRS15195103','SAMN30953662','766641']	2017	2022-09-21T16:19:00.000Z			USA	North America	New York state		Homo sapiens	3	human																					376	376872232	246409197	PRJNA766641			99.6	955828	50	lineage4.1.1	Sensitive	['tbprofiler','tree','input','diff']	tuberculosis: unclassified		Mycobacterium tuberculosis
SAMEA14455980	ERR9792765	WGS	PUBLIC HEALTH AGENCY OF SWEDEN	ERX9340226	Ion Torrent S5 XL	SINGLE	RANDOM	GENOMIC	ION_TORRENT	ERS12080266	ERP137927	['ERR9792765','5f7a55da-d931-4f74-852e-16ca825d27df','ERX9340226','PRJEB53147','844817','SAMEA14455980','28800752','ERS12080266','ERP137927','ena-EXPERIMENT-TAB-30-05-2022-11:16:51:147-11464','SEA201500390','ena-RUN-TAB-30-05-2022-11:16:51:147-11465']	2015	2022-06-25T10:10:00.000Z			SWE	Europe			Homo sapiens	3	human																					264	264644359	201116428	PRJEB53147									tuberculosis: unclassified		Mycobacterium tuberculosis
SAMN13382961	SRR10525374	WGS	NIH / NIAID	SRX7209804	NextSeq 500	PAIRED	RANDOM	GENOMIC	ILLUMINA	SRS5713057	SRP233000	['SRX7209804','PRJNA591498','bp0','SRP233000','SRS5713057','SRR10525374','SAMN13382961','13382961','591498','1702','TBPO-100_lib23862_nextseq_nx0046_151bp_R1.fastq.gz']	2014	2019-11-25T11:13:00.000Z		44.4268 N 26.1025 E	ROU	Europe	Bucharest	sputum	Homo sapiens	3	human																					428	428030556	184823298	PRJNA591498			99.25	1652732	53	lineage4.8	Pre-XDR-TB	['input','Menardo_2021','tree','diff','tbprofiler']	tuberculosis: human-adapted	L4	Mycobacterium tuberculosis
SAMEA787754	ERR038739	WGS	SC	ERX015935	Illumina HiSeq 2000	PAIRED	RANDOM	GENOMIC	ILLUMINA	ERS023469	ERP000520	['ERP000520','PRJEB2424','ERR038739','672943','ERX015935','SC_RUN_6180_1#4','20132-sc-2011-02-15-1079094','204196','Evolution_of_drug_resistance_in_Mycobacterium_tuberculosis-sc-2011-02-15','SAMEA787754','SC_EXP_6180_1#4','ERS023469']	2004	2014-09-01T08:34:00.000Z			UGA	Africa	Kampala	sputum	Homo sapiens	3	human					R		R			S		R	R	R							2298	2298097800	1175139507	PRJEB2424	Coll_2018		99.58	1467728	25	lineage4.6.1.2	MDR-TB	['Menardo_2021','diff','Nimmo_2024','Coll_2018','input','tree','Napier_2020','tbprofiler']	tuberculosis: human-adapted	L4.6.1.2	Mycobacterium tuberculosis
SAMN09284181	SRR7240410	WGS	USDA-NVSL-DBL	SRX4146322	Illumina MiSeq	PAIRED	RANDOM PCR	GENOMIC	ILLUMINA	SRS3359940	SRP053287	['SRR7240410','PRJNA251692','15-0010','SAMN09284181','SRX4146322','251692','SRS3359940','9284181','SRP053287','CORONAVIRIDAE','15-0010_S11_L001_R1_001.fastq.gz']		2018-05-31T08:42:00.000Z							Bos taurus	2	domestic cattle																					448	448067482	286914380	PRJNA251692			99.45	1060093	56	La1.8.1	Other	['diff','tbprofiler','input','tree']	tuberculosis: animal-adapted	La1	Mycobacterium bovis
SAMN19657573	SRR14782372	WGS	SIMON FRASER UNIVERSITY	SRX11115493	NextSeq 500	PAIRED	RANDOM	GENOMIC	ILLUMINA	SRS9179482	SRP323639	['736718','bp0','SRR14782372','19657573','SRS9179482','PRJNA736718','TB-111-18094-18_S125_1.fastq.gz','SRX11115493','TB-111-18094-18_S125','SAMN19657573','SRP323639']	2018	2021-06-11T23:58:00.000Z		47.03278 N 28.89972 E	MDA	Europe			Homo sapiens	3	human																					651	651343030	243199668	PRJNA736718			99.6	1802619	62	lineage2.2.1	MDR-TB	['tbprofiler','tree','input','diff']	tuberculosis: unclassified		Mycobacterium tuberculosis
SAMN06055741	SRR5073611	WGS	UNIVERSITY OF MELBOURNE	SRX2392701	Illumina HiSeq 2500	PAIRED	RANDOM	GENOMIC	ILLUMINA	SRS1834156	SRP094134	['PRJNA355614','SRP094134','355614','SAMN06055741','02MTB0382_S111_L002_1.fastq.gz','SRX2392701','HCMC1344','SRR5073611','bp0','SRS1834156','6055741']	2009-06	2016-12-02T18:47:00.000Z		10.82 N 106.63 E	VNM	Asia	Ho Chi Minh City	sputum	Homo sapiens	3	human																					418	418614065	194806349	PRJNA355614								['Napier_2020','input','Menardo_2021']	tuberculosis: human-adapted	L2.2.1	Mycobacterium tuberculosis
SAMEA4846529	ERR3468490	WGS	WELLCOME SANGER INSTITUTE	ERX3490153	Illumina HiSeq X Ten	PAIRED	RANDOM	GENOMIC	ILLUMINA	ERS2666384	ERP021867	['PRJEB19799','SC_RUN_26415_2#72','Exploring_the_richness_of_Mycobacterium_bovis_strain_diversity-sc-4667','SC_EXP_26415_2#72','ERX3490153','480613','SAMEA4846529','44e9c556-7498-11e8-bf99-3c4a9275d6c8','ERP021867','ERR3468490','12515087','ERS2666384']		2019-08-07T16:15:00.000Z			GBR	Europe																										302	302976970	71239419	PRJEB19799			99.3	1704852	55	La1.8.1	Other	['tree','input','bovis_GBR','tbprofiler','diff']	tuberculosis: animal-adapted	La1	Mycobacterium bovis
SAMEA4441461	ERR1633811	WGS	INSTITUTE OF INFECTIOUS DISEASE AND MOLECULAR MEDI	ERX1704144	Illumina HiSeq 2000	PAIRED	size fractionation	GENOMIC	ILLUMINA	ERS1352910	ERP017107	['6021440','ERR1633811','ERX1704144','ERS1352910','ena-RUN-Institute of Infectious Disease and Molecular Medicine-15-09-2016-16:31:52:669-37','ERP017107','SAMEA4441461','ena-STUDY-Institute of Infectious Disease and Molecular Medicine-13-09-2016-12:12:52:927-24','PRJEB15382','KSP1005','ena-EXPERIMENT-Institute of Infectious Disease and Molecular Medicine-15-09-2016-16:31:52:669-37','353810']	2010	2016-11-16T15:55:00.000Z			ZAF	Africa	Khayelitsha, Cape Town	sputum	Homo sapiens	3	human																					295	295324400	190238084	PRJEB15382			99.69	1593155	23	lineage4.3.3	Sensitive	['Nimmo_2024','diff','input','Menardo_2018','Menardo_2021','tree','tbprofiler']	tuberculosis: human-adapted	L4	Mycobacterium tuberculosis
SAMEA7527494	ERR4798908	WGS	FOUNDATION FOR MEDICAL RESEARCH INDIA	ERX4668325	NextSeq 500	PAIRED	RANDOM	GENOMIC	ILLUMINA	ERS5283965	ERP124850	['sample.27373','ERS5283965','ERR4798908','run.27373','SAMEA7527494','773292','ERX4668325','ERP124850','22461039','project.Mumbai','PRJEB41116','experiment.27373']		2021-11-10T01:42:00.000Z			IND	Asia	Mumbai					S	S				S		S	S							S		S	S		701	701401500	294003829	PRJEB41116	Walker_2022		99.26	1665614	55	lineage1.1.2	Sensitive	['CRyPTIC_IND','tree','Walker_2022','tbprofiler','input','diff']	tuberculosis: unclassified		Mycobacterium tuberculosis
SAMN02350469	['SRR1140922','SRR1019147']	WGS		['SRX368662','SRX447312']	Illumina HiSeq 2000	PAIRED	RANDOM	GENOMIC	ILLUMINA	SRS494385		['PRJNA218286','H780JADXX140107.2.Illumina_P5-Rexon_P7-Kexaz.bam','NL_018','SRS494385','2350469','SAMN02350469','PRJNA183624','SRX368662','218286','SRR1019147','C2UF3ACXX131015.2.tagged_426.bam','2386227.WR38087.Solexa-189347.C2UF3ACXX131015.P','SRR1140922','SRP032200','SRX447312','2386227.WR38085.Pond-310567.H780JADXX140107.P']					KEN	Africa	KDH MDR TB Clinic		Homo sapiens	3	human																					1973	1974937638	1070764909	PRJNA218286			99.4	2282576	52	lineage2.2.1	Sensitive	['Nimmo_2024','tbprofiler','input','diff','tree','Napier_2020']	tuberculosis: human-adapted	L2.2.1	Mycobacterium tuberculosis
SAMN03648200	SRR2100953	WGS	UNIVERSITY OF OXFORD	SRX1095647	Illumina HiSeq 2500	PAIRED	RANDOM	GENOMIC	ILLUMINA	SRS991428	SRP061066	['3648200','PRJNA282721','282721','e99a0e5d-c0de-47c9-abd8-4242d617153b_R00000039_v3.bam','SRR2100953','SRX1095647','SRS991428','SRP061066','C00014894','SAMN03648200']		2015-07-25T00:56:00.000Z			GBR	Europe										S		S					S	S								503	503998000	343435448	PRJNA282721	CRyPTIC_WHO2021_PMC7612554		99.49	1845054	42	lineage3	Sensitive	['diff','tree','input','Menardo_2018','Menardo_2021','Napier_2020','tbprofiler','Walker_2022']	tuberculosis: human-adapted	L3	Mycobacterium tuberculosis
SAMN08214932	SRR6397330	WGS	BC CENTRE FOR DISEASE CONTROL PUBLIC HEALTH LABORATORY	SRX3490828	HiSeq X Ten	PAIRED	RANDOM	GENOMIC	ILLUMINA	SRS2774708	SRP119652	['SRP119652','BC06-Mtb425_2.fastq.gz','413593','SRS2774708','SAMN08214932','BC06-Mtb425','SRX3490828','8214932','PRJNA413593','SRR6397330']	2006	2017-12-24T06:35:00.000Z		49.15 N 123.7 W	CAN	North America	British Columbia		Homo sapiens	3	human					S		S						S	S							840	840188250	419764531	PRJNA413593	CRyPTIC_WHO2021_PMC7612554		99.57	1792342	51	lineage2.2.1	Other	['tree','Napier_2020','tbprofiler','input','Walker_2022','diff']	tuberculosis: human-adapted	L2	Mycobacterium tuberculosis
SAMN13620256	SRR10726053	WGS	NATIONAL INSTITUTE FOR RESEARCH IN TUBERCULOSIS	SRX7402162	HiSeq X Ten	PAIRED		GENOMIC	ILLUMINA	SRS5849855	SRP238027	['104165','PRJNA596377','bp0','SRR10726053','SRX7402162','SRS5849855','596377','13620256','Culture_collection= NIRT:11','SAMN13620256','SRP238027','NIRT11_R1.fastq.gz']	2015	2019-12-18T09:24:00.000Z			IND	Asia		sputum	Homo sapiens	3	human																					1305	1305218700	616222350	PRJNA596377								input	tuberculosis: human-adapted	L1	Mycobacterium tuberculosis
SAMN17019967	SRR13232457	WGS	NIH / NIAID	SRX9664488	Illumina MiSeq	PAIRED	RANDOM	GENOMIC	ILLUMINA	SRS7862981	SRP297425	['bp0','SRX9664488','683067','PRJNA683067','SRR13232457','SRS7862981','TBPO-440_lib29828_nextseq_nx0070_151bp_R1.fastq.gz','SAMN17019967','17019967','6705','SRP297425']	2019-02	2020-12-09T13:45:00.000Z		43.2220 N 76.8512 E	KAZ	Asia	Almaty	sputum	Homo sapiens	3	human																					554	554547153	245236820	PRJNA683067			99.39	1638182	52	lineage4.8	Sensitive	['tbprofiler','diff','input','tree']	tuberculosis: unclassified		Mycobacterium tuberculosis
SAMN15701090	SRR12366962	WGS	DIVISION OF GENOMIC MEDICINE AND INNOVATION SUPPORT	SRX8866346	NextSeq 500	SINGLE	RANDOM PCR	GENOMIC	ILLUMINA	SRS7127316	SRP275544	['SRX8866346','SAMN15701090','650263','SRP275544','MTBDR180130','bp0','SRS7127316','15701090','SRR12366962','MTBDR180130_S91_good_1.fastq.gz','PRJNA650263']	2019	2020-08-03T04:30:00.000Z		15.87 N 100.99 E	THA	Asia		sputum	Homo sapiens	3	human																					83	83111356	41460203	PRJNA650263									tuberculosis: unclassified		Mycobacterium tuberculosis
SAMD00603542	DRR473709	WGS	KIH	DRX457938	NextSeq 550	PAIRED	RANDOM	GENOMIC	ILLUMINA	DRS329601	DRP010549	['DRX457938','DRR473709','DRS329601','SAMD00603542','DRP010549','37484732','PRJDB15809','1019517']	2017	2023-09-20T20:23:00.000Z			JPN	Asia	Hyogo, Kobe		Homo sapiens	3	human																					332	332703782	162663367	PRJDB15809			99.48	1503232	52	lineage2.2.1	Sensitive	['tree','diff','tbprofiler','input']	tuberculosis: unclassified		Mycobacterium tuberculosis
SAMEA112181253	ERR10610048	WGS	UNIVERSITY OF ANTWERP	ERX10082398	Illumina HiSeq 2500	PAIRED	RANDOM PCR	GENOMIC	ILLUMINA	ERS14291093	ERP142932	['SAMEA112181253','ERR10610048','907686','aae09883-fd24-4fcc-881e-56543f55ec3d','ERP142932','ERX10082398','ERS14291093','ena-RUN-TAB-05-12-2022-05:55:53:604-35353','ena-EXPERIMENT-TAB-05-12-2022-05:55:53:604-35352','EC048-110','32068650','PRJEB57919']	2012	2022-12-18T14:44:00.000Z			ZAF	Africa		sputum	Homo sapiens	3	human																					4	4642948	2532387	PRJEB57919								input	tuberculosis: unclassified		Mycobacterium tuberculosis
SAMEA5975578	ERR3559830	WGS	FUDAN UNIVERSITY	ERX3559581	Illumina HiSeq 2500	PAIRED	RANDOM PCR	GENOMIC	ILLUMINA	ERS3778415	ERP117507	['639250','ERP117507','ERS3778415','ena-RUN-FUDAN UNIVERSITY-25-09-2019-16:05:21:819-758','ena-EXPERIMENT-FUDAN UNIVERSITY-25-09-2019-16:05:21:819-758','ena-STUDY-FUDAN UNIVERSITY-25-09-2019-16:05:44:667-292','ERX3559581','SAMEA5975578','PRJEB34582','ERR3559830','SC0758','15231356']	2018	2020-06-13T21:07:00.000Z			CHN	Asia		sputum	Homo sapiens	3	human																					865	865271700	353510286	PRJEB34582			99.57	1806334	61	lineage2.2.1	Sensitive	['Menardo_2021','input','diff','tree','tbprofiler']	tuberculosis: human-adapted	L2	Mycobacterium tuberculosis
SAMEA13320995	ERR9285785	WGS	FZB	ERX8827898	NextSeq 500	PAIRED		GENOMIC	ILLUMINA	ERS10923731	ERP135372	['27174728','ERP135372','ERS10923731','131-GK','ERR9285785','ERX8827898','ena-RUN-TAB-15-03-2022-16:45:21:975-9311','ena-EXPERIMENT-TAB-15-03-2022-16:45:21:975-9310','2cd0bdb6-32c5-4af0-bebb-b7a34ee46296','SAMEA13320995','PRJEB50767','822241']		2022-05-22T11:48:00.000Z			KEN	Africa	Nairobi																									590	590787473	257859891	PRJEB50767			99.66	1578817	53	lineage4.8	Sensitive	['input','diff','tree','WGS_KEN','tbprofiler']	tuberculosis: unclassified		Mycobacterium tuberculosis
SAMN40032339	SRR28046263	WGS	CHRISTIAN MEDICAL COLLAGE, VELLORE	SRX23697598	Illumina NovaSeq 6000	PAIRED	RANDOM	GENOMIC	ILLUMINA	SRS20527524	SRP226525	['40032339','2701011243_R1.fastq.gz','PRJNA575883','SRS20527524','2701011243','SAMN40032339','SRP226525','SRR28046263','575883','SRX23697598']	2022	2024-02-22T07:27:00.000Z		21.7679 N 78.8718 E	IND	Asia	Madhya Pradesh - Bhairopur		Homo sapiens	3	human																					1341	1341538964	586847493	PRJNA575883								input	tuberculosis: unclassified		Mycobacterium tuberculosis
SAMEA7525037	ERR4796581	WGS	FOUNDATION FOR MEDICAL RESEARCH INDIA	ERX4665995	NextSeq 500	PAIRED	RANDOM	GENOMIC	ILLUMINA	ERS5281512	ERP124850	['project.Mumbai','sample.1306','run.1306','ERX4665995','ERP124850','experiment.1306','773292','SAMEA7525037','ERS5281512','22458602','PRJEB41116','ERR4796581']		2021-11-09T22:02:00.000Z			IND	Asia	Mumbai					S	S			S	S	R	S	S				R		S	S	S	R	S	R	649	649601700	262102356	PRJEB41116	['CRyPTIC_reuse_table','Walker_2022']		99.2	1631955	48	lineage3	MDR-TB	['tree','input','tbprofiler','diff','Walker_2022','CRyPTIC_reuse_table','CRyPTIC_IND']	tuberculosis: unclassified		Mycobacterium tuberculosis
SAMEA7544311	ERR4811251	WGS	CCDC	ERX4679697	HiSeq X Ten	PAIRED	RANDOM	GENOMIC	ILLUMINA	ERS5300969	ERP124934	['run.14015','SAMEA7544311','ERP124934','project.CDC_22','experiment.14015','PRJEB41194','ERX4679697','22464145','773297','sample.14015','ERR4811251','ERS5300969']		2021-11-10T06:14:00.000Z										S				S	S	S	S					S		S	S	S	S		S	1690	1690671600	665495898	PRJEB41194	CRyPTIC_reuse_table		99.55	1820362	62	lineage2.2.1	Sensitive	['tree','tbprofiler','diff','input','CRyPTIC_CCDC_CDC_22','CRyPTIC_reuse_table']	tuberculosis: unclassified		Mycobacterium tuberculosis
SAMEA116000235	ERR13654138	WGS	NATIONAL INSTITUTE OF HEALTH DR. RICARDO JORGE	ERX13024799	NextSeq 2000	PAIRED	RANDOM	GENOMIC	ILLUMINA	ERS20963834	ERP111748	['PT_TB1010','43579799','ERX13024799','ERS20963834','505027','ERP111748','PRJEB29446','INSA_27102018','SAMEA116000235','ERR13654138']	2024	2024-09-14T20:41:00.000Z			PRT	Europe																										367	367577785	125734921	PRJEB29446									tuberculosis: unclassified		Mycobacterium tuberculosis
SAMN30959930	SRR21677897	WGS	SWANSEA UNIVERSITY	SRX17676152	Illumina MiSeq	PAIRED	RANDOM	GENOMIC	ILLUMINA	SRS15208035	SRP223057	['NPTA4','30959930','TB20_S20_L001_R1_001.fastq.gz','556450','PRJNA556450','TB20','SRS15208035','SRR21677897','SAMN30959930','SRP223057','SRX17676152']		2022-09-22T15:33:00.000Z			GBR	Europe																										68	68404679	34209268	PRJNA556450			99.27	391634	12	lineage4.8	HR-TB	['tbprofiler','input']	tuberculosis: unclassified		Mycobacterium tuberculosis
SAMEA114443692	ERR13258458	WGS	SEOUL NATIONAL UNIVERSITY	ERX12628853	Illumina MiSeq	PAIRED	RANDOM	GENOMIC	ILLUMINA	ERS16431476	ERP151439	['SAMEA114443692','ERX12628853','41848610','webin-reads-GReAT_JP_557','c7f31963-9edb-49ef-a000-987e031fb6cb','1022751','GReAT_JP_557','PRJEB66375','ERP151439','ERR13258458','ERS16431476']	2012	2024-08-06T01:50:00.000Z			JPN	Asia		sputum	Homo sapiens	3	human																					401	401470440	245867427	PRJEB66375									tuberculosis: unclassified		Mycobacterium tuberculosis
SAMEA112800555	ERR11050532	WGS	FZB	ERX10497323	NextSeq 500	PAIRED		GENOMIC	ILLUMINA	ERS14808101	ERP010814	['ena-RUN-TAB-21-03-2023-10:58:00:023-107324','33852611','ena-STUDY-FZB-22-06-2015-17:16:39:392-292','PRJEB9680','21002756','287903','SAMEA112800555','ERX10497323','ERR11050532','ERP010814','ERS14808101','ena-EXPERIMENT-TAB-21-03-2023-10:58:00:023-107323']		2023-07-20T23:18:00.000Z																														869	869786868	414831115	PRJEB9680			99.5	1384054	46	lineage4.3.1	MDR-TB	['tbprofiler','diff','tree','input']	tuberculosis: unclassified		Mycobacterium tuberculosis
SAMD00179141	DRR185068	WGS	RIT_JATA	DRX175547	Illumina MiSeq	PAIRED	RANDOM	GENOMIC	ILLUMINA	DRS113966	DRP005596	['SAMD00179141','PRJDB8553','590380','DRR185068','13323214','DRX175547','DRS113966','DRP005596']		2019-11-18T19:27:00.000Z			VNM	Asia	Hanoi																									430	430382263	300179615	PRJDB8553			99.5	969295	47	lineage2.2.1	HR-TB	['input','diff','Napier_2020','tree','Menardo_2021','tbprofiler']	tuberculosis: human-adapted	L2.2.1	Mycobacterium tuberculosis
SAMEA1117588	ERR2512407	WGS	PHE	ERX2531617	Illumina HiSeq 2500	PAIRED	RANDOM	GENOMIC	ILLUMINA	ERS2396997	ERP107961	['ERR2512407','run.3927','10121534','ERX2531617','SAMEA1117588','ERP107961','project.First_10k_genomes_study_set_4','sample.3927','493034','ERS2396997','experiment.3927','PRJEB25991']		2022-07-17T06:01:00.000Z			GBR	Europe	England									S		S					S	S								488	488390172	256685960	PRJEB25991	Walker_2022		99.33	1879982	64	lineage1.1.2	Sensitive	['tbprofiler','diff','Walker_2022','Napier_2020','tree','CRyPTIC_PHE','input']	tuberculosis: human-adapted	L1.1.2	Mycobacterium tuberculosis
SAMN08912755	SRR6982131	WGS	SAN RAFFAELE	SRX3922300	Illumina MiSeq	PAIRED	RANDOM	GENOMIC	ILLUMINA	SRS3156918	SRP128089	['SRR6982131','bp0','SRS3156918','TRL0027505_WGS','SRX3922300','428596','SAMN08912755','SRP128089','PRJNA428596','TRL0027505_S18.gatk.bam','8912755','TRL0027505']		2018-04-11T05:53:00.000Z							Homo sapiens	3	human																					361	361246809	207119059	PRJNA428596			98.93	1108242	54	lineage4.8.1	Sensitive	['tbprofiler','diff','tree','input']	tuberculosis: unclassified		Mycobacterium tuberculosis
SAMN19774790	SRR14863322	WGS	UNIVERSITY COLLEGE DUBLIN	SRX11181092	NextSeq 500	PAIRED	RANDOM	GENOMIC	ILLUMINA	SRS9238621	SRP324648	['SRP324648','PRJNA739165','19774790','13-5083','SRX11181092','SRR14863322','bp0','739165','13-5083_S17_L001-4_R1_001.fastq.gz','SRS9238621','SAMN19774790']	2013	2022-04-07T06:41:00.000Z			IRL	Europe	Wicklow		Bos taurus	3	domestic cattle																					439	439084842	181319664	PRJNA739165									NTM: avium complex		Mycobacterium avium subsp. paratuberculosis
SAMEA2534811	ERR552673	WGS	FZB	ERX511742	Illumina MiSeq	PAIRED		GENOMIC	ILLUMINA	ERS458213	ERP010662	['ERS458213','ERP010662','8103-11','ERR552673','3957071','8103-11_lib1421_miseq_r0082_251bp','292179','PRJEB9545','ERX511742','SAMEA2534811','ena-STUDY-FZB-05-06-2015-13:56:43:320-404']		2015-08-05T05:57:00.000Z			COG	Africa																										508	508812672	321580067	PRJEB9545			99.57	1356929	76	lineage5.2	Sensitive	['tree','Brites_2018','diff','input','Coscolla_2021','Napier_2020','tbprofiler']	tuberculosis: human-adapted	L5	Mycobacterium africanum
