## Supplemental Table 7 for "UShER-TB: Scalable, Comprehensive, Accessible Phylogenomic Analysis of *Mycobacterium tuberculosis*" (part 58 of 141)

sample_index	run_index	assay_type	center_name	SRX_id	instrument	librarylayout	libraryselection	librarysource	platform	SRS_id	sra_study	primary_search	date_collected	date_sequenced	host_disease	latlon	country	continent	region	isolation_source	host_scienname	host_confidence	host_commonname	pheno_AMIKACIN	pheno_CAPREOMYCIN	pheno_CIPROFLOXACIN	pheno_CYCLOSERINE	pheno_ETHAMBUTOL	pheno_ETHIONAMIDE	pheno_ISONIAZID	pheno_KANAMYCIN	pheno_MOXIFLOXACIN	pheno_OFLOXACIN	pheno_PAS	pheno_PYRAZINAMIDE	pheno_RIFAMPICIN	pheno_STREPTOMYCIN	pheno_BEDAQUILINE	pheno_CLOFAZIMINE	pheno_DELAMANID	pheno_LEVOFLOXACIN	pheno_LINEZOLID	pheno_RIFABUTIN	mbases_sum	bases_sum	bytes_sum	BioProject	pheno_source	coinfection	tbprof_pct_reads_mapped	tbprof_num_reads_mapped	tbprof_median_coverage	tbprof_sublin	tbprof_drtype	collection	clade	lineage	organism	strain
SAMN09812465	SRR7851367	WGS	INRA	SRX4702074	Illumina HiSeq 2500	PAIRED	RANDOM	GENOMIC	ILLUMINA	SRS3788375	SRP161870	['SRP161870','SAMN09812465','485121','SRR7851367','11Z004022','PRJNA485121','E1','9812465','SRX4702074','SRS3788375','E1_TAAGGCGA-GTAAGGAG_L001_R1_001_1.fastq']	2011	2018-09-17T03:56:00.000Z			FRA	Europe		As reported: animal infected tissue/organ, France, Whole Organism, inidividual domestic animal belonging to a herd		3																						227	227663292	148491779	PRJNA485121			99.33	1640546	37	La1.2	Other	['tree','diff','tbprofiler','input']	tuberculosis: animal-adapted	La1	Mycobacterium bovis
SAMEA7526081	ERR4797530	WGS	FOUNDATION FOR MEDICAL RESEARCH INDIA	ERX4666946	NextSeq 500	PAIRED	RANDOM	GENOMIC	ILLUMINA	ERS5282554	ERP124850	['ERR4797530','ERP124850','ERS5282554','SAMEA7526081','project.Mumbai','773292','22459644','run.10518','experiment.10518','ERX4666946','PRJEB41116','sample.10518']		2021-11-09T22:51:00.000Z			IND	Asia	Mumbai					S	S			I	I	S	S	S				S		S	S	S	S	S	S	456	456865200	184363596	PRJEB41116	['Walker_2022','CRyPTIC_reuse_table']							['input','CRyPTIC_IND','CRyPTIC_reuse_table','Walker_2022']	tuberculosis: unclassified		Mycobacterium tuberculosis
SAMN31047229	SRR21745994	AMPLICON	TAIWAN CENTERS FOR DISEASE CONTROL	SRX17741518	Ion Torrent S5	SINGLE	PCR	GENOMIC	ION_TORRENT	SRS15270388	SRP400129	['SRS15270388','tNGS-TWCDC007','S007','SAMN31047229','PRJNA884755','SRR21745994','SRP400129','IonXpress_027.190300076.fastq','31047229','SRX17741518','884755']	2019	2022-09-28T19:38:00.000Z		25.02 N 121.35 E	TWN	Asia		lung	Homo sapiens	3	human																					56	56286788	42406293	PRJNA884755									tuberculosis: unclassified		Mycobacterium tuberculosis
SAMN20512351	SRR15315709	WGS	SCHOOL OF PUBLIC HEALTH, FUDAN UNIVERSITY	SRX11620630	Illumina HiSeq 2000	PAIRED	PCR	GENOMIC	ILLUMINA	SRS9655892	SRP330727	['20512351','751240','SRX11620630','SRP330727','bp0','SRS9655892','1998-East-025','SAMN20512351','SRR15315709','D28','PRJNA751240','D28_R1.fastq.gz']	1998	2021-08-01T01:11:00.000Z		30.20 N 120.24 E	CHN	Asia	Zheijiang	sputum	Homo sapiens	3	human																					1641	1641378900	638707259	PRJNA751240			99.37	1878592	64	lineage2.2.1	Other	['tbprofiler','timelapse_Zhejiang_CHN','tree','input','diff']	tuberculosis: unclassified		Mycobacterium tuberculosis
SAMN03647989	SRR2100816	WGS	UNIVERSITY OF OXFORD	SRX1095510	Illumina HiSeq 2500	PAIRED	RANDOM	GENOMIC	ILLUMINA	SRS991532	SRP061066	['3647989','C00014628','PRJNA282721','SAMN03647989','282721','SRP061066','9d412870-d027-4bcb-af87-4d2247f29260_R00000039_v3.bam','SRX1095510','SRR2100816','SRS991532']		2015-07-23T21:29:00.000Z			GBR	Europe										S		S					S	S								291	291322000	211065555	PRJNA282721	CRyPTIC_WHO2021_PMC7612554		99.56	2542114	57	lineage4.8	Sensitive	['tbprofiler','Menardo_2021','Walker_2022','tree','Napier_2020','Menardo_2018','input','diff']	tuberculosis: human-adapted	L4.8	Mycobacterium tuberculosis
SAMN41418489	SRR29052702	WGS	FIND, THE FOUNDATION FOR INNOVATIVE NEW DIAGNOSTICS	SRX24577672	Illumina HiSeq 2000	PAIRED	RANDOM	GENOMIC	ILLUMINA	SRS21317658	SRP507535	['SRX24577672','6B1800_A3733761F360_IDR1600018864','PRJNA1109295','SRR29052702','SRP507535','SRS21317658','6B1800_A3733761F360','SAMN41418489','41418489','IDR1600018864_R1.fastq.gz','1109295']	2016	2024-05-18T00:23:00.000Z			USA	North America			Homo sapiens	3	human																					475	475305097	286073469	PRJNA1109295								WHO_mutations_2023	tuberculosis: unclassified		Mycobacterium tuberculosis
SAMEA110040886	ERR9786809	WGS	INSTITUTE OF TROPICAL MEDICINE	ERX9334085	Illumina HiSeq 2500	PAIRED	RANDOM	GENOMIC	ILLUMINA	ERS12087574	ERP137916	['ECF-14-J155','ERS12087574','ERR9786809','ena-EXPERIMENT-TAB-27-05-2022-13:53:26:489-12278','ERP137916','SAMEA110040886','PRJEB53138','ena-RUN-TAB-27-05-2022-13:53:26:489-12279','ERX9334085','0efe4541-10cd-4d79-a29f-96d29eadb5f3','844815','29004111']	2014	2022-06-25T18:16:00.000Z			GMB	Africa		sputum	Homo sapiens	3	human																					435	435207450	269293900	PRJEB53138			99.81	1810352	93	lineage4.8	Sensitive	['input','tree','diff','tbprofiler','WGS_2011-2014_GMB']	tuberculosis: unclassified		Mycobacterium tuberculosis
SAMEA7549156	ERR4815796	WGS	PUBLIC HEALTH ENGLAND	ERX4685638	Illumina MiSeq	PAIRED	RANDOM	GENOMIC	ILLUMINA	ERS5305808	ERP124941	['project.PHE-TB','ERS5305808','ERR4815796','PRJEB41201','ERX4685638','sample.18616','SAMEA7549156','22468553','experiment.18616','ERP124941','773303','run.18616']		2021-11-10T14:09:00.000Z			GBR	Europe																										408	408947064	238138501	PRJEB41201			99.35	1741711	59	lineage1.2.1.2.1	Sensitive	['tree','input','CRyPTIC_PHE','tbprofiler','diff']	tuberculosis: unclassified		Mycobacterium tuberculosis
SAMN19657496	SRR14781861	WGS	SIMON FRASER UNIVERSITY	SRX11115408	NextSeq 500	PAIRED	RANDOM	GENOMIC	ILLUMINA	SRS9179396	SRP323639	['SRS9179396','SRR14781861','736718','bp0','PRJNA736718','19657496','SRP323639','TB-111-17032-19_S282','TB-111-17032-19_S282_R1_001.fastq.gz','SAMN19657496','SRX11115408']	2019	2021-06-11T23:54:00.000Z		47.03278 N 28.89972 E	MDA	Europe			Homo sapiens	3	human																					815	815127596	385819283	PRJNA736718			75.79	993433	34	lineage4.2.1	MDR-TB	['input','diff','tree','tbprofiler']	tuberculosis: unclassified		Mycobacterium tuberculosis
SAMN13169613	SRR10380148	WGS	NIH / NIAID	SRX7080786	Illumina MiSeq	PAIRED	RANDOM	GENOMIC	ILLUMINA	SRS5596552	SRP227831	['SAMN13169613','TB-CPath-Valeriu-IS-1009-DNA100_S118_R1_001.fastq.gz','bp0','SRP227831','SRX7080786','7276','13169613','586859','SRS5596552','SRR10380148','PRJNA586859']	2010	2019-10-31T13:30:00.000Z		47.0105 N 28.8638 E	MDA	Europe	Chisinau	sputum	Homo sapiens	3	human																					326	326392842	129722330	PRJNA586859			99.11	1940406	66	lineage4.2.1	MDR-TB	['tree','input','Menardo_2021','diff','tbprofiler']	tuberculosis: human-adapted	L4	Mycobacterium tuberculosis
SAMEA11008625	ERR7363095	WGS	UNIVERSITY OF S*O PAULO	ERX6931732	NextSeq 500	PAIRED	RANDOM PCR	GENOMIC	ILLUMINA	ERS8658402	ERP132925	['52a60506-ee50-4f58-9245-018b120f0e9a','28804772','ERP132925','SAMEA11008625','ERX6931732','ena-EXPERIMENT-TAB-17-11-2021-14:48:28:363-47873','ERR7363095','5631-2016','844718','ERS8658402','PRJEB48543','ena-RUN-TAB-17-11-2021-14:48:28:363-47874']	2016	2022-06-11T07:34:00.000Z			BRA	South America		sputum	Homo sapiens	3	human																					471	471682274	217097301	PRJEB48543			99.67	1511040	51	lineage4.3.4.1	Sensitive	['tree','tbprofiler','diff','standford','input']	tuberculosis: unclassified		Mycobacterium tuberculosis
SAMEA110420070	ERR9992712	WGS	CTB/NICD - SOUTH AFRICA, SOUTH AFRICA	ERX9533119	Illumina NovaSeq 6000	PAIRED	RANDOM	GENOMIC	ILLUMINA	ERS12518145		['SAMEA110420070','ERR9992712','30016538','run.519.1.4f46d313b114b440cf305804ffa5e099','sample.519.198353f3','ERS12518145','ERX9533119','experiment.519.a41275c7']		2022-08-10T14:21:00.000Z																														702	702554076	237225389										tuberculosis: unclassified		Mycobacterium tuberculosis
SAMEA2535119	ERR553075	WGS	FZB	ERX512144	Illumina HiSeq 2500	PAIRED		GENOMIC	ILLUMINA	ERS458521	ERP010814	['1732-05_genoscreen_genoscreen_2013-10-31_101bp','ERR553075','3794319','SAMEA2535119','ERS458521','PRJEB9680','ena-STUDY-FZB-22-06-2015-17:16:39:392-292','287903','ERX512144','1732-05','ERP010814']		2015-06-25T07:16:00.000Z			DEU	Europe										S		S					S	S	S							632	632348476	405839021	PRJEB9680	CRyPTIC_WHO2021_PMC7612554		99.63	1651457	37	lineage4.6.2.2	Sensitive	['Menardo_2021','Walker_2022','input','Menardo_2018','Napier_2020','tbprofiler','tree','diff']	tuberculosis: human-adapted	L4.6.2.2	Mycobacterium tuberculosis
SAMEA112799083	ERR11044815	WGS	FZB	ERX10491606	NextSeq 500	PAIRED		GENOMIC	ILLUMINA	ERS14806629	ERP010814	['SAMEA112799083','ERX10491606','287903','ena-RUN-TAB-21-03-2023-10:23:43:277-80576','PRJEB9680','ena-EXPERIMENT-TAB-21-03-2023-10:23:43:277-80575','ERR11044815','33851139','20000561','ena-STUDY-FZB-22-06-2015-17:16:39:392-292','ERS14806629','ERP010814']		2023-07-20T20:58:00.000Z																														625	625604267	269982644	PRJEB9680			99.19	1655788	56	lineage1.2.2.2	Sensitive	['diff','tbprofiler','tree','input']	tuberculosis: unclassified		Mycobacterium tuberculosis
SAMEA3504614	ERR1203067	WGS	THE WELLCOME TRUST SANGER INSTITUTE	ERX1275309	Illumina HiSeq 2000	PAIRED	RANDOM	GENOMIC	ILLUMINA	ERS811763	ERP004216	['ERS811763','ERR1203067','SC_RUN_17966_3#68','ERX1275309','SAMEA3504614','ERP004216','SC_EXP_17966_3#68','TBNM_2463-sc-2379604','239555','4405522','Genomics_of_Mycobacterium_africanum_on_the_global_and_local_scale-sc-2013-10-29T16:00:38Z-2837','PRJEB4884']		2016-02-27T21:09:00.000Z																														663	663048250	96785245	PRJEB4884			99.67	1833845	51	lineage4.6.4	HR-TB	['diff','tree','tbprofiler','Menardo_2018','Menardo_2021','input']	tuberculosis: human-adapted	L4	Mycobacterium africanum
SAMN41811940	SRR29385353	WGS	LIAONING PROVINCIAL CENTER FOR DISEASE CONTROL AND PREVENTION	SRX24899502	Illumina NovaSeq 6000	PAIRED	PCR	GENOMIC	ILLUMINA	SRS21605748	SRP513650	['1123462','PRJNA1123462','SAMN41811940','SRX24899502','="WGSlib"&A17','200117','200117_1.fq.gz','bp0','SRS21605748','SRR29385353','SRP513650','41811940']	2020-07	2024-06-13T05:02:00.000Z			CHN	Asia	Liaoning	sputum	Homo sapiens	3	human																					1733	1733459400	547244241	PRJNA1123462									tuberculosis: human-adapted	L4	Mycobacterium tuberculosis	H37Rv
SAMN33756382	SRR23862171	WGS	NIH / NIAID	SRX19674524	NextSeq 500	PAIRED	RANDOM	GENOMIC	ILLUMINA	SRS17044776	SRP427259	['SRX19674524','SAMN33756382','bp0','SRP427259','SRR23862171','PRJNA944654','944654','SRS17044776','TBPO-2206_lib46506_nextseq_nx0198_151bp.filtered_2nd.1.fastq.gz','33793','33756382']	2020	2023-03-17T00:35:00.000Z		41.7151 N 44.8271 E	GEO	Asia	Tbilisi	sputum	Homo sapiens	3	human																					798	798011847	374651907	PRJNA944654			99.59	1405073	47	lineage4.8	Other	['input','diff','tbprofiler','tree']	tuberculosis: unclassified		Mycobacterium tuberculosis
SAMEA13294050	['ERR9120002','ERR9120003']	WGS		ERX8663023	Illumina HiSeq 2500	PAIRED	RANDOM	GENOMIC	ILLUMINA	ERS10896977		['ERX8663023','sample.6492.43b97c91','SAMEA13294050','ERP136047','PRJEB51414','862825','run.6492.1.9c3a88acd83e232ee83b775cae5d410d','ERS10896977','30299961','project.SeqTreat_SwissTPH1','ERR9120002','run.6492.2.79f137c67303cd7fa2de1abf9b09da2d','ERR9120003','experiment.6492.a4585e2b']																																613	614218774	327157830	PRJEB51414								CRyPTIC_SeqTreat_SwissTPH	tuberculosis: unclassified		Mycobacterium tuberculosis
SAMEA115744065	ERR13272953	WGS	UNIVERSITY OF OXFORD, NUFFIELD DEPARTMENT OF MEDIC	ERX12643379	NextSeq 500	PAIRED	RANDOM PCR	GENOMIC	ILLUMINA	ERS20253949	ERP161058	['b28b5ff0-515d-42d2-bc0f-19e45ec26bb9','ERR13272953','1124794','ERX12643379','6febb98d3e73','PRJEB76547','41870081','ERP161058','SAMEA115744065','webin-reads-6febb98d3e73','ERS20253949']	2020	2024-08-24T01:11:00.000Z			DEU	Europe																										572	572400130	235007562	PRJEB76547								CRyPTIC_2024	tuberculosis: unclassified		Mycobacterium tuberculosis
SAMEA7157849	['ERR5866550','ERR5866551']	WGS		['ERX5512346','ERX5512345']	Illumina HiSeq 2500	PAIRED		GENOMIC	ILLUMINA	ERS4918310		['ERX5512346','ERS4918310','ena-EXPERIMENT-Swiss Tropical and Public Health Institute-03-05-2021-19:33:15:216-3014','SAMEA7157849','ena-EXPERIMENT-Swiss Tropical and Public Health Institute-03-05-2021-19:33:15:216-3015','ERR5866550','674180','ERX5512345','G26404','19047244','SRS8943698','ena-STUDY-Swiss Tropical and Public Health Institute-27-07-2020-11:23:30:592-1894','ena-RUN-Swiss Tropical and Public Health Institute-03-05-2021-19:33:15:216-3015','ena-RUN-Swiss Tropical and Public Health Institute-03-05-2021-19:33:15:216-3014','ERP123095','PRJEB39561','ERR5866551']					GEO	Asia																										318	318555116	138256103	PRJEB39561			99.63	1797817	51	lineage4.3.3	MDR-TB	['R-MDR_GEO','diff','input','tbprofiler']	tuberculosis: unclassified		Mycobacterium tuberculosis
SAMEA7555265	ERR4821896	WGS	PUBLIC HEALTH ENGLAND	ERX4691738	Illumina HiSeq 2500	PAIRED	RANDOM	GENOMIC	ILLUMINA	ERS5311908	ERP124941	['ERS5311908','SAMEA7555265','ERP124941','22474667','project.PHE-TB','PRJEB41201','ERR4821896','sample.24717','ERX4691738','experiment.24717','run.24717','773303']		2021-11-11T02:24:00.000Z			GBR	Europe																										387	387557571	183221301	PRJEB41201			99.02	1744120	39	lineage2.2.1	Sensitive	['CRyPTIC_PHE','input','diff','tbprofiler','tree']	tuberculosis: unclassified		Mycobacterium tuberculosis
SAMN33062025	SRR23340025	WGS	DEPARTMENT OF ENVIRONMENTAL MICROBIOLOGY AND BIOTECHNOLOGY	SRX19282111	Illumina NovaSeq 6000	PAIRED	RANDOM	GENOMIC	ILLUMINA	SRS16683785	SRP420952	['931475','SRR23340025','bp0','SAMN33062025','33062025','NG-22912_D_PL_1_lib363748_6585_1_1.fastq.gz','SRP420952','SRX19282111','D-PL-1','PRJNA931475','SRS16683785']	2018	2023-02-04T07:25:00.000Z			POL	Europe			Homo sapiens	3	human																					2455	2455696390	793516242	PRJNA931475			99.79	1873924	64	lineage4.8	MDR-TB	['diff','tbprofiler','input','tree']	tuberculosis: unclassified		Mycobacterium tuberculosis
SAMEA114236194	ERR11798655	WGS	FZB	ERX11197122	NextSeq 500	PAIRED		GENOMIC	ILLUMINA	ERS16221469	ERP125309	['ena-EXPERIMENT-TAB-04-08-2023-10:04:31:709-20543','ERP125309','PRJEB41518','ERX11197122','SAMEA114236194','ERS16221469','ERR11798655','36854981','694899','ena-STUDY-FZB-25-11-2020-10:55:15:280-693','CAR-108','ena-RUN-TAB-04-08-2023-10:04:31:709-20544']	2013	2023-09-03T12:33:00.000Z			MDA	Europe																										628	628497971	278546921	PRJEB41518			99.39	1614976	55	lineage4.2.1	MDR-TB	['tbprofiler','input','diff','tree']	tuberculosis: unclassified		Mycobacterium tuberculosis
SAMN36974126	SRR25628616	WGS	CHINESE CENTER FOR DISEASE CONTROL AND PREVENTION	SRX21355415	Illumina HiSeq X	PAIRED	RANDOM PCR	GENOMIC	ILLUMINA	SRS18600028	SRP454875	['SRR25628616','36974126','1005189','hn2015185146_1.fastq.gz','SRX21355415','SRS18600028','library_2','SAMN36974126','hn2015185146','bp0','PRJNA1005189','SRP454875']		2023-08-14T09:10:00.000Z							Homo sapiens	3	human																					2141	2141105700	866015494	PRJNA1005189			99.44	1850225	63	lineage2.2.1	Sensitive	['tree','diff','input','tbprofiler']	tuberculosis: unclassified		Mycobacterium tuberculosis
SAMEA115751249	ERR13292130	WGS	UNIVERSITY OF OXFORD, NUFFIELD DEPARTMENT OF MEDIC	ERX12662616	Illumina MiSeq	PAIRED	RANDOM PCR	GENOMIC	ILLUMINA	ERS20267536	ERP161058	['PRJEB76547','ERP161058','b28b5ff0-515d-42d2-bc0f-19e45ec26bb9','ERS20267536','ERR13292130','ERX12662616','1124794','webin-reads-818a404a7c36','818a404a7c36','SAMEA115751249','41910194']	2020	2024-08-10T05:44:00.000Z			USA	North America																										416	416032413	259450604	PRJEB76547								CRyPTIC_2024	tuberculosis: unclassified		Mycobacterium tuberculosis
SAMN17119568	SRR13395998	WGS	CORNELL UNIVERSITY	SRX9814866	Illumina HiSeq 2500	PAIRED	RANDOM	GENOMIC	ILLUMINA	SRS7998615	SRP301093	['MAP152','SRX9814866','17119568','SRP301093','SRR13395998','SRS7998615','6317_2708_28810_HCGGHBCXX','bp0','6317_2708_28810_HCGGHBCXX_MAP152_CGAGGCTG_CTAAGCCT_R1.fastq.gz','SAMN17119568','PRJNA686527','686527']	2006	2021-01-09T22:55:00.000Z			USA	North America	Petersburgh, NY (Evergreen Farm)		Bos taurus	2	domestic cattle																					485	485578306	214345141	PRJNA686527									NTM: avium complex		Mycobacterium avium subsp. paratuberculosis
SAMN30949124	SRR21689533	WGS	RIVM	SRX17687336	Illumina NovaSeq 6000	PAIRED	RANDOM	GENOMIC	ILLUMINA	SRS15218724	SRP399356	['SAMN30949124','SRP399356','SRR21689533','882748','RIVM0440','PRJNA882748','30949124','bp0','SRS15218724','SRX17687336','RIVM0440.bam']	2019	2022-09-23T18:03:00.000Z			NLD	Europe		sputum	Homo sapiens	3	human																					572	572214577	52388250	PRJNA882748								input	tuberculosis: unclassified		Mycobacterium tuberculosis
SAMEA10691750	ERR7975633	WGS	DEPARTMENT OF MOLECULAR BIOLOGY	ERX7541794	Illumina MiSeq	PAIRED	RANDOM	GENOMIC	ILLUMINA	ERS8343529	ERP133108	['ERP133108','ena-EXPERIMENT-TAB-11-01-2022-12:17:05:485-26417','ERX7541794','784888','2fc830e0-0f8a-4077-b37b-ad4580bb25b4','ERS8343529','CZ188','SAMEA10691750','ERR7975633','PRJEB48710','24888250','ena-RUN-TAB-11-01-2022-12:17:05:485-26418']	2019	2022-05-23T12:52:00.000Z			CZE	Europe																										295	295373093	178122928	PRJEB48710			99.29	1700249	53	lineage4.1.2.1	Pre-XDR-TB	['tree','diff','tbprofiler','input']	tuberculosis: unclassified		Mycobacterium tuberculosis
SAMEA115739209	ERR13261510	WGS	UNIVERSITY OF OXFORD, NUFFIELD DEPARTMENT OF MEDIC	ERX12631923	NextSeq 500	PAIRED	RANDOM PCR	GENOMIC	ILLUMINA	ERS20248952	ERP161058	['PRJEB76547','SAMEA115739209','1124794','ERR13261510','4aabcc256df4','webin-reads-4aabcc256df4','ERX12631923','b28b5ff0-515d-42d2-bc0f-19e45ec26bb9','ERS20248952','ERP161058','41867518']	2020	2024-08-04T18:56:00.000Z			IND	Asia																										830	830446800	357926830	PRJEB76547								CRyPTIC_2024	tuberculosis: unclassified		Mycobacterium tuberculosis
SAMEA9976175	ERR6865478	WGS	IMPERIAL COLLEGE LONDON	ERX6488906	Illumina HiSeq 2000	PAIRED	RANDOM	GENOMIC	ILLUMINA	ERS7654454	ERP123401	['CA0108209_raw_wgs','PRJEB39837','ERS7654454','22010976','ERP123401','ERX6488906','666870','CA0108209','ERR6865478','CA0108209_raw_wgs_R1R2','SAMEA9976175','ena-STUDY-IMPERIAL COLLEGE LONDON-12-08-2020-14:44:57:582-2394']	2009	2021-10-15T13:00:00.000Z			PER	South America	Lima		Homo sapiens	3	human																					292	292718030	130620503	PRJEB39837			99.57	1578464	54	lineage4.1.1.3	Sensitive	['standford','input','tbprofiler','diff','tree']	tuberculosis: unclassified		Mycobacterium tuberculosis
SAMEA115739045	ERR13261252	WGS	UNIVERSITY OF OXFORD, NUFFIELD DEPARTMENT OF MEDIC	ERX12631665	NextSeq 500	PAIRED	RANDOM PCR	GENOMIC	ILLUMINA	ERS20248788	ERP161058	['ERR13261252','webin-reads-f4d4440f8e6f','f4d4440f8e6f','b28b5ff0-515d-42d2-bc0f-19e45ec26bb9','SAMEA115739045','ERX12631665','41857956','PRJEB76547','1124794','ERP161058','ERS20248788']	2020	2024-08-05T13:07:00.000Z			IND	Asia																										754	754646100	341158497	PRJEB76547								CRyPTIC_2024	tuberculosis: unclassified		Mycobacterium tuberculosis
SAMEA4798851	ERR2707136	WGS	INSTITUTE OF TROPICAL MEDICINE	ERX2721415	NextSeq 500	PAIRED	RANDOM	GENOMIC	ILLUMINA	ERS2618771	ERP109980	['ena-STUDY-Institute of tropical medicine-19-07-2018-15:36:50:145-547','10199443','DRC-082700','ERR2707136','SAMEA4798851','ERS2618771','ena-RUN-Institute of tropical medicine-19-07-2018-15:36:42:896-227','494011','PRJEB27847','ERP109980','ena-EXPERIMENT-Institute of tropical medicine-19-07-2018-15:36:42:896-227','ERX2721415']	2008	2018-10-09T05:31:00.000Z		4.4419° S, 15.2663° E	COD	Africa	Kinshasa	sputum	Homo sapiens	3	human																					736	736045051	318193382	PRJEB27847			99.83	1554966	54	lineage4.3.4.2	MDR-TB	['Napier_2020','tbprofiler','Menardo_2021','tree','diff','input']	tuberculosis: human-adapted	L4.3.4.2	Mycobacterium tuberculosis
SAMEA4706637	ERR3439374	WGS	WELLCOME SANGER INSTITUTE	ERX3461394	Illumina HiSeq X Ten	PAIRED	RANDOM	GENOMIC	ILLUMINA	ERS2526799	ERP021867	['ERR3439374','ERX3461394','480613','SAMEA4706637','Exploring_the_richness_of_Mycobacterium_bovis_strain_diversity-sc-4667','12304011','PRJEB19799','881362ce-5454-11e8-bf7f-3c4a9275d6c8','ERP021867','ERS2526799','SC_RUN_26268_2#153','SC_EXP_26268_2#153']		2019-07-18T09:26:00.000Z			GBR	Europe																										203	203796546	47671205	PRJEB19799			99.47	1114392	28	La1.8.1	Other	['tree','tbprofiler','input','diff','bovis_GBR']	tuberculosis: animal-adapted	La1	Mycobacterium bovis
SAMEA3268267	ERR2515871	WGS	CTB/NICD	ERX2535079	Illumina MiSeq	PAIRED	RANDOM	GENOMIC	ILLUMINA	ERS2400470	ERP107968	['ERX2535079','ERP107968','ERR2515871','10125209','PRJEB25997','ERS2400470','experiment.8089','493035','run.8089','project.First_10k_genomes_study_set_5','sample.8089','SAMEA3268267']		2021-10-23T18:16:00.000Z			ZAF	Africa						S	S			S		S	S				S	S	S				S			410	410383236	275885216	PRJEB25997	Walker_2022		99.51	954415	51	lineage2.2.1	Sensitive	['diff','tbprofiler','input','Walker_2022','tree','Napier_2020','CRyPTIC_CTB-NICD']	tuberculosis: human-adapted	L2.2.1	Mycobacterium tuberculosis
SAMEA3558427	ERR1034894	WGS	LSHTM	ERX1113692	Illumina MiSeq	PAIRED		GENOMIC	ILLUMINA	ERS865576	ERP011639	['ena-STUDY-LSHTM-18-08-2015-18:02:02:463-104','mtb319','SAMEA3558427','ERR1034894','ena-RUN-LSHTM-25-09-2015-14:04:49:439-319','PRJEB10385','ERP011639','297845','ERX1113692','ERS865576','ena-EXPERIMENT-LSHTM-25-09-2015-14:04:49:439-319','4154723']		2015-12-10T05:02:00.000Z										R	R		S		R		R		S	S										2853	2853217680	1879474881	PRJEB10385	Coll_2018		99.8	1028983	23	lineage4.3.4.2	MDR-TB	['input','Coll_2018','tree','tbprofiler','diff','Napier_2020']	tuberculosis: human-adapted	L4.3.4.2	Mycobacterium tuberculosis
SAMEA5562175	ERR3275947	WGS	RIVM - NATIONAL INSTITUTE FOR PUBLIC HEALTH AND TH	ERX3302820	Illumina HiSeq 2500	SINGLE	RANDOM	GENOMIC	ILLUMINA	ERS3364207	ERP114661	['ERR3275947','ena-STUDY-RIVM - National Institute for Public Health and the Environment-04-04-2019-10:46:49:835-53','ERS3364207','ena-RUN-RIVM - National Institute for Public Health and the Environment-10-04-2019-10:49:30:019-792','ERP114661','17-0522','PRJEB32037','SAMEA5562175','11396987','532369','ERX3302820','ena-EXPERIMENT-RIVM - National Institute for Public Health and the Environment-10-04-2019-10:49:30:019-792']		2019-06-11T05:59:00.000Z			NLD	Europe																										958	958841873	296231047	PRJEB32037								Napier_2020	tuberculosis: human-adapted	L4.2.2	Mycobacterium tuberculosis
SAMD00603525	DRR473692	WGS	KIH	DRX457921	NextSeq 550	PAIRED	RANDOM	GENOMIC	ILLUMINA	DRS329584	DRP010549	['DRR473692','PRJDB15809','DRX457921','1019517','DRS329584','DRP010549','37484715','SAMD00603525']	2017	2023-09-20T20:23:00.000Z			JPN	Asia	Hyogo, Kobe		Homo sapiens	3	human																					637	637292749	312368193	PRJDB15809			99.4	1515192	52	lineage2.2.1	Sensitive	['diff','tbprofiler','input','tree']	tuberculosis: unclassified		Mycobacterium tuberculosis
SAMEA112298974	ERR10762317	WGS	FZB	ERX10213117	NextSeq 500	PAIRED		GENOMIC	ILLUMINA	ERS14409797	ERP143890	['ERX10213117','32692463','ERS14409797','ERP143890','SAMEA112298974','5c0a0331-2284-442c-8b83-562285263163','922844','PRJEB58814','NOR-195','ena-RUN-TAB-10-01-2023-07:58:11:577-122965','ERR10762317','ena-EXPERIMENT-TAB-10-01-2023-07:58:11:577-122964']		2023-01-15T08:18:00.000Z			MDA	Europe	Chisinau																									757	757537853	334276883	PRJEB58814			84.38	1383993	47	lineage4.2.1	Pre-XDR-TB	['tbprofiler','diff','R-RRMDR_2014-15_MDA','input','tree']	tuberculosis: unclassified		Mycobacterium tuberculosis
SAMEA14501043	ERR9822579	WGS	PUBLIC HEALTH AGENCY OF SWEDEN	ERX9369673	Ion Torrent S5 XL	SINGLE	RANDOM	GENOMIC	ION_TORRENT	ERS12132019	ERP138102	['SAMEA14501043','ERS12132019','28935710','ERP138102','847143','ena-RUN-TAB-07-06-2022-09:12:06:515-21077','SEA202000093','PRJEB53318','eb7a9c3f-f8c0-440b-a042-9685ea5b8a95','ERR9822579','ena-EXPERIMENT-TAB-07-06-2022-09:12:06:515-21076','ERX9369673']	2020	2022-06-26T02:20:00.000Z			SWE	Europe			Homo sapiens	3	human																					106	106550310	81089662	PRJEB53318									tuberculosis: unclassified		Mycobacterium tuberculosis
SAMEA1117815	ERR2512634	WGS	PHE	ERX2531844	Illumina HiSeq 2500	PAIRED	RANDOM	GENOMIC	ILLUMINA	ERS2397224	ERP107961	['493034','ERR2512634','run.4213','experiment.4213','10121761','sample.4213','project.First_10k_genomes_study_set_4','PRJEB25991','ERX2531844','ERS2397224','ERP107961','SAMEA1117815']		2021-10-23T15:06:00.000Z			GBR	Europe	England									S		S					S	S								834	834392478	408638643	PRJEB25991	Walker_2022		99.54	1901280	64	lineage3	Sensitive	['diff','Walker_2022','CRyPTIC_PHE','tbprofiler','input','tree','Napier_2020']	tuberculosis: human-adapted	L3	Mycobacterium tuberculosis
SAMN08436281	SRR6650297	WGS	SAN RAFFAELE	SRX3627835	Illumina HiSeq 2500	PAIRED	RANDOM	GENOMIC	ILLUMINA	SRS2894621	SRP128089	['8436281','PRJNA428596','131623_210916_BGD_210916_100.gatk.bam','SRP128089','SRX3627835','131623_WGS','SRR6650297','SRS2894621','SAMN08436281','428596','131623','bp0']		2018-02-26T13:31:00.000Z			BGD	Asia			Homo sapiens	3	human					S		S		S				S	S				S			304	304936978	138090347	PRJNA428596	CRyPTIC_WHO2021_PMC7612554		99.37	2266066	50	lineage1.1.2	Sensitive	['input','tree','Walker_2022','Menardo_2021','diff','tbprofiler']	tuberculosis: human-adapted	L1.1.2	Mycobacterium tuberculosis
SAMN34258039	SRR24223766	AMPLICON	GUIZHOU MEDICAL UNIVERSITY	SRX20020154	AB 3130 Genetic Analyzer	SINGLE	PCR	GENOMIC	CAPILLARY	SRS17361703	SRP433506	['SRS17361703','5.seq','PRJNA957589','SRX20020154','bp0','34258039','SAMN34258039','SRR24223766','957589','QXZ5','SRP433506','5']	2019	2023-04-20T07:00:00.000Z						skin	Homo sapiens	3	human																					0	208	77287	PRJNA957589									leprosy		Mycobacterium leprae
SAMN40031544	SRR28045376	WGS	CHRISTIAN MEDICAL COLLAGE, VELLORE	SRX23697148	Illumina NovaSeq 6000	PAIRED	RANDOM	GENOMIC	ILLUMINA	SRS20527074	SRP226525	['2301010252_R1.fastq.gz','SRP226525','SRX23697148','575883','SRS20527074','40031544','PRJNA575883','SAMN40031544','SRR28045376','2301010252']	2022	2024-02-22T07:23:00.000Z		21.7679 N 78.8718 E	IND	Asia	Madhya Pradesh - Bhairopur		Homo sapiens	3	human																					901	901438894	378797540	PRJNA575883			99.23	1797577	60	lineage1.1.2	Sensitive	['tree','tbprofiler','input','diff']	tuberculosis: unclassified		Mycobacterium tuberculosis
SAMN31672705	SRR22251138	WGS	INSTITUTE OF CLINICAL PATHOLOGY AND MEDICAL RESEARCH	SRX18227918	NextSeq 500	PAIRED	RANDOM	GENOMIC	ILLUMINA	SRS15724200	SRP407089	['31672705','899911','SRP407089','SAMN31672705','17-3391-0175_1.fastq.gz','SRX18227918','SRR22251138','PRJNA899911','bp0','SRS15724200','17-3391-0175']	2017	2022-11-09T23:52:00.000Z			AUS	Oceania	NSW		Homo sapiens	3	human																					458	458890022	214242064	PRJNA899911			99.46	1654430	54	lineage3.1.2	Sensitive	['diff','tree','input','tbprofiler']	tuberculosis: unclassified		Mycobacterium tuberculosis
SAMEA7541407	ERR4808870	WGS	CTB/NICD	ERX4678410	Illumina HiSeq 4000	PAIRED	RANDOM	GENOMIC	ILLUMINA	ERS5297860	ERP124931	['run.2768','ERS5297860','project.Gates_clinical_isolates','ERX4678410','22462864','SAMEA7541407','experiment.2768','773296','ERR4808870','sample.2768','PRJEB41191','ERP124931']		2021-11-11T01:15:00.000Z			ZAF	Africa						S				S	S	S	S	S				S		S	S	S	S	S	S	402	402445200	187617355	PRJEB41191	CRyPTIC_reuse_table		99.61	1560114	54	lineage2.2.1.1	Sensitive	['input','CRyPTIC_CTB-NICD','tree','CRyPTIC_reuse_table','diff','tbprofiler']	tuberculosis: unclassified		Mycobacterium tuberculosis
SAMN36849737	SRR25534400	WGS	SHANDONG PROVINCIAL HOSPITAL	SRX21263727	Illumina HiSeq 4000	PAIRED	RANDOM	GENOMIC	ILLUMINA	SRS18516804	SRP453313	['PRJNA1002108','T5044.IS300_Clean.1.fastq.gz','SAMN36849737','SRP453313','SRX21263727','36849737','T5044','1002108','bp0','SRR25534400','SRS18516804']	2016	2023-08-05T20:43:00.000Z		36.40 N 117.00 E	CHN	Asia	Shandong	As reported: phlegm	Homo sapiens	3	human																					1145	1145612100	481469888	PRJNA1002108			99.63	1866581	64	lineage2.2.1	Sensitive	['tree','diff','tbprofiler','input']	tuberculosis: human-adapted	L4	Mycobacterium tuberculosis	H37Rv
SAMN06473177	SRR5341240	WGS	THE FOUNDATION FOR MEDICAL RESEARCH	SRX2637932	Illumina MiSeq	PAIRED		GENOMIC	ILLUMINA	SRS2045956	SRP101835	['SRR5341240','OU33-FMR473','SRX2637932','SAMN06473177','OU33_FMR_Batch3_Mtub_v3_stampy_R00000039.bam','376471','PRJNA376471','SRS2045956','6473177','SRP101835']	2006	2017-04-03T14:46:00.000Z		19.0760 N 72.8777 E	IND	Asia	Mumbai	sputum	Homo sapiens	3	human																					284	284208576	144029560	PRJNA376471			99.17	1464044	43	lineage2.2.1	MDR-TB	['Napier_2020','Menardo_2021','input','diff','tbprofiler','tree']	tuberculosis: human-adapted	L2.2.1	Mycobacterium tuberculosis
SAMN42034575	SRR29539215	WGS	NIAID TB PORTALS PROGRAM	SRX25046919	NextSeq 2000	PAIRED	RANDOM	GENOMIC	ILLUMINA	SRS21744067	SRP515897	['42034575','TBPO-4438_lib56125_nextseq_ny0087_151bp.filtered_2_bwa.1.fastq.gz','SRP515897','SAMN42034575','SRS21744067','SRX25046919','40115','PRJNA1074785','SRR29539215','1074785']	2021	2024-06-25T13:38:00.000Z		48.3794 N 31.1656 E	UKR	Europe		sputum	Homo sapiens	3	human																					578	578851833	197768852	PRJNA1074785									tuberculosis: unclassified		Mycobacterium tuberculosis
SAMN41191401	SRR28888047	WGS	ENGELHARDT INSTITUTE OF MOLECULAR BIOLOGY RAS	SRX24446761	Illumina MiniSeq	PAIRED	RANDOM	GENOMIC	ILLUMINA	SRS21200859	SRP339780	['SRS21200859','Af.101','41191401','SRX24446761','PRJNA768108','42125_S5_L001_R1_001.fastq.gz','768108','SRP339780','SRR28888047','bp0','SAMN41191401']	2014	2024-05-03T17:27:00.000Z		55.751244 N 37.618423 E	RUS	Europe	Moscow	sputum	Homo sapiens	3	human																					307	307084820	226982779	PRJNA768108								input	tuberculosis: unclassified		Mycobacterium tuberculosis
SAMEA7560394	ERR4827958	WGS	IML GAUTING	ERX4697942	NextSeq 500	PAIRED	RANDOM	GENOMIC	ILLUMINA	ERS5317031	ERP124980	['SAMEA7560394','ERP124980','project.Central_Asia','ERX4697942','773307','sample.2533','PRJEB41239','ERS5317031','ERR4827958','22475959','run.2533','experiment.2533']		2021-11-12T03:26:00.000Z																														715	715396949	326808284	PRJEB41239			99.6	1435825	48	lineage2.2.1	Pre-XDR-TB	['diff','CRyPTIC_Gauting_CentralAsia','input','tbprofiler','tree']	tuberculosis: unclassified		Mycobacterium tuberculosis
SAMN03647251	SRR2100078	WGS	UNIVERSITY OF OXFORD	SRX1094772	Illumina HiSeq 2500	PAIRED	RANDOM	GENOMIC	ILLUMINA	SRS991770	SRP061066	['SRS991770','a3b9c102-d5de-4ab1-b187-d1e71ae0d4de_R00000039_v3.bam','SRX1094772','282721','3647251','PRJNA282721','SAMN03647251','C00005339','SRR2100078','SRP061066']		2015-07-23T21:34:00.000Z			GBR	Europe										S		S					S	S								1014	1014516000	797812206	PRJNA282721	CRyPTIC_WHO2021_PMC7612554		99.26	1160311	19	lineage3	Sensitive	['input','tree','Walker_2022','Napier_2020','diff','tbprofiler']	tuberculosis: human-adapted	L3	Mycobacterium tuberculosis
SAMN06252100	SRR5216966	WGS	UNIVERSITY OF GLASGOW	SRX2527176	Illumina HiSeq 2500	PAIRED	RANDOM	GENOMIC	ILLUMINA	SRS1948039	SRP098533	['SRX2527176','SRS1948039','PRJNA363037','12754_8#81_2.fastq.gz','12754_8#81','SRP098533','SRR5216966','SAMN06252100','363037','6252100']	1998	2017-01-30T03:28:00.000Z			NZL	Oceania	WANGANUI		Bos taurus	2	bovine																					406	406417600	275978282	PRJNA363037			99.44	1689702	39	La1.8.1	Other	['tree','bovis_NZL','tbprofiler','diff','Brites_2018','input']	tuberculosis: animal-adapted	La1	Mycobacterium bovis
SAMEA113537772	ERR11465639	WGS	FZB	ERX10871796	NextSeq 500	PAIRED		GENOMIC	ILLUMINA	ERS15534193	ERP147571	['PRJEB62480','d05d2f15-c027-4055-b906-d9d6d110849e','ena-EXPERIMENT-TAB-22-05-2023-12:53:16:154-6716','ena-RUN-TAB-22-05-2023-12:53:16:155-6717','SAMEA113537772','979605','ERR11465639','ERP147571','BTB-1876','ERX10871796','35506149','ERS15534193']		2023-09-17T03:08:00.000Z			BWA	Africa																										633	633587926	274519067	PRJEB62480			99.15	1546003	42	lineage4.3.2.1	Sensitive	['tbprofiler','input','Kopanyo','diff']	tuberculosis: unclassified		Mycobacterium tuberculosis
SAMEA7550213	ERR4816851	WGS	PUBLIC HEALTH ENGLAND	ERX4686693	Illumina HiSeq 2500	PAIRED	RANDOM	GENOMIC	ILLUMINA	ERS5306863	ERP124941	['ERR4816851','ERS5306863','22469608','experiment.19671','ERP124941','run.19671','ERX4686693','773303','PRJEB41201','project.PHE-TB','sample.19671','SAMEA7550213']		2021-11-10T16:27:00.000Z			GBR	Europe																										366	366602230	166617771	PRJEB41201			99.0	1825149	41	lineage1.1.1	Sensitive	['tbprofiler','diff','input','tree','CRyPTIC_PHE']	tuberculosis: unclassified		Mycobacterium tuberculosis
SAMEA7527620	ERR4799034	WGS	FOUNDATION FOR MEDICAL RESEARCH INDIA	ERX4668451	NextSeq 500	PAIRED	RANDOM	GENOMIC	ILLUMINA	ERS5284091	ERP124850	['773292','ERX4668451','project.Mumbai','experiment.27499','SAMEA7527620','22461165','ERP124850','ERS5284091','run.27499','sample.27499','PRJEB41116','ERR4799034']		2021-11-10T01:41:00.000Z			IND	Asia	Mumbai					S	S				R	R	S	R				R			S		R	S		426	426905690	183608746	PRJEB41116	Walker_2022							['Walker_2022','input','CRyPTIC_IND']	tuberculosis: unclassified		Mycobacterium tuberculosis
SAMEA7527576	ERR4798990	WGS	FOUNDATION FOR MEDICAL RESEARCH INDIA	ERX4668407	NextSeq 500	PAIRED	RANDOM	GENOMIC	ILLUMINA	ERS5284047	ERP124850	['773292','experiment.27455','PRJEB41116','ERX4668407','22461121','ERR4798990','sample.27455','project.Mumbai','SAMEA7527576','ERP124850','ERS5284047','run.27455']		2021-11-10T01:44:00.000Z			IND	Asia	Mumbai																									545	545691300	233769638	PRJEB41116			99.55	1619934	54	lineage3.1.2.1	Sensitive	['input','tbprofiler','CRyPTIC_IND','diff','tree']	tuberculosis: unclassified		Mycobacterium tuberculosis
SAMN34599025	SRR24443373	Tn-Seq	UNIVERSITY OF GENEVA	SRX20230607	Illumina HiSeq 4000	SINGLE	PCR	GENOMIC	ILLUMINA	SRS17562372	SRP436087	['dedupQs30_BBB050.bam','SRS17562372','SRR24443373','PRJNA967609','SRX20230607','SAMN34599025','BBB050','SRP436087','bp0','967609','34599025','dedupQs30_BBB050']		2023-05-05T08:43:00.000Z						As reported: laboratory strain	Homo sapiens	3	human																					119	119034050	8314888	PRJNA967609									NTM: unclassified		Mycobacterium marinum
SAMEA104362469	ERR2184628	WGS	UNIVERSIDAD PERUANA CAYETANO HEREDIA, PERU	ERX2240795	Illumina HiSeq 4000	PAIRED	RANDOM	GENOMIC	ILLUMINA	ERS1987447	ERP104985	['ERS1987447','run.916','ERR2184628','project.Peru-set1-Tandem','ERX2240795','sample.916','ERP104985','experiment.916','12061859','548708','SAMEA104362469','PRJEB23245']		2021-10-17T08:41:00.000Z			PER	South America						S				S	S	S	S	S				S		S	S	S	S	S	S	513	513451800	221191394	PRJEB23245	['CRyPTIC_reuse_table','Walker_2022']		99.7	1733388	63	lineage4.3.2	Sensitive	['CRyPTIC_reuse_table','diff','tbprofiler','tree','input','CRyPTIC_UPCH','Walker_2022']	tuberculosis: unclassified		Mycobacterium tuberculosis
SAMEA7552665	ERR4819300	WGS	PUBLIC HEALTH ENGLAND	ERX4689142	Illumina MiSeq	PAIRED	RANDOM	GENOMIC	ILLUMINA	ERS5309312	ERP124941	['project.PHE-TB','PRJEB41201','SAMEA7552665','ERR4819300','sample.22120','22472057','ERS5309312','ERX4689142','experiment.22120','773303','ERP124941','run.22120']		2021-11-10T21:17:00.000Z			GBR	Europe										S		S					S	S								256	256828923	149510684	PRJEB41201	Walker_2022		99.54	1510620	51	lineage3.1	Sensitive	['CRyPTIC_PHE','diff','Walker_2022','tbprofiler','input','tree']	tuberculosis: unclassified		Mycobacterium tuberculosis
SAMEA7561407	ERR4828969	WGS	SAN RAFFAELE SCIENTIFIC INSTITUTE	ERX4698953	Illumina MiniSeq	PAIRED	RANDOM	GENOMIC	ILLUMINA	ERS5318042	ERP124983	['experiment.13413','run.13413','ERR4828969','ERX4698953','PRJEB41242','ERS5318042','22476976','SAMEA7561407','ERP124983','project.Italy','sample.13413','773309']		2021-11-11T06:57:00.000Z																														418	418480568	161042275	PRJEB41242			99.34	1758555	55	lineage2.2.1	Pre-XDR-TB	['tbprofiler','tree','CRyPTIC_SanRaffaele','input','diff']	tuberculosis: unclassified		Mycobacterium tuberculosis
SAMEA115747869	ERR13289403	WGS	UNIVERSITY OF OXFORD, NUFFIELD DEPARTMENT OF MEDIC	ERX12659829	Illumina NovaSeq 6000	PAIRED	RANDOM PCR	GENOMIC	ILLUMINA	ERS20257753	ERP161058	['SAMEA115747869','e759b23e5d43','PRJEB76547','ERR13289403','1124794','webin-reads-e759b23e5d43','ERS20257753','ERP161058','b28b5ff0-515d-42d2-bc0f-19e45ec26bb9','ERX12659829','41891343']	2022	2024-08-10T13:59:00.000Z			ZAF	Africa																										639	639618786	213124092	PRJEB76547								CRyPTIC_2024	tuberculosis: unclassified		Mycobacterium tuberculosis
G3031													2019				ESP	Europe	province of Valencia					S					R																				No	99.75	942784	50	lineage4.8	HR-TB	['tree','input','diff','TGU','tbprofiler']	tuberculosis: unclassified		Mycobacterium tuberculosis
SAMN36834261	SRR25515293	WGS	SHANDONG PROVINCIAL HOSPITAL	SRX21245956	Illumina HiSeq 4000	PAIRED	RANDOM	GENOMIC	ILLUMINA	SRS18500236	SRP453313	['SAMN36834261','1002108','SRP453313','PRJNA1002108','bp0','36834261','SRR25515293','SRX21245956','SRS18500236','R107','R107.IS300_Clean.1.fastq.gz']	2014	2023-08-04T04:41:00.000Z		36.40 N 117.00 E	CHN	Asia	Shandong	As reported: phlegm	Homo sapiens	3	human																					579	579240600	250716633	PRJNA1002108			98.99	1813869	62	lineage2.2.1	Pre-XDR-TB	['diff','tbprofiler','tree','input']	tuberculosis: human-adapted	L4	Mycobacterium tuberculosis	H37Rv
SAMEA7552697	ERR4819332	WGS	PUBLIC HEALTH ENGLAND	ERX4689174	Illumina HiSeq 2500	PAIRED	RANDOM	GENOMIC	ILLUMINA	ERS5309344	ERP124941	['SAMEA7552697','ERX4689174','773303','run.22152','PRJEB41201','ERP124941','project.PHE-TB','ERS5309344','experiment.22152','sample.22152','22472089','ERR4819332']		2021-11-10T21:20:00.000Z			GBR	Europe										S		S						S								550	550073650	250119447	PRJEB41201	Walker_2022		93.04	1513373	51	lineage3	Sensitive	['CRyPTIC_PHE','tree','diff','input','Walker_2022','tbprofiler']	tuberculosis: unclassified		Mycobacterium tuberculosis
SAMN07999004	SRR6280238	WGS	FUDAN UNIVERSITY	SRX3382477	Illumina HiSeq 2000	PAIRED	size fractionation	GENOMIC	ILLUMINA	SRS2678003	SRP124760	['SRS2678003','SRP124760','SAMN07999004','417753','PRJNA417753','SRR6280238','SJ20111928','SRX3382477','7999004','SJ_2011_1789.sort.bam']	2011	2017-11-10T05:08:00.000Z		31.03 N 121.23 E	CHN	Asia	Shanghai,Songjiang	sputum	Homo sapiens	3	human																					506	506787329	122945033	PRJNA417753			99.06	1840791	59	lineage2.2.1	Sensitive	['diff','tree','tbprofiler','input','Napier_2020']	tuberculosis: human-adapted	L2.2.1	Mycobacterium tuberculosis
SAMN05918627	SRR28393372	WGS	FIND, THE FOUNDATION FOR INNOVATIVE NEW DIAGNOSTICS	SRX23998292	Illumina HiSeq 2500	PAIRED	RANDOM	GENOMIC	ILLUMINA	SRS20794862	SRP496567	['SRX23998292','5918627','Peru4527_R1.fastq.gz','SRR28393372','SAMN05918627','SRP496567','PRJNA343736','343736','WGS-Peru4527','SRS20794862','97-20987']	2012	2024-03-20T07:45:00.000Z		12 S 77 W	PER	South America	Lima	As reported: patient	Homo sapiens	3	human																					2175	2175800250	967571644	PRJNA343736			99.53	1858956	53	lineage2.2.1	Pre-XDR-TB	['input','standford','diff','tbprofiler','tree']	tuberculosis: unclassified		Mycobacterium tuberculosis
SAMEA113577671	ERR11525177	AMPLICON	FZB	ERX10930451	Illumina iSeq 100	PAIRED		GENOMIC	ILLUMINA	ERS15572585	ERP147990	['ena-EXPERIMENT-TAB-07-06-2023-14:20:49:558-56420','ERR11525177','ena-RUN-TAB-07-06-2023-14:20:49:558-56421','840926941','981787','ERS15572585','ERP147990','c0ee8be9-8905-4005-9669-0fb11b4a38d2','SAMEA113577671','ERX10930451','PRJEB62858','35704231']	2020	2023-09-24T23:14:00.000Z			NAM	Africa																										76	76418074	26216848	PRJEB62858									tuberculosis: unclassified		Mycobacterium tuberculosis
SAMEA2533626	ERR551004	WGS	FZB	ERX510073	Illumina HiSeq 2500	PAIRED		GENOMIC	ILLUMINA	ERS457028	ERP005779	['4283-06','SAMEA2533626','325612','4283-06_genoscreen_genoscreen_2014-02-10_101bp','PRJEB6273','ena-STUDY-FZB-08-05-2014-02:23:48:240-40','ERP005779','ERS457028','ERX510073','ERR551004','5242771']		2016-06-16T00:10:00.000Z																														414	414363004	243003778	PRJEB6273			99.39	1604132	34	La1.7.X-unk4	Other	['tree','tbprofiler','diff','input']	MTBC		Mycobacterium tuberculosis complex sp.
SAMEA112799019	ERR11044746	WGS	FZB	ERX10491537	NextSeq 500	PAIRED		GENOMIC	ILLUMINA	ERS14806565	ERP010814	['ena-STUDY-FZB-22-06-2015-17:16:39:392-292','33851075','20000155','ERX10491537','ERR11044746','287903','PRJEB9680','SAMEA112799019','ena-EXPERIMENT-TAB-21-03-2023-10:23:43:252-80437','ERP010814','ERS14806565','ena-RUN-TAB-21-03-2023-10:23:43:252-80438']		2023-07-20T20:58:00.000Z																														619	619966526	281943573	PRJEB9680			99.48	1623489	55	lineage3	HR-TB	['diff','input','tree','tbprofiler']	tuberculosis: unclassified		Mycobacterium tuberculosis
SAMEA12855053	ERR11246034	WGS	SWISS TROPICAL AND PUBLIC HEALTH INSTITUTE	ERX10654238	Illumina NovaSeq 6000	SINGLE	RANDOM	GENOMIC	ILLUMINA	ERS10461941	ERP135175	['930268','ERX10654238','PRJEB50582','ERR11246034','SAMEA12855053','ERP135175','ERS10461941','34308620','ena-EXPERIMENT-TAB-17-04-2023-19:57:14:824-8165','8cc6b8bd-130a-4c76-a0b2-3197bafe5cc6','ena-RUN-TAB-17-04-2023-19:57:14:824-8166','G46073']	2016	2023-07-27T11:30:00.000Z			GEO	Asia		sputum																								408	408215942	131621728	PRJEB50582									tuberculosis: unclassified		Mycobacterium tuberculosis
SAMEA3392633	ERR2516418	WGS	HARVARD MEDICAL SCHOOL	ERX2535634	Illumina HiSeq 2500	PAIRED	RANDOM	GENOMIC	ILLUMINA	ERS2401096	ERP107971	['PRJEB26000','10125756','experiment.8390','ERX2535634','ERP107971','project.First_10k_genomes_study_set_8','SAMEA3392633','run.8390','ERR2516418','493038','sample.8390','ERS2401096']		2021-10-23T19:16:00.000Z			PER	South America										R							R	R								434	434760808	310563320	PRJEB26000	Walker_2022							['CRyPTIC_Harvard','Napier_2020','Walker_2022','input']	tuberculosis: human-adapted	L2.2.1	Mycobacterium tuberculosis
SAMN09284320	SRR7240149	WGS	USDA-NVSL-DBL	SRX4146045	Illumina MiSeq	PAIRED	RANDOM PCR	GENOMIC	ILLUMINA	SRS3359665	SRP053287	['SRP053287','251692','9284320','SRX4146045','17-12740','17-12740_S5_L001_R2_001.fastq.gz','SRS3359665','SRR7240149','SAMN09284320','PRJNA251692']		2018-05-31T08:40:00.000Z							Bos taurus	2	domestic cattle																					425	425879905	280481233	PRJNA251692			99.41	1204351	62	La1.8.1	Other	['tree','diff','tbprofiler','input']	tuberculosis: animal-adapted	La1	Mycobacterium bovis
SAMEA112799608	ERR11049457	WGS	FZB	ERX10496247	NextSeq 500	PAIRED		GENOMIC	ILLUMINA	ERS14807154	ERP010814	['20004872','SAMEA112799608','287903','ERP010814','ERX10496247','PRJEB9680','ERS14807154','33851664','ena-RUN-TAB-21-03-2023-10:57:59:554-105174','ERR11049457','ena-EXPERIMENT-TAB-21-03-2023-10:57:59:554-105173','ena-STUDY-FZB-22-06-2015-17:16:39:392-292']		2023-07-20T21:04:00.000Z																														735	735916847	312530838	PRJEB9680			99.44	1723952	57	lineage4.1.2.1	MDR-TB	['input','tbprofiler','tree','diff']	tuberculosis: unclassified		Mycobacterium tuberculosis
SAMEA4823179	ERR3524761	WGS	WELLCOME SANGER INSTITUTE	ERX3544018	HiSeq X Ten	PAIRED	RANDOM	GENOMIC	ILLUMINA	ERS2643066	ERP024108	['SC_EXP_26812_1#289','ERX3544018','ERP024108','512657','SAMEA4823179','Mycobacteria_in_non_CF_bronchiectasis_patients-sc-4853','PRJEB21813','SC_RUN_26812_1#289','12778303','ERR3524761','ERS2643066','9e81ec80-be4d-11e7-b52c-3c4a9275d6c8']		2019-09-18T15:06:00.000Z																														272	272491278	126257017	PRJEB21813									NTM: avium complex		Mycobacterium avium
SAMEA7560563	ERR4828126	WGS	IML GAUTING	ERX4698110	NextSeq 500	PAIRED	RANDOM	GENOMIC	ILLUMINA	ERS5317199	ERP124980	['run.2735','project.Central_Asia','ERP124980','SAMEA7560563','ERS5317199','ERR4828126','22476133','experiment.2735','sample.2735','PRJEB41239','773307','ERX4698110']		2021-11-12T01:36:00.000Z																														751	751182768	316516473	PRJEB41239			98.91	1669618	56	lineage4.2.1	Pre-XDR-TB	['diff','CRyPTIC_Gauting_CentralAsia','input','tbprofiler','tree']	tuberculosis: unclassified		Mycobacterium tuberculosis
SAMN36662664	SRR25389439	WGS	CHINESE ACADEMY OF SCIENCES	SRX21127656	Illumina MiSeq	PAIRED	PCR	GENOMIC	ILLUMINA	SRS18393170	SRP450880	['SRS18393170','SRP450880','PRJNA996873','SAMN36662664','36662664','SRX21127656','996873','SRR25389439','73','25_m13','25_m13_L001_R1.fastq.gz']	2015	2023-07-22T09:53:00.000Z			CHN	Asia	Tianjin	sputum	Homo sapiens	3	human																					1349	1349721050	570919211	PRJNA996873			99.57	1682832	58	lineage2.2.1	HR-TB	['input','diff','tbprofiler','tree']	tuberculosis: unclassified		Mycobacterium tuberculosis
SAMEA6656021	ERR4011982	WGS	DST-NRF CENTRE OF EXCELLENCE FOR BIOMEDICAL TUBERC	ERX4013382	Illumina HiSeq 2000	PAIRED	RANDOM	GENOMIC	ILLUMINA	ERS4415489	ERP119549	['14778574','PRJEB36366','ena-RUN-DST-NRF Centre of Excellence for Biomedical Tuberculosis Research, SAMRC Centre for Tuberculosis Research, Department Biomedical Sciences-09-04-2020-14:57:17:573-60','ERR4011982','Lin4_S60','ERX4013382','629714','ERS4415489','ERP119549','SAMEA6656021','ena-STUDY-DST-NRF Centre of Excellence for Biomedical Tuberculosis Research, SAMRC Centre for Tuberculosis Research, Department Biomedical Sciences-22-01-2020-11:47:08:117-37','ena-EXPERIMENT-DST-NRF Centre of Excellence for Biomedical Tuberculosis Research, SAMRC Centre for Tuberculosis Research, Department Biomedical Sciences-09-04-2020-14:57:17:573-60']	2008	2020-12-22T14:32:00.000Z			ZAF	Africa		sputum	Homo sapiens	3	human																					252	252337308	111186353	PRJEB36366			99.7	1281041	45	lineage4.3.4.2.1	Sensitive	['tree','diff','Menardo_2021','input','tbprofiler']	tuberculosis: human-adapted	L4	Mycobacterium tuberculosis
SAMEA13300141	ERR9125385	WGS	UNIVERSITY OF OXFORD, NUFFIELD DEPARTMENT OF MEDIC	ERX8668644	NextSeq 500	PAIRED	RANDOM	GENOMIC	ILLUMINA	ERS10902959	ERP136068	['SAMEA13300141','ERP136068','ERX8668644','project.SeqTreat_PHO1','sample.788.e06335de','862828','experiment.788.35c93b6d','PRJEB51436','ERR9125385','30301204','run.788.1.2fd8dc9b3cae619f1836c832ab0954b4','ERS10902959']		2024-08-06T01:54:00.000Z			CAN	North America	Ontario																									727	727003694	348057642	PRJEB51436								CRyPTIC_PublicHealthOntario	tuberculosis: unclassified		Mycobacterium tuberculosis
SAMN43780075	SRR30673138	WGS	FIND, THE FOUNDATION FOR INNOVATIVE NEW DIAGNOSTICS	SRX26091823	NextSeq 500	PAIRED	RANDOM	GENOMIC	ILLUMINA	SRS22658141	SRP532857	['SRX26091823','SAMN43780075','TB038040211_R1.fastq.gz','43780075','TB038040211','PRJNA1160005','WGS-TB038040211','1160005','SRR30673138','SRS22658141','SRP532857']	2022	2024-09-16T04:53:00.000Z			GEO	Asia		sputum	Homo sapiens	3	human																					463	463975955	212818997	PRJNA1160005									tuberculosis: unclassified		Mycobacterium tuberculosis
SAMN26578382	SRR18311309	WGS	CHINACDC	SRX14448502	Illumina HiSeq 2500	SINGLE	RANDOM	GENOMIC	ILLUMINA	SRS12255073	SRP333090	['bp0','SAMN26578382','SRX14448502','755247','26578382','PRJNA755247','SRP333090','SRR18311309','SRS12255073','22A175','22A175.fastq.gz']	2020	2022-03-12T10:24:00.000Z		34.32 N 112.16 E	CHN	Asia	Chongqing	sputum	Homo sapiens	3	human																					828	828218100	298408990	PRJNA755247									tuberculosis: unclassified		Mycobacterium tuberculosis
SAMEA115745637	ERR13284423	WGS	UNIVERSITY OF OXFORD, NUFFIELD DEPARTMENT OF MEDIC	ERX12654849	Illumina HiSeq 2500	PAIRED	RANDOM PCR	GENOMIC	ILLUMINA	ERS20255521	ERP161058	['41889260','b28b5ff0-515d-42d2-bc0f-19e45ec26bb9','1124794','ERX12654849','ERR13284423','ERP161058','PRJEB76547','ERS20255521','82bb739613e9','webin-reads-82bb739613e9','SAMEA115745637']	2020	2024-08-10T05:36:00.000Z			DEU	Europe																										1235	1235282318	786353119	PRJEB76547								CRyPTIC_2024	tuberculosis: unclassified		Mycobacterium tuberculosis
SAMEA7548309	ERR4814950	WGS	PUBLIC HEALTH ENGLAND	ERX4684792	Illumina HiSeq 2500	PAIRED	RANDOM	GENOMIC	ILLUMINA	ERS5304962	ERP124941	['ERS5304962','experiment.17770','sample.17770','773303','ERR4814950','ERX4684792','ERP124941','22467707','project.PHE-TB','SAMEA7548309','PRJEB41201','run.17770']		2021-11-10T13:02:00.000Z			GBR	Europe										S		S						S								167	167672466	72616808	PRJEB41201	Walker_2022		99.37	1560785	34	lineage2.2.1	Sensitive	['diff','Walker_2022','CRyPTIC_PHE','tbprofiler','tree','input']	tuberculosis: unclassified		Mycobacterium tuberculosis
SAMEA1016072	ERR067735	WGS	SC	ERX045598	Illumina HiSeq 2000	PAIRED	RANDOM	GENOMIC	ILLUMINA	ERS050938	ERP000192	['203970','ERS050938','Variation discovery in Russian TB isolates-sc-2010','ERX045598','PRJEB2138','SC_RUN_6972_6#16','ERP000192','ERR067735','SC_EXP_6972_6#16','SAMEA1016072','0377L-sc-2011-08-25T12:38:32Z-1262334','Variation discovery in Russian TB isolates-sc-2010-04-20','776867']	2008	2014-09-13T11:35:00.000Z			RUS	Europe	Samara		Homo sapiens	3	human																					298	298516050	173996485	PRJEB2138			99.62	3796289	65	lineage4.8	MDR-TB	['Napier_2020','input','tree','diff','Nimmo_2024','tbprofiler','Menardo_2018']	tuberculosis: human-adapted	L4.8	Mycobacterium tuberculosis
SAMEA112802479	ERR11068694	WGS	FZB	ERX10515624	NextSeq 2000	PAIRED		GENOMIC	ILLUMINA	ERS14810025	ERP010814	['ERX10515624','PRJEB9680','SAMEA112802479','ena-STUDY-FZB-22-06-2015-17:16:39:392-292','287903','ERS14810025','33854535','ERR11068694','ERP010814','ena-EXPERIMENT-TAB-21-03-2023-12:28:22:931-127869','22006202','ena-RUN-TAB-21-03-2023-12:28:22:931-127870']		2023-07-21T02:10:00.000Z																														353	353419728	117166488	PRJEB9680								input	tuberculosis: unclassified		Mycobacterium tuberculosis
SAMEA115750106	ERR13290952	WGS	UNIVERSITY OF OXFORD, NUFFIELD DEPARTMENT OF MEDIC	ERX12661438	Illumina NovaSeq 6000	PAIRED	RANDOM PCR	GENOMIC	ILLUMINA	ERS20266393	ERP161058	['ERX12661438','ERS20266393','30003cddb87c','SAMEA115750106','ERR13290952','41909064','b28b5ff0-515d-42d2-bc0f-19e45ec26bb9','webin-reads-30003cddb87c','ERP161058','1124794','PRJEB76547']	2020	2024-08-18T19:18:00.000Z			TWN	Asia																										1019	1019764608	322444345	PRJEB76547								CRyPTIC_2024	tuberculosis: unclassified		Mycobacterium tuberculosis
SAMEA112804452	ERR11068928	WGS	FZB	ERX10515858	NextSeq 500	PAIRED		GENOMIC	ILLUMINA	ERS14811998	ERP010814	['PRJEB9680','ERP010814','ERX10515858','33856507','287903','ena-RUN-TAB-21-03-2023-12:28:23:003-128338','ena-EXPERIMENT-TAB-21-03-2023-12:28:23:003-128337','SAMEA112804452','2212-03','ena-STUDY-FZB-22-06-2015-17:16:39:392-292','ERR11068928','ERS14811998']		2023-07-21T02:11:00.000Z																														552	552140677	237296086	PRJEB9680			99.72	1676027	57	lineage4.9	Sensitive	['tbprofiler','diff','input','tree']	tuberculosis: unclassified		Mycobacterium tuberculosis
SAMN31220341	SRR21887660	WGS	CAPITAL MEDICAL UNIVERSITY	SRX17874686	Illumina HiSeq 2000	PAIRED	RANDOM PCR	GENOMIC	ILLUMINA	SRS15392914	SRP402335	['SRR21887660','888557','Y30124_1.fastq.gz','SRX17874686','PRJNA888557','Y30124','31220341','SRS15392914','SRP402335','SAMN31220341']	2019	2022-10-13T05:30:00.000Z		39.9 N 116.40 E	CHN	Asia	Beijing	sputum	Homo sapiens	3	human																					2107	2107643700	700428265	PRJNA888557			99.5	1867638	64	lineage2.2.1	MDR-TB	['tree','input','diff','tbprofiler']	tuberculosis: unclassified		Mycobacterium tuberculosis
SAMN40031564	SRR28045801	WGS	CHRISTIAN MEDICAL COLLAGE, VELLORE	SRX23697398	Illumina NovaSeq 6000	PAIRED	RANDOM	GENOMIC	ILLUMINA	SRS20527324	SRP226525	['SRX23697398','SRS20527324','SAMN40031564','SRR28045801','SRP226525','575883','PRJNA575883','2301020272_R1.fastq.gz','2301020272','40031564']	2022	2024-02-22T07:26:00.000Z		21.7679 N 78.8718 E	IND	Asia	Madhya Pradesh - Bhairopur	pulmonary	Homo sapiens	3	human																					1156	1156153546	475892638	PRJNA575883			99.22	1812141	59	lineage1.1.2	Sensitive	['diff','input','tbprofiler','tree']	tuberculosis: unclassified		Mycobacterium tuberculosis
SAMN05575329	SRR4033267	WGS	HARVARD MEDICAL SCHOOL	SRX2024598	Illumina HiSeq 2000	PAIRED	RANDOM	GENOMIC	ILLUMINA	SRS1619026	SRP082185	['731-L3C2_1.fastq.gz','SRR4033267','323744','SRX2024598','PRJNA323744','SRP082185','P17-Lung3-C2','SRS1619026','5575329','SAMN05575329']	2013-05	2016-08-15T23:21:00.000Z		29.6483 S 30.3318 E	ZAF	Africa	Kwazulu-Natal	lung	Homo sapiens	3	human																					170	170506382	116997460	PRJNA323744								['intrapatient_ZAF','Napier_2020','denylist','input']	tuberculosis: human-adapted	L4.8.1	Mycobacterium tuberculosis
SAMEA7157469	['ERR5865799','ERR5865800']	WGS		['ERX5511595','ERX5511594']	Illumina HiSeq 2500	PAIRED		GENOMIC	ILLUMINA	ERS4917931		['ERP123095','ERR5865800','674180','ena-RUN-Swiss Tropical and Public Health Institute-03-05-2021-19:33:15:188-2264','ERS4917931','G03318','19060059','SAMEA7157469','ena-STUDY-Swiss Tropical and Public Health Institute-27-07-2020-11:23:30:592-1894','ERR5865799','ena-EXPERIMENT-Swiss Tropical and Public Health Institute-03-05-2021-19:33:15:188-2263','ena-RUN-Swiss Tropical and Public Health Institute-03-05-2021-19:33:15:188-2263','ena-EXPERIMENT-Swiss Tropical and Public Health Institute-03-05-2021-19:33:15:188-2264','ERX5511594','PRJEB39561','SRS8943319','ERX5511595']					GEO	Asia																										1348	1348898834	749832308	PRJEB39561			99.39	3633523	78	lineage2.2.1	MDR-TB	['diff','R-MDR_GEO','tree','tbprofiler','input']	tuberculosis: unclassified		Mycobacterium tuberculosis
SAMN18146617	SRR13861604	WGS	UNIVERISTY OF ANTWERP	SRX10242539	Illumina HiSeq 2500	PAIRED		GENOMIC	ILLUMINA	SRS8383781	SRP308980	['bp0','706121','SRP308980','SAMN18146617','SRS8383781','ID253919416','STUDYSPUTUM2500K-FASTA23-MPER49.85-CONTHsap-CPER50.15-SEED253919416.R1.fastq.gz','SPUTUM2500K-FASTA23-MPER49.85-CONTHsap-CPER50.15-SEED253919416','18146617','SRX10242539','PRJNA706121','SRR13861604']	2021	2021-03-05T03:54:00.000Z						simulated/in silico																								749	749993400	396105709	PRJNA706121								['laboratory_synthetic','denylist','input']	tuberculosis: human-adapted	L4	Mycobacterium tuberculosis	H37Rv
SAMEA112805563	ERR11081835	WGS	FZB	ERX10529204	NextSeq 500	PAIRED		GENOMIC	ILLUMINA	ERS14813109	ERP010814	['33893660','ena-EXPERIMENT-TAB-22-03-2023-09:39:46:199-141986','SAMEA112805563','ena-RUN-TAB-22-03-2023-09:39:46:199-141987','ERR11081835','ERS14813109','ena-STUDY-FZB-22-06-2015-17:16:39:392-292','PRJEB9680','ERP010814','5881-98','ERX10529204','287903']		2023-07-21T04:11:00.000Z																														1162	1162865180	539220984	PRJEB9680			99.67	1575792	54	lineage4.7	Sensitive	['tbprofiler','diff','input','tree']	tuberculosis: unclassified		Mycobacterium tuberculosis
SAMN30931000	SRR21656178	WGS	UNIVERSITY OF LEICESTER	SRX17656139	Illumina MiSeq	PAIRED	RANDOM	GENOMIC	ILLUMINA	SRS15188450	SRP398374	['SRP398374','SRX17656139','MtbLro5_1.fastq.gz','882339','PRJNA882339','SRS15188450','30931000','MtbLro5','SRR21656178','SAMN30931000']	2019-10	2022-09-21T06:59:00.000Z		52.63 N 1.13 W	GBR	Europe	Leicester	sputum	Homo sapiens	3	human																					233	233313205	80447023	PRJNA882339			99.31	798649	43	lineage3.1.1	Sensitive	['input','diff','tbprofiler','tree']	tuberculosis: unclassified		Mycobacterium tuberculosis
SAMN14970928	SRR12355205	AMPLICON	GENOSCREEN	SRX8854376	Illumina MiSeq	PAIRED	PCR	GENOMIC	ILLUMINA	SRS7116050	SRP274381	['PRJNA649788','SRP274381','TDR-0025_deeplex_S15_L001_R1_001.fastq.gz','SRS7116050','14970928','SRX8854376','bp0','SRR12355205','SAMN14970928','TDR-0025','Deeplex22','649788']		2020-07-30T16:47:00.000Z							Homo sapiens	3	human																					77	77212299	48024617	PRJNA649788									tuberculosis: unclassified		Mycobacterium tuberculosis
SAMEA7545889	ERR4812385	WGS	UNIVERSIDAD PERUANA CAYETANO HEREDIA	ERX4682375	Illumina NovaSeq 6000	PAIRED	RANDOM	GENOMIC	ILLUMINA	ERS5302545	ERP124939	['project.Peru_Wellcome','22465278','sample.25922','ERP124939','experiment.25922','run.25922','773301','ERS5302545','SAMEA7545889','ERX4682375','ERR4812385','PRJEB41199']	2018	2021-11-10T07:53:00.000Z			PER	South America						S				S	S	S	S	S				S		S	S	S	S			757	757259262	244192384	PRJEB41199	['CRyPTIC_reuse_table','Walker_2022']		99.54	1853536	64	lineage4.1.1	Sensitive	['CRyPTIC_reuse_table','diff','standford','tree','CRyPTIC_UPCH','Walker_2022','input','tbprofiler']	tuberculosis: unclassified		Mycobacterium tuberculosis
SAMN08376302	SRR6480489	WGS	RADBOUDUMC	SRX3570293	Illumina HiSeq 2000	PAIRED	PCR	GENOMIC	ILLUMINA	SRS2841291	SRP130118	['Index60_20','430531','PRJNA430531','900164','SRS2841291','SRX3570293','bp0','SRR6480489','8376302','Index60_20_1.fq.gz','SRP130118','SAMN08376302']	2008	2018-01-18T11:13:00.000Z			IDN	Asia	Bandung	cerebrospinal fluid	Homo sapiens	3	human																					555	555971112	416085670	PRJNA430531			99.55	1559612	34	lineage4.1.2.1	MDR-TB	['diff','input','tbprofiler','tree']	tuberculosis: human-adapted	L4.1.1	Mycobacterium tuberculosis	X-type
SAMN31673670	SRR22249884	WGS	INSTITUTE OF CLINICAL PATHOLOGY AND MEDICAL RESEARCH	SRX18226476	NextSeq 500	PAIRED	RANDOM	GENOMIC	ILLUMINA	SRS15722824	SRP407089	['SRR22249884','PRJNA899911','SRP407089','SRX18226476','899911','20-002-0005','31673670','20-002-0005_1.fastq.gz','SRS15722824','SAMN31673670','bp0']	2019	2022-11-09T19:19:00.000Z			AUS	Oceania	NSW		Homo sapiens	3	human																					409	409704293	165011411	PRJNA899911			99.43	1832199	53	lineage2.2.1	Sensitive	['input','tree','tbprofiler','diff']	tuberculosis: unclassified		Mycobacterium tuberculosis
SAMN08435988	SRR6650186	WGS	SAN RAFFAELE	SRX3627946	Illumina HiSeq 2500	PAIRED	RANDOM	GENOMIC	ILLUMINA	SRS2894731	SRP128089	['SRR6650186','8435988','111591_210916_BGD_210916_100.gatk.bam','bp0','111591','SAMN08435988','SRX3627946','111591_WGS','SRS2894731','SRP128089','428596','PRJNA428596']		2018-02-21T13:21:00.000Z			BGD	Asia			Homo sapiens	3	human					S		R	S	S			R	R	R				S			185	185311859	85243318	PRJNA428596	CRyPTIC_WHO2021_PMC7612554		99.66	1324816	30	lineage4	MDR-TB	['tbprofiler','diff','Walker_2022','input','tree']	tuberculosis: unclassified		Mycobacterium tuberculosis
SAMEA7544242	ERR4811182	WGS	CCDC	ERX4679628	HiSeq X Ten	PAIRED	RANDOM	GENOMIC	ILLUMINA	ERS5300900	ERP124934	['experiment.13946','project.CDC_22','ERX4679628','PRJEB41194','SAMEA7544242','22464076','773297','ERP124934','ERR4811182','run.13946','ERS5300900','sample.13946']		2021-11-10T05:30:00.000Z			CHN	Asia						S	S			S	S	S	S	S				S	S	S	S	S	S	S	S	2735	2735718900	1059301156	PRJEB41194	['CRyPTIC_reuse_table','Walker_2022']		99.54	1832626	63	lineage2.2.1	Sensitive	['tbprofiler','CRyPTIC_reuse_table','tree','CRyPTIC_CCDC_CDC_22','Walker_2022','input','diff']	tuberculosis: unclassified		Mycobacterium tuberculosis
SAMEA7559894	ERR4827458	WGS	IML GAUTING	ERX4697442	NextSeq 500	PAIRED	RANDOM	GENOMIC	ILLUMINA	ERS5316531	ERP124980	['project.Central_Asia','ERX4697442','SAMEA7559894','ERS5316531','ERR4827458','sample.2030','run.2030','773307','ERP124980','22475459','experiment.2030','PRJEB41239']		2021-11-12T01:05:00.000Z																														187	187516386	87620670	PRJEB41239			99.02	966934	22	lineage4.3.3	HR-TB	['tbprofiler','input','CRyPTIC_Gauting_CentralAsia','diff']	tuberculosis: unclassified		Mycobacterium tuberculosis
SAMN05916226	SRR28394003	WGS	FIND, THE FOUNDATION FOR INNOVATIVE NEW DIAGNOSTICS	SRX23999037	Illumina HiSeq 2500	PAIRED	RANDOM	GENOMIC	ILLUMINA	SRS20795607	SRP496567	['01-R0059','PRJNA343736','SRR28394003','Peru4905_R1.fastq.gz','SRX23999037','5916226','SRP496567','SRS20795607','343736','WGS-Peru4905','SAMN05916226']	2012	2024-03-20T07:45:00.000Z		12 S 77 W	PER	South America	Lima	As reported: patient	Homo sapiens	3	human																					470	470626500	218391992	PRJNA343736			99.45	1846992	53	lineage4.1.1	HR-TB	['diff','tree','standford','input','tbprofiler']	tuberculosis: unclassified		Mycobacterium tuberculosis
SAMEA112800335	ERR11050298	WGS	FZB	ERX10497089	NextSeq 500	PAIRED		GENOMIC	ILLUMINA	ERS14807881	ERP010814	['SAMEA112800335','287903','ERR11050298','ena-RUN-TAB-21-03-2023-10:57:59:834-106856','33852391','ERP010814','ERX10497089','21000949','ERS14807881','PRJEB9680','ena-EXPERIMENT-TAB-21-03-2023-10:57:59:834-106855','ena-STUDY-FZB-22-06-2015-17:16:39:392-292']		2023-07-20T23:16:00.000Z																														717	717348372	340987851	PRJEB9680			99.53	1512147	51	lineage2.2.1	HR-TB	['tree','input','diff','tbprofiler']	tuberculosis: unclassified		Mycobacterium tuberculosis
SAMN41664507	SRR29273843	WGS	FIND, THE FOUNDATION FOR INNOVATIVE NEW DIAGNOSTICS	SRX24791089	Illumina HiSeq 2000	PAIRED	RANDOM	GENOMIC	ILLUMINA	SRS21508314	SRP511583	['EUST17054','41664507','SRP511583','EUST17054_lib100_R1.fastq.gz','SAMN41664507','SRS21508314','SRX24791089','PRJNA1119915','bp0','1119915','SRR29273843']	2018-04	2024-06-04T09:41:00.000Z			ROU	Europe			Homo sapiens	3	human																					347	347673439	171240221	PRJNA1119915									tuberculosis: unclassified		Mycobacterium tuberculosis
SAMN20512721	SRR15316211	WGS	SCHOOL OF PUBLIC HEALTH, FUDAN UNIVERSITY	SRX11620801	Illumina HiSeq 2000	PAIRED	PCR	GENOMIC	ILLUMINA	SRS9656062	SRP330727	['PRJNA751240','2003-North-079','SRR15316211','G155','G155_R1.fastq.gz','SRP330727','SAMN20512721','SRX11620801','20512721','bp0','751240','SRS9656062']	2003	2021-08-01T01:23:00.000Z		30.27 N 120.78 E	CHN	Asia	Zheijiang	sputum	Homo sapiens	3	human																					1244	1244023500	485572411	PRJNA751240								['timelapse_Zhejiang_CHN','input']	tuberculosis: unclassified		Mycobacterium tuberculosis
SAMN41417319	SRR29051187	WGS	FIND, THE FOUNDATION FOR INNOVATIVE NEW DIAGNOSTICS	SRX24575946	Illumina HiSeq 2000	PAIRED	RANDOM	GENOMIC	ILLUMINA	SRS21316036	SRP507535	['SAMN41417319','IDR1700025824-01-01_S9_L001_R1_001.fastq.gz','1109295','41417319','6B1800_07B338F093D2_IDR1700025824','PRJNA1109295','SRR29051187','SRP507535','SRX24575946','6B1800_07B338F093D2','SRS21316036']		2024-05-17T23:14:00.000Z			USA	North America			Homo sapiens	3	human																					549	549754193	375397533	PRJNA1109295								WHO_mutations_2023	tuberculosis: unclassified		Mycobacterium tuberculosis
SAMEA115880400	ERR13432009	WGS	ST JAMES'S HOPSITAL	ERX12802311	Illumina MiniSeq	PAIRED	PCR	GENOMIC	ILLUMINA	ERS20729557	ERP158935	['ERX12802311','ERR13432009','14IE16','ERS20729557','SAMEA115880400','1094277','PRJEB74244','42936352','cc67b5fc-c9f7-4fb2-b822-825eaf48cad4','ERP158935','ena-EXPERIMENT-TAB-30-07-2024-16:40:24:279-114596','ena-RUN-TAB-30-07-2024-16:40:24:279-114597']	2014	2024-08-01T10:49:00.000Z			IRL	Europe			Homo sapiens	3	human																					384	384803766	146512951	PRJEB74244									tuberculosis: unclassified		Mycobacterium tuberculosis
SAMN07373514	SRR6067254	WGS	NML	SRX3209798	Illumina MiSeq	PAIRED	RANDOM	GENOMIC	ILLUMINA	SRS2534784	SRP118711	['7373514','SRR6067254','SRX3209798','SRP118711','PRJNA388806','388806','NML43973f30-c9c5-4ab0-9a50-75e99e6f8b87','SAMN07373514','SRS2534784','1200154']		2017-09-25T06:04:00.000Z			CAN	North America	Nunavut																									660	660459642	439478532	PRJNA388806			99.8	1067538	71	lineage4.8	Sensitive	['input','tbprofiler','Napier_2020','tree','diff']	tuberculosis: human-adapted	L4.8	Mycobacterium tuberculosis
SAMEA14460248	ERR9786430	WGS	INSTITUTE OF TROPICAL MEDICINE	ERX9333706	Illumina HiSeq 2500	PAIRED	RANDOM	GENOMIC	ILLUMINA	ERS12087195	ERP137916	['SAMEA14460248','ERR9786430','PRJEB53138','844815','ERS12087195','0efe4541-10cd-4d79-a29f-96d29eadb5f3','ena-RUN-TAB-27-05-2022-13:53:26:362-11521','28830064','ena-EXPERIMENT-TAB-27-05-2022-13:53:26:362-11520','ECF-13-F150','ERP137916','ERX9333706']	2013	2022-06-25T18:13:00.000Z			GMB	Africa		sputum	Homo sapiens	3	human																					372	372142883	232447074	PRJEB53138			99.52	1510340	77	lineage4.1.2.1	Sensitive	['WGS_2011-2014_GMB','diff','input','tbprofiler','tree']	tuberculosis: unclassified		Mycobacterium tuberculosis
SAMN03300212	SRR1791854	WGS	USDA-NVSL-DBL	SRX867516	Illumina MiSeq	PAIRED	RANDOM	GENOMIC	ILLUMINA	SRS838896	SRP053287	['250: 03-0752','SRX867516','251692','03-0752','SAMN03300212','SRP053287','250: 03-0752_files','SRS838896','PRJNA251692','3300212','SRR1791854']	2003	2015-02-23T13:21:00.000Z			USA	North America	MI		Bos taurus	2	domestic cattle																					1161	1161243713	806438400	PRJNA251692			99.28	1034061	49	La1.8.1	Other	['diff','tree','input','tbprofiler']	tuberculosis: animal-adapted	La1	Mycobacterium bovis
SAMN01925676	['SRR924236','SRR847795']	WGS		['SRX276131','SRX316940']	Illumina HiSeq 2000	PAIRED	RANDOM	GENOMIC	ILLUMINA	SRS419320		['SAMN01925676','H0GV2ADXX130504.1.Illumina_P5-Wodel_P7-Kilay.bam','SRR847795','1909694.WR36050.Solexa-152333.D25WHACXX130523.P','SRP026442','SRX316940','SRS419320','SRX276131','TKK_02_0066','D25WHACXX130523.1.tagged_944.bam','190990','PRJNA190990','1925676','2024255.WR35884.Solexa-150902.H0GV2ADXX130504.P','SRR924236','PRJNA183624']					ZAF	Africa	King George V Hospital, Durban	As reported: bodily fluid	Homo sapiens	3	human																					5946	5946406916	3042268502	PRJNA190990			99.45	2120982	46	lineage4.4.1.1.1	MDR-TB	['input','tbprofiler','Napier_2020','Nimmo_2024','diff','tree']	tuberculosis: human-adapted	L4.4.1.1	Mycobacterium tuberculosis
SAMEA104447550	ERR2229375	WGS	STATENS SERUM INSTITUT	ERX2282714	NextSeq 500	PAIRED	RANDOM	GENOMIC	ILLUMINA	ERS2065492	ERP022352	['8235157','ena-EXPERIMENT-STATENS SERUM INSTITUT-21-12-2017-12:46:39:837-588','ERR2229375','ena-RUN-STATENS SERUM INSTITUT-21-12-2017-12:46:39:837-588','SAMEA104447550','ERS2065492','ERX2282714','388615','ena-STUDY-STATENS SERUM INSTITUT-03-04-2017-09:47:03:433-394','PRJEB20214','DKC2-0500','ERP022352']	2012	2017-12-22T15:41:00.000Z			DNK	Europe		sputum	Homo sapiens	3	human																					263	263397919	125512826	PRJEB20214			98.46	1125687	29	lineage4.8	Sensitive	['input','tbprofiler','diff','outbreak_1112-15_DNK']	tuberculosis: unclassified		Mycobacterium tuberculosis
SAMN21616756	SRR16058425	WGS	PUBLIC HEALTH ONTARIO	SRX12344919	Illumina MiSeq	PAIRED	RANDOM	GENOMIC	ILLUMINA	SRS10317300	SRP338617	['bp0','SRR16058425','PRJNA766079','SRX12344919','2019-295_R1.fastq.gz','2019-295','21616756','766079','SAMN21616756','SRP338617','SRS10317300']	2019	2021-09-24T21:53:00.000Z			CAN	North America	Ontario		Homo sapiens	3	human					S		S					S	S								359	359173797	262014485	PRJNA766079	CRyPTIC_WHO2021_PMC7612554							['input','Walker_2022']	tuberculosis: unclassified		Mycobacterium tuberculosis
SAMN08906449	SRR7236223	WGS	USDA-NVSL-DBL	SRX4142614	Illumina MiSeq	PAIRED	RANDOM PCR	GENOMIC	ILLUMINA	SRS3356408	SRP149365	['SRR7236223','SRP149365','PRJNA449507','09-0313FM','449507','09-0313FM_S13_L001_R2_001.fastq.gz','SRS3356408','8906449','SRX4142614','SAMN08906449']		2018-05-30T23:30:00.000Z			MEX	North America	Estado de Mexico		Bos taurus	3	domestic cattle																					131	131457984	96709410	PRJNA449507			99.3	195790	9	La1.8.1	Other	['input','tbprofiler']	tuberculosis: animal-adapted	La1	Mycobacterium bovis
SAMEA5561718	ERR3275490	WGS	RIVM - NATIONAL INSTITUTE FOR PUBLIC HEALTH AND TH	ERX3302363	Illumina HiSeq 2500	SINGLE	RANDOM	GENOMIC	ILLUMINA	ERS3363750	ERP114661	['ERR3275490','ena-STUDY-RIVM - National Institute for Public Health and the Environment-04-04-2019-10:46:49:835-53','ena-RUN-RIVM - National Institute for Public Health and the Environment-10-04-2019-10:49:30:004-335','532369','PRJEB32037','ERS3363750','16-0738','SAMEA5561718','ena-EXPERIMENT-RIVM - National Institute for Public Health and the Environment-10-04-2019-10:49:30:004-335','11396530','ERX3302363','ERP114661']		2020-03-25T11:31:00.000Z			NLD	Europe																										513	513098024	137364661	PRJEB32037								Napier_2020	tuberculosis: human-adapted	L4.1.2.1	Mycobacterium tuberculosis
SAMEA112805504	ERR11081770	WGS	FZB	ERX10529139	NextSeq 500	PAIRED		GENOMIC	ILLUMINA	ERS14813050	ERP010814	['ERS14813050','ena-RUN-TAB-22-03-2023-09:39:46:181-141857','ERP010814','ena-STUDY-FZB-22-06-2015-17:16:39:392-292','ERR11081770','ena-EXPERIMENT-TAB-22-03-2023-09:39:46:180-141856','PRJEB9680','287903','SAMEA112805504','5682-11','33893601','ERX10529139']		2023-07-21T04:09:00.000Z																														649	649976492	294323436	PRJEB9680			88.85	1432392	49	lineage2.2.1	Other	['tbprofiler','tree','diff','input']	tuberculosis: unclassified		Mycobacterium tuberculosis
SAMN36796980	SRR25489665	WGS	CENTER FOR TUBERCULOSIS CONTROL OF GUANGDONG PROVINCE	SRX21221173	Illumina NovaSeq 6000	SINGLE	RANDOM PCR	GENOMIC	ILLUMINA	SRS18478111	SRP452900	['SRS18478111','SRR25489665','PRJNA1001155','bp0','36796980','SRP452900','SRX21221173','SAMN36796980','CMTB-63.bam','1001155']	2021-04	2023-08-02T05:01:00.000Z		22.21 N 112.119 E	CHN	Asia	Guangdong		Homo sapiens	3	human																					1550	1550729505	153668583	PRJNA1001155									tuberculosis: human-adapted	L4	Mycobacterium tuberculosis	H37Rv
SAMEA7526587	ERR4798033	WGS	FOUNDATION FOR MEDICAL RESEARCH INDIA	ERX4667452	NextSeq 500	PAIRED	RANDOM	GENOMIC	ILLUMINA	ERS5283060	ERP124850	['22460150','run.13026','project.Mumbai','SAMEA7526587','ERP124850','ERR4798033','sample.13026','PRJEB41116','ERS5283060','ERX4667452','773292','experiment.13026']		2021-11-09T23:06:00.000Z			IND	Asia	Mumbai					S	S				S	R	S	S				R			S		S	S		417	417840900	183486699	PRJEB41116	Walker_2022		99.54	1675570	57	lineage2.2.1	MDR-TB	['tree','CRyPTIC_IND','Walker_2022','diff','tbprofiler','input']	tuberculosis: unclassified		Mycobacterium tuberculosis
SAMN07344710	SRR5818676	WGS	SAN RAFFAELE	SRX2996767	Illumina HiSeq 2500	PAIRED	RANDOM	GENOMIC	ILLUMINA	SRS2347987	SRP111624	['7344710','SAMN07344710','SRX2996767','83_2016','SRR5818676','PRJNA393924','SRP111624','393924','SRS2347987','83_2016_S1_L002_R2_001.fastq.gz','bp0','83_2016_WGS']		2017-07-12T04:23:00.000Z			DJI	Africa			Homo sapiens	3	human																					211	211570558	126492343	PRJNA393924			93.95	1457695	29		Sensitive	['diff','input','tbprofiler']	tuberculosis: unclassified		Mycobacterium tuberculosis
SAMEA7526143	ERR4797592	WGS	FOUNDATION FOR MEDICAL RESEARCH INDIA	ERX4667008	NextSeq 500	PAIRED	RANDOM	GENOMIC	ILLUMINA	ERS5282616	ERP124850	['ERX4667008','experiment.10580','773292','ERS5282616','PRJEB41116','run.10580','project.Mumbai','SAMEA7526143','ERP124850','22459706','ERR4797592','sample.10580']		2021-11-09T22:50:00.000Z			IND	Asia	Mumbai					S	S			S	S	S	S	S				S	R	S	S	S	S	S	S	416	416119800	164518611	PRJEB41116	['Walker_2022','CRyPTIC_reuse_table']							['CRyPTIC_reuse_table','input','CRyPTIC_IND','Walker_2022']	tuberculosis: unclassified		Mycobacterium tuberculosis
SAMEA2794348	ERR751326	WGS	SC	ERX695008	Illumina HiSeq 2000	PAIRED	RANDOM	GENOMIC	ILLUMINA	ERS556327	ERP004216	['Genomics_of_Mycobacterium_africanum_on_the_global_and_local_scale-sc-2013-10-29T16:00:38Z-2837','ERP004216','ERS556327','TBNM0791B-sc-2140360','PRJEB4884','239555','3337542','ERR751326','SC_RUN_14723_5#44','SAMEA2794348','ERX695008','SC_EXP_14723_5#44']		2016-01-09T04:54:00.000Z																														451	451128800	342838864	PRJEB4884								input	tuberculosis: human-adapted		Mycobacterium africanum
SAMN42034056	SRR29539420	WGS	NIAID TB PORTALS PROGRAM	SRX25046714	NextSeq 2000	PAIRED	RANDOM	GENOMIC	ILLUMINA	SRS21743862	SRP515897	['SRR29539420','SRS21743862','SRX25046714','SAMN42034056','TBPO-4264_lib56866_nextseq_ny0090_151bp.filtered_2_bwa.1.fastq.gz','25115','SRP515897','1074785','42034056','PRJNA1074785']	2020	2024-06-25T13:39:00.000Z		48.3794 N 31.1656 E	UKR	Europe		sputum	Homo sapiens	3	human																					570	570850111	189877408	PRJNA1074785									tuberculosis: unclassified		Mycobacterium tuberculosis
SAMN13066681	SRR10315618	WGS	UNIVERSITY COLLEGE LONDON	SRX7026650	NextSeq 500	PAIRED	RANDOM	GENOMIC	ILLUMINA	SRS5547113	SRP218410	['SRP218410','SRR10315618','559528','PRJNA559528','06_P00801','13066681','SRS5547113','SAMN13066681','06_P00801_R1.fastq.gz','SRX7026650']	2017	2019-10-21T15:06:00.000Z		29.88 S 30.99 E	ZAF	Africa	Durban	sputum	Homo sapiens	3	human																					851	851029054	400399103	PRJNA559528			99.41	1559118	49	lineage4.1.2.1	Pre-XDR-TB	['input','tbprofiler','tree','diff']	tuberculosis: unclassified		Mycobacterium tuberculosis
SAMN16521567	SRR12882161	WGS	SWISSTPH	SRX9348072	Illumina HiSeq 2000	SINGLE		GENOMIC	ILLUMINA	SRS7571058	SRP288262	['SRR12882161','SRS7571058','16521567','BSSE_QGF_109735_CBL2DANXX_5_G32293_CCTCCTGA_S83_L005_R1_001_MM_1.fastq.gz','BSSE-QGF-109735','PRJNA670836','SRX9348072','SAMN16521567','670836','bp0','G32293','SRP288262']	2016	2020-10-23T06:26:00.000Z			TZA	Africa		sputum	Homo sapiens	3	human																					404	404735058	197908075	PRJNA670836								input	tuberculosis: unclassified		Mycobacterium tuberculosis
SAMEA115741196	ERR13266584	WGS	UNIVERSITY OF OXFORD, NUFFIELD DEPARTMENT OF MEDIC	ERX12637010	NextSeq 500	PAIRED	RANDOM PCR	GENOMIC	ILLUMINA	ERS20250939	ERP161058	['b28b5ff0-515d-42d2-bc0f-19e45ec26bb9','SAMEA115741196','webin-reads-14d738942f0b','1124794','14d738942f0b','ERR13266584','41869132','PRJEB76547','ERP161058','ERS20250939','ERX12637010']	2020	2024-08-19T16:00:00.000Z			IND	Asia																										468	468705000	215791174	PRJEB76547								CRyPTIC_2024	tuberculosis: unclassified		Mycobacterium tuberculosis
SAMEA115741552	ERR13267004	WGS	UNIVERSITY OF OXFORD, NUFFIELD DEPARTMENT OF MEDIC	ERX12637430	NextSeq 500	PAIRED	RANDOM PCR	GENOMIC	ILLUMINA	ERS20251295	ERP161058	['41869488','webin-reads-ffad9dceed0f','ERR13267004','SAMEA115741552','PRJEB76547','1124794','ERX12637430','ffad9dceed0f','ERS20251295','ERP161058','b28b5ff0-515d-42d2-bc0f-19e45ec26bb9']	2019	2024-08-09T03:28:00.000Z			IND	Asia																										874	874944600	390053172	PRJEB76547								CRyPTIC_2024	tuberculosis: unclassified		Mycobacterium tuberculosis
SAMN30157734	SRR20969596	WGS	CENTRE FOR TUBERCULOSIS CONTROL OF GUANGDONG PROVINCE	SRX16987124	Illumina NovaSeq 6000	PAIRED	RANDOM	GENOMIC	ILLUMINA	SRS14572888	SRP390552	['SRX16987124','SRS14572888','gdtb_122','SRX17698275','866200','SRP390552','30157734','D20002321a.realigned.bam','bp0','SRR21700632','SAMN30157734','SRR20969596','D20002321a','PRJNA866200']	2017	2022-08-08T18:37:00.000Z		23.08 N 113.14 E	CHN	Asia	Guangdong	sputum	Homo sapiens	3	human																					1561	1561106944	133637240	PRJNA866200			99.55	1826693	62	lineage2.2.1	Sensitive	['diff','tree','tbprofiler','input']	tuberculosis: unclassified		Mycobacterium tuberculosis
SAMN15853862	SRR12476460	AMPLICON	IRCCS SAN RAFFAELE SCIENTIFIC INSTITUTE	SRX8970181	Illumina MiniSeq	PAIRED	PCR	GENOMIC	ILLUMINA	SRS7225856	SRP278074	['SRP278074','Culture_65','657967','20','SRS7225856','SAMN15853862','SRX8970181','15853862','SRR12476460','PRJNA657967','20_S19_L001_R1_001.fastq.gz']		2020-08-19T11:11:00.000Z			ERI	Africa		sputum	Homo sapiens	3	human																					163	163347394	65398080	PRJNA657967									tuberculosis: unclassified		Mycobacterium tuberculosis
SAMN08906694	SRR7236270	WGS	USDA-NVSL-DBL	SRX4142567	Illumina MiSeq	PAIRED	RANDOM PCR	GENOMIC	ILLUMINA	SRS3356362	SRP149365	['SRS3356362','97-2408_S12_L001_R2_001.fastq.gz','PRJNA449507','SRX4142567','SRP149365','SAMN08906694','SRR7236270','449507','97-2408','8906694']		2018-05-30T23:31:00.000Z			MEX	North America	Queretaro		Bos taurus	3	domestic cattle																					200	200056580	141781442	PRJNA449507			92.9	300897	15	La1.8.1	Other	['tbprofiler','input']	tuberculosis: animal-adapted	La1	Mycobacterium bovis
SAMN41416443	SRR29050611	WGS	FIND, THE FOUNDATION FOR INNOVATIVE NEW DIAGNOSTICS	SRX24575522	Illumina HiSeq 2000	PAIRED	RANDOM	GENOMIC	ILLUMINA	SRS21315611	SRP507535	['1109295','SRX24575522','SAMN41416443','SRR29050611','24146D_777669AF68DB','41416443','SRS21315611','TB-IS-1026-2346_S95_R1_001.fastq.gz','PRJNA1109295','24146D_777669AF68DB_2346','SRP507535']	2016	2024-05-16T09:56:00.000Z			VNM	Asia			Homo sapiens	3	human																					231	231497496	109230650	PRJNA1109295								WHO_mutations_2023	tuberculosis: unclassified		Mycobacterium tuberculosis
SAMN18234348	SRR13919626	WGS	FONDAZIONE POLICLINICO GEMELLI, IRCCS	SRX10299123	Illumina MiSeq	PAIRED	size fractionation	GENOMIC	ILLUMINA	SRS8421034	SRP310011	['SRP310011','PRJNA708176','SAMN18234348','GM4018','SRS8421034','SRR13919626','708176','GM4018a18_S8_L001_R1_001.fastq.gz','SRX10299123','18234348']	2018	2021-03-09T20:27:00.000Z		41.5330 N 12.3040 E	ITA	Europe		sputum	Homo sapiens	3	human																					340	340334092	205372813	PRJNA708176			99.65	904444	51	lineage4.8	HR-TB	['tbprofiler','tree','input','diff']	tuberculosis: unclassified		Mycobacterium tuberculosis
SAMN08215004	SRR6397400	WGS	BC CENTRE FOR DISEASE CONTROL PUBLIC HEALTH LABORATORY	SRX3490758	HiSeq X Ten	PAIRED	RANDOM	GENOMIC	ILLUMINA	SRS2774638	SRP119652	['SRX3490758','8215004','PRJNA413593','BC07-Mtb340_1.fastq.gz','BC07-Mtb340','SRS2774638','SRR6397400','SRP119652','413593','SAMN08215004']	2007	2017-12-24T07:53:00.000Z		49.15 N 123.7 W	CAN	North America	British Columbia		Homo sapiens	3	human					S		S						S	S							679	679755250	312130319	PRJNA413593	CRyPTIC_WHO2021_PMC7612554		99.45	1824847	52	lineage4.2.1.1	Sensitive	['input','diff','tree','tbprofiler','Walker_2022','Napier_2020']	tuberculosis: human-adapted	L4	Mycobacterium tuberculosis
SAMEA7528767	ERR4800182	WGS	FOUNDATION FOR MEDICAL RESEARCH INDIA	ERX4669597	NextSeq 500	PAIRED	RANDOM	GENOMIC	ILLUMINA	ERS5285237	ERP124850	['ERR4800182','ERX4669597','project.Mumbai','ERP124850','sample.30085','run.30085','experiment.30085','PRJEB41116','22462311','SAMEA7528767','ERS5285237','773292']		2021-11-10T02:20:00.000Z			IND	Asia	Mumbai																									760	760075200	319519760	PRJEB41116			99.33	1639134	53	lineage3	Sensitive	['input','CRyPTIC_IND','tbprofiler','tree','diff']	tuberculosis: unclassified		Mycobacterium tuberculosis
SAMN33860528	SRR23938616	WGS	NIH / NIAID	SRX19748053	NextSeq 500	PAIRED	RANDOM	GENOMIC	ILLUMINA	SRS17113765	SRP428639	['SAMN33860528','SRR23938616','33860528','SRX19748053','16792','947579','bp0','SRP428639','TBPO-1285_lib42783_nextseq_nx0158_151bp.filtered_2nd.1.fastq.gz','SRS17113765','PRJNA947579']	2020	2023-03-22T12:24:00.000Z		48.0196 N 66.9237 E	KAZ	Asia		sputum	Homo sapiens	3	human																					946	946581565	434315325	PRJNA947579			99.2	1510957	46	lineage2.2.1	Pre-XDR-TB	['tbprofiler','tree','input','diff']	tuberculosis: unclassified		Mycobacterium tuberculosis
SAMN40655373	SRR28498434	WGS	NIAID TB PORTALS PROGRAM	SRX24100556	NextSeq 2000	PAIRED	RANDOM	GENOMIC	ILLUMINA	SRS20888965	SRP498669	['40655373','TBPO-5639_lib60696_nextseq_ny0111_151bp.filtered_2_bwa.1.fastq.gz','SRP498669','SRX24100556','PRJNA1074788','SRS20888965','SAMN40655373','1074788','64216','SRR28498434']	2019	2024-03-29T15:53:00.000Z		47.4116 N 28.3699 E	MDA	Europe		sputum	Homo sapiens	3	human																					461	461961636	187271764	PRJNA1074788			99.72	899571	31	lineage4.3.3	Sensitive	['tbprofiler','tree','input','diff']	tuberculosis: unclassified		Mycobacterium tuberculosis
SAMEA115750261	ERR13291111	WGS	UNIVERSITY OF OXFORD, NUFFIELD DEPARTMENT OF MEDIC	ERX12661597	Illumina NovaSeq 6000	PAIRED	RANDOM PCR	GENOMIC	ILLUMINA	ERS20266548	ERP161058	['ERS20266548','ERP161058','b28b5ff0-515d-42d2-bc0f-19e45ec26bb9','SAMEA115750261','PRJEB76547','41909219','b5c767384b0f','webin-reads-b5c767384b0f','ERR13291111','1124794','ERX12661597']	2020	2024-08-09T23:24:00.000Z			TWN	Asia																										773	773870772	243858822	PRJEB76547								CRyPTIC_2024	tuberculosis: unclassified		Mycobacterium tuberculosis
SAMN33010985	SRR23310827	WGS	UNIVERSITY OF CALIFORNIA, SAN DIEGO	SRX19253708	NextSeq 500	PAIRED	RANDOM	GENOMIC	ILLUMINA	SRS16656453	SRP420557	['930488','BP2-4118','SAMN33010985','bp0','SRS16656453','SRX19253708','SRP420557','SRR23310827','33010985','PRJNA930488','TB-BP24118-127_S105_R1_001.fastq.gz']	2018	2023-02-01T21:08:00.000Z		47.00 N 28.83 E	MDA	Europe	Chisinau	sputum	Homo sapiens	3	human																					576	576242878	225121264	PRJNA930488			99.59	1788312	63	lineage2.2.1	MDR-TB	['tbprofiler','input','tree','diff']	tuberculosis: unclassified		Mycobacterium tuberculosis
SAMEA112188716	ERR10748122	WGS	CTB/NICD	ERX10199728	Illumina MiSeq	PAIRED	RANDOM	GENOMIC	ILLUMINA	ERS14298605	ERP143048	['908050','SAMEA112188716','ERX10199728','run.S049','sample.S049','experiment.S049','PRJEB58017','ERR10748122','ERS14298605','South African MDR-TB 2019-2020','32028729','ERP143048']		2023-01-17T16:04:00.000Z																														353	353338205	239663078	PRJEB58017			99.78	781016	47	lineage2.2.2	MDR-TB	['tree','diff','tbprofiler','input']	tuberculosis: unclassified		Mycobacterium tuberculosis
SAMEA8996366	['ERR6367076','ERR6367074','ERR6367073','ERR6367075']	WGS		['ERX5996930','ERX5996929','ERX5996927','ERX5996928']	Illumina NovaSeq 6000	SINGLE		GENOMIC	ILLUMINA	ERS6679056		['ena-RUN-UNIVERSITY OF BASEL, SWITZERLAND-28-07-2021-08:38:51:358-25','ERX5996930','ERX5996928','ena-STUDY-UNIVERSITY OF BASEL, SWITZERLAND-27-07-2021-13:57:17:811-693','ERR6367074','ERX5996927','G66315','ena-RUN-UNIVERSITY OF BASEL, SWITZERLAND-28-07-2021-08:38:51:358-24','ena-RUN-UNIVERSITY OF BASEL, SWITZERLAND-28-07-2021-08:38:51:359-27','ERR6367075','20724445','ERR6367076','ena-RUN-UNIVERSITY OF BASEL, SWITZERLAND-28-07-2021-08:38:51:359-26','SAMEA8996366','PRJEB46653','753397','ERS6679056','ena-EXPERIMENT-UNIVERSITY OF BASEL, SWITZERLAND-28-07-2021-08:38:51:358-24','ena-EXPERIMENT-UNIVERSITY OF BASEL, SWITZERLAND-28-07-2021-08:38:51:359-27','ena-EXPERIMENT-UNIVERSITY OF BASEL, SWITZERLAND-28-07-2021-08:38:51:359-26','ERR6367073','ERX5996929','ena-EXPERIMENT-UNIVERSITY OF BASEL, SWITZERLAND-28-07-2021-08:38:51:358-25','ERP130861']					TUR	Asia			Homo sapiens	3	human																					566	567800184	161946022	PRJEB46653									tuberculosis: animal-adapted	La1	Mycobacterium bovis
SAMN08912889	SRR6982328	WGS	SAN RAFFAELE	SRX3922699	Illumina MiSeq	PAIRED	RANDOM	GENOMIC	ILLUMINA	SRS3157316	SRP128089	['SRS3157316','TRL0038507_WGS','8912889','SAMN08912889','SRX3922699','TRL0038507','TRL0038507_S10.gatk.bam','428596','PRJNA428596','bp0','SRP128089','SRR6982328']		2018-04-11T05:54:00.000Z							Homo sapiens	3	human																					270	270207799	157416715	PRJNA428596			54.07	366328	16	lineage3.1.1	HR-TB	['Menardo_2021','tbprofiler','input']	tuberculosis: human-adapted	L3.1.1	Mycobacterium tuberculosis
SAMN07956498	SRR6257041	WGS	ST. PETERSBURG PASTEUR INSTITUTE	SRX3363487	Illumina MiSeq	PAIRED	RANDOM	GENOMIC	ILLUMINA	SRS2661513	SRP123873	['PTB0019','352769','PRJNA352769','7956498','SRP123873','SRX3363487','SRR6257041','SRS2661513','SAMN07956498','PTB0019.sorted.bam']	2011	2017-11-05T11:14:00.000Z			RUS	Europe			Homo sapiens	3	human																					178	178967621	84354391	PRJNA352769			98.94	738535	22	lineage4.3.3	HR-TB	['input','tbprofiler','diff','Menardo_2021']	tuberculosis: human-adapted	L4	Mycobacterium tuberculosis
SAMEA2081552	['ERR376966','ERR350139']	WGS		['ERX322975','ERX349343']	Illumina HiSeq 2000	PAIRED	RANDOM	GENOMIC	ILLUMINA	ERS253756		['ERX349343','SC_EXP_10315_8#65','ERR376966','Global_and_local_genomics_of_Mycobacterium_ulcerans-sc-2013-06-06T12:45:33Z-2656','ERX322975','SAMEA2081552','ERS253756','222603','PRJEB4025','SC_RUN_10771_4#65','65_BP120-sc-2013-06-06T15:03:53Z-1641862','ERP003279','SC_RUN_10315_8#65','ERR350139','SC_EXP_10771_4#65','2372486']					CMR	Africa		wound	Homo sapiens	3	human																					687	687267000	341418668	PRJEB4025									NTM: unclassified		Mycobacterium ulcerans
SAMN14343854	SRR11565060	AMPLICON	RUTGERS UNIVERSITY NEWARK	SRX8134217	Illumina MiSeq	PAIRED	PCR	GENOMIC	ILLUMINA	SRS6497656	SRP256991	['608715','2492-DA-0630','SAMN14343854','SRX8134217','2492-DA-0630_S152_L001_R1_001.fastq','14343854','SRS6497656','SRR11565060','PRJNA608715','SRP256991']		2020-04-17T19:31:00.000Z			GHA	Africa		sputum	Homo sapiens	3	human																					24	24174798	12932126	PRJNA608715									tuberculosis: unclassified		Mycobacterium tuberculosis
SAMEA3318451	ERR841476	WGS	STPH	ERX921563	Illumina HiSeq 2000	SINGLE	RANDOM	GENOMIC	ILLUMINA	ERS693932	ERP010057	['ena-EXPERIMENT-STPH-31-03-2015-10:28:42:000-95','N1321','ERP010057','310441','SAMEA3318451','PRJEB9003','ena-RUN-STPH-31-03-2015-10:28:42:000-95','ERX921563','4449704','ERS693932','ena-STUDY-STPH-31-03-2015-10:28:44:864-101','ERR841476']		2016-01-31T08:03:00.000Z																														669	669586905	503867652	PRJEB9003								Menardo_2018	MTBC		Mycobacterium tuberculosis complex sp.
SAMEA7546035	ERR4812531	WGS	UNIVERSIDAD PERUANA CAYETANO HEREDIA	ERX4682521	Illumina NovaSeq 6000	PAIRED	RANDOM	GENOMIC	ILLUMINA	ERS5302691	ERP124939	['sample.28261','ERP124939','773301','ERR4812531','PRJEB41199','ERX4682521','run.28261','SAMEA7546035','experiment.28261','project.Peru_Wellcome','22465424','ERS5302691']	2019	2021-11-10T07:59:00.000Z			PER	South America						S				S	S	S	S	S				S		S	S	S	S	S	S	784	784461006	252722123	PRJEB41199	['CRyPTIC_reuse_table','Walker_2022']							['input','CRyPTIC_reuse_table','Walker_2022','CRyPTIC_UPCH','standford']	tuberculosis: unclassified		Mycobacterium tuberculosis
SAMEA7157759	['ERR5866364','ERR5866363','ERR5866365']	WGS		['ERX5512158','ERX5512160','ERX5512159']	Illumina HiSeq 2500	PAIRED		GENOMIC	ILLUMINA	ERS4918220		['ena-EXPERIMENT-Swiss Tropical and Public Health Institute-03-05-2021-19:33:15:209-2827','ERR5866364','ERR5866363','ERP123095','ena-RUN-Swiss Tropical and Public Health Institute-03-05-2021-19:33:15:209-2828','ERX5512160','ERR5866365','674180','PRJEB39561','ERX5512158','ena-RUN-Swiss Tropical and Public Health Institute-03-05-2021-19:33:15:209-2829','SAMEA7157759','ena-EXPERIMENT-Swiss Tropical and Public Health Institute-03-05-2021-19:33:15:209-2828','ena-STUDY-Swiss Tropical and Public Health Institute-27-07-2020-11:23:30:592-1894','19047124','ena-EXPERIMENT-Swiss Tropical and Public Health Institute-03-05-2021-19:33:15:209-2829','ERX5512159','SRS8943608','ERS4918220','ena-RUN-Swiss Tropical and Public Health Institute-03-05-2021-19:33:15:209-2827','G08001']					GEO	Asia																										648	648622632	328693840	PRJEB39561			99.11	2612171	79	lineage4.3.3	MDR-TB	['tree','diff','input','R-MDR_GEO','tbprofiler']	tuberculosis: unclassified		Mycobacterium tuberculosis
SAMN38644505	SRR27048441	WGS	FIOCRUZ	SRX22738280	NextSeq 500	PAIRED		GENOMIC	ILLUMINA	SRS19726793	SRP475706	['1048499','38644505','SAMN38644505','961085','KAN-70_lib26049_nextseq_n0238_151bp_R1.fastq.gz','SRR27048441','SRX22738280','PRJNA1048499','SRP475706','SRS19726793','KAN-70','bp0']	1994	2023-12-04T17:00:00.000Z			DEU	Europe																										742	742331571	320680957	PRJNA1048499									unclassified mycobacteria		Mycobacterium sp.
SAMEA113537656	ERR11465506	WGS	FZB	ERX10871663	NextSeq 500	PAIRED		GENOMIC	ILLUMINA	ERS15534077	ERP147571	['ena-RUN-TAB-22-05-2023-12:53:16:113-6451','SAMEA113537656','PRJEB62480','ERS15534077','ena-EXPERIMENT-TAB-22-05-2023-12:53:16:113-6450','ERX10871663','979605','35506033','ERP147571','BTB-1727','ERR11465506','d05d2f15-c027-4055-b906-d9d6d110849e']		2023-09-17T03:06:00.000Z			BWA	Africa																										401	401122272	180613862	PRJEB62480			98.18	1387722	35	lineage4.3.4.2.1	Sensitive	['tbprofiler','tree','input','Kopanyo','diff']	tuberculosis: unclassified		Mycobacterium tuberculosis
SAMN40983438	SRR28706414	WGS	NIAID TB PORTALS PROGRAM	SRX24273841	NextSeq 2000	PAIRED	RANDOM	GENOMIC	ILLUMINA	SRS21039806	SRP502062	['SRX24273841','40983438','PRJNA1074793','SAMN40983438','61836','1074793','TBPO-6067_lib62835_nextseq_ny0125_151bp.filtered_2_bwa.1.fastq.gz','SRR28706414','SRP502062','SRS21039806']	2022	2024-04-16T14:23:00.000Z		48.0196 N 66.9237 E	KAZ	Asia			Homo sapiens	3	human																					579	579812367	196413412	PRJNA1074793			99.44	1472963	50	lineage2.2.1	Sensitive	['tree','diff','input','tbprofiler']	tuberculosis: unclassified		Mycobacterium tuberculosis
SAMEA9425754	ERR6326068	WGS	NATIONAL INSTITUTE OF HEALTH DR. RICARDO JORGE	ERX5957769	NextSeq 550	PAIRED	RANDOM	GENOMIC	ILLUMINA	ERS7148979	ERP111748	['ERS7148979','SAMEA9425754','ERP111748','PT_TB0228','20378712','ERR6326068','ERX5957769','505027','PRJEB29446','INSA_27102018']	2021	2021-09-26T20:23:00.000Z			PRT	Europe																										232	232907209	96883427	PRJEB29446			98.47	1313521	39	lineage4.3.4.1	RR-TB	['input','diff','tbprofiler','tree']	tuberculosis: unclassified		Mycobacterium tuberculosis
SAMN34626783	SRR24445449	AMPLICON	HARVARD TH CHAN SCHOOL OF PUBLIC HEALTH	SRX20232682	Illumina MiSeq	PAIRED	PCR	GENOMIC	ILLUMINA	SRS17567029	SRP436110	['SRP436110','967652','SRR24445449','30218_CD8b_RLL gran 8','SAMN34626783','bp0','DNA-230209FOR-167','SRX20232682','30218-RLLgran8_S10_L001_R1_001.fastq.gz','34626783','SRS17567029','PRJNA967652']	2019	2023-05-05T11:03:00.000Z			USA	North America	Pittsburg	lung	Macaca fascicularis	3	crab-eating macaque																					19	19030002	14059809	PRJNA967652									tuberculosis: human-adapted	L4	Mycobacterium tuberculosis	Erdman
SAMN19113281	SRR14519731	WGS	MDUPHL	SRX10865336	NextSeq 500	PAIRED	RANDOM	GENOMIC	ILLUMINA	SRS8960676	SRP319622	['PRJNA729189','SRR14519731','NS500345_HVLT7AFXY_AUSMDU00036779','SAMN19113281','729189','SRX10865336','SRS8960676','SRP319622','AUSMDU00036779_R1.fq.gz','AUSMDU00036779','19113281','bp0']	2005	2021-05-15T03:43:00.000Z			AUS	Oceania	Northern Territory		Homo sapiens	3	human																					721	721195765	324864562	PRJNA729189			99.35	1528732	53	lineage1.2.1.2.1	Sensitive	['tree','tbprofiler','diff','input']	tuberculosis: unclassified		Mycobacterium tuberculosis
SAMEA13299667	ERR9124910	WGS	UNIVERSITY OF OXFORD, NUFFIELD DEPARTMENT OF MEDIC	ERX8668168	Illumina HiSeq 2500	PAIRED	RANDOM	GENOMIC	ILLUMINA	ERS10902485	ERP136068	['ERP136068','experiment.314.7dd9d04f','30300730','PRJEB51436','ERX8668168','SAMEA13299667','run.314.1.97bb0ff0f0ea85dcaaa57d4ec123973e','ERR9124910','sample.314.03fc307c','ERS10902485','862828','project.SeqTreat_PHO1']		2024-08-04T22:41:00.000Z			CAN	North America	Ontario																									703	703660738	503673075	PRJEB51436								CRyPTIC_PublicHealthOntario	tuberculosis: unclassified		Mycobacterium tuberculosis
SAMN15852941	SRR12473643	Tn-Seq	INDIAN INSTITUTE OF SCIENCE EDUCATION AND RESEARCH, TIRUPATI	SRX8967725	Illumina HiSeq 2500	SINGLE	PCR	OTHER	ILLUMINA	SRS7223585	SRP272182	['SRR12473643','P3','P3.fastq.gz','646615','15852941','TnSeq_H37Rv_P3','PRJNA646615','SAMN15852941','SRP272182','bp0','SRX8967725','SRS7223585']		2020-08-19T00:58:00.000Z						As reported: TnSeq																								486	486504500	224918347	PRJNA646615									tuberculosis: human-adapted	L4	Mycobacterium tuberculosis	H37Rv
SAMEA1530899	ERR176541	WGS	SC	ERX152687	Illumina HiSeq 2000	PAIRED	RANDOM	GENOMIC	ILLUMINA	ERS142703	ERP001072	['SC_RUN_8205_4#96','ERR176541','204548','5858-sc-2012-05-29T15:25:48Z-1428622','SC_EXP_8205_4#96','SAMEA1530899','1760086','ERS142703','Karonga_Prevention_Study__KPS____whole_genome_sequencing_in_a_whole_population-sc-2011-12-13T10:33:26Z-2066','ERP001072','ERX152687','PRJEB2794','Karonga_Prevention_Study__KPS____whole_genome_sequ']	2000	2012-10-12T09:10:00.000Z			MWI	Africa	Karonga	sputum	Homo sapiens	3	human							S						S								552	552742800	292302988	PRJEB2794	Coll_2018		99.58	1714178	40	lineage4.6.1.1	Sensitive	['Coll_2018','diff','Napier_2020','tbprofiler','input','tree','Karonga_Prevention_Study','Menardo_2021','Menardo_2018']	tuberculosis: human-adapted	L4.6.1.1	Mycobacterium tuberculosis
SAMN08626393	SRR6824400	WGS	BEIJING INSTITUTE OF GENOMICS,CHINESE ACADEMY OF SCIENCES	SRX3780997	HiSeq X Ten	PAIRED	RANDOM	GENOMIC	ILLUMINA	SRS3034544	SRP134826	['non-MDR_17202','PRJNA436454','SRX3780997','436454','MTB17202_D17020824_HGVHWALXX_L8_2.clean.fq.gz','SRR6824400','SRS3034544','SAMN08626393','8626393','SRP134826']	2007	2018-03-12T06:26:00.000Z		30.35 N 114.17 E	CHN	Asia	Hubei	sputum	Homo sapiens	3	human																					1701	1701426300	797395126	PRJNA436454			99.42	1632138	56	lineage2.2.1	Sensitive	['input','diff','Napier_2020','tbprofiler','Menardo_2021','tree']	tuberculosis: human-adapted	L2.2.1	Mycobacterium tuberculosis
SAMN11265323	SRR8791285	AMPLICON	UNIVERSITY OF CALIFORNIA SAN DIEGO	SRX5581076	Illumina iSeq 100	PAIRED	PCR	GENOMIC	ILLUMINA	SRS4542657	SRP189570	['SAMN11265323','SRX5581076','PRJNA505787','30007_S8','SRS4542657','SRR8791285','505787','SRP189570','30007_S8_L001_R1_001.fastq.gz','11265323']		2019-03-27T08:41:00.000Z						sputum	Homo sapiens	3	human																					74	74151268	30398109	PRJNA505787									tuberculosis: unclassified		Mycobacterium tuberculosis
SAMN04123766	SRR2776280	WGS	INSTITUTE OF TROPICAL MEDICINE	SRX1371870	Illumina HiSeq 2000	PAIRED	RANDOM	GENOMIC	ILLUMINA	SRS1130630	SRP064347	['ITM064025','SRX1371870','SAMN04123766','SRS1130630','PRJNA296792','4123766','296792','Mu_ITM064025_2006_paired.fq.gz','ITM064025_lib','SRP064347','SRR2776280']	2005	2015-10-23T18:15:00.000Z	Buruli ulcer	6.970885 N 2.438508 E	BEN	Africa		skin	Homo sapiens	3	human																					339	339553271	199576249	PRJNA296792									NTM: unclassified		Mycobacterium ulcerans
SAMEA10640997	ERR7224449	WGS	PUBLIC HEALTH AGENCY OF SWEDEN	ERX6793850	Ion Torrent S5 XL	SINGLE	RANDOM	GENOMIC	ION_TORRENT	ERS8292839	ERP110432	['ena-EXPERIMENT-Public Health Agency of Sweden-03-11-2021-13:12:06:824-3','PRJEB28249','487575','SAMEA10640997','22877722','ena-RUN-Public Health Agency of Sweden-03-11-2021-13:12:06:824-3','ERX6793850','SEA200600049_B','ERP110432','ERR7224449','ena-STUDY-Public Health Agency of Sweden-17-08-2018-07:23:36:098-7500','ERS8292839']	2006	2021-11-17T00:42:00.000Z			SWE	Europe			Homo sapiens	3	human																					138	138320188	104949321	PRJEB28249									tuberculosis: unclassified		Mycobacterium tuberculosis
SAMEA1403663	ERR117461	WGS	SC	ERX093735	Illumina HiSeq 2000	PAIRED	RANDOM	GENOMIC	ILLUMINA	ERS066710	ERP000192	['SC_RUN_7314_8#79','ERR117461','ERS066710','SC_EXP_7314_8#79','ERX093735','PRJEB2138','ERP000192','SAMEA1403663','Variation discovery in Russian TB isolates-sc-2010-04-20','203970','993604','Variation discovery in Russian TB isolates-sc-2010','1296K-sc-2011-10-12T14:59:49Z-1289195']		2014-09-22T10:02:00.000Z			RUS	Europe	Samara																									114	114070000	66986494	PRJEB2138			98.31	1011805	23	lineage2.2.1	MDR-TB	['input','Menardo_2018','tree','diff','tbprofiler']	tuberculosis: unclassified		Mycobacterium tuberculosis
SAMN13813946	SRR10869176	WGS	UCT	SRX7539133	Illumina HiSeq 2500	PAIRED	RANDOM	GENOMIC	ILLUMINA	SRS5977709	SRP241186	['SRS5977709','13813946','SRX7539133','C167_R1_001.fastq.gz','SAMN13813946','231','PRJNA600338','C167','SRP241186','600338','bp0','SRR10869176']	2019	2020-01-10T13:31:00.000Z		33.9249 S 18.4241 E	ZAF	Africa		sputum	Homo sapiens	3	human																					413	413025166	174642336	PRJNA600338								['Menardo_2021','input']	tuberculosis: human-adapted	L2	Mycobacterium tuberculosis
SAMN33062091	SRR23340006	WGS	DEPARTMENT OF ENVIRONMENTAL MICROBIOLOGY AND BIOTECHNOLOGY	SRX19282130	Illumina NovaSeq 6000	PAIRED	RANDOM	GENOMIC	ILLUMINA	SRS16683804	SRP420952	['PRJNA931475','NG-26152_WAW_PL_19_lib433490_7093_3_1.fastq.gz','SRS16683804','SRP420952','SAMN33062091','SRX19282130','33062091','SRR23340006','WAW-PL-19','931475','bp0']	2019	2023-02-04T07:24:00.000Z			POL	Europe			Homo sapiens	3	human																					1683	1683039658	521909399	PRJNA931475			99.66	1881327	64	lineage4.8	Sensitive	['input','diff','tree','tbprofiler']	tuberculosis: unclassified		Mycobacterium tuberculosis
SAMEA104718533	ERR2446182	WGS	RIVM - NATIONAL INSTITUTE FOR PUBLIC HEALTH AND TH	ERX2465283	Illumina HiSeq 2500	SINGLE	RANDOM	GENOMIC	ILLUMINA	ERS2319916	ERP107526	['ena-STUDY-RIVM - National Institute for Public Health and the Environment-15-03-2018-13:44:58:461-243','PRJEB25592','448124','ERP107526','ena-RUN-RIVM - National Institute for Public Health and the Environment-26-03-2018-16:05:17:745-128','ERX2465283','ERS2319916','ERR2446182','WGSVNTR2016128','ena-EXPERIMENT-RIVM - National Institute for Public Health and the Environment-26-03-2018-16:05:17:745-128','8820465','SAMEA104718533']	2016	2019-06-11T18:02:00.000Z			NLD	Europe			Homo sapiens	3	human																					465	465173411	152819443	PRJEB25592								['WGS_2016_NLD','Napier_2020']	tuberculosis: human-adapted	L6.1.2	Mycobacterium africanum
SAMEA7526636	ERR4798082	WGS	FOUNDATION FOR MEDICAL RESEARCH INDIA	ERX4667501	NextSeq 500	PAIRED	RANDOM	GENOMIC	ILLUMINA	ERS5283109	ERP124850	['experiment.13075','ERX4667501','ERP124850','run.13075','773292','ERR4798082','PRJEB41116','ERS5283109','SAMEA7526636','22460199','sample.13075','project.Mumbai']		2021-11-09T23:07:00.000Z			IND	Asia	Mumbai					S	S				R	R	S	S				R			S		S	S		509	509765700	226484261	PRJEB41116	Walker_2022		99.71	1695623	55	lineage2.2.1	MDR-TB	['diff','input','tree','CRyPTIC_IND','tbprofiler','Walker_2022']	tuberculosis: unclassified		Mycobacterium tuberculosis
SAMEA115743950	ERR13267756	WGS	UNIVERSITY OF OXFORD, NUFFIELD DEPARTMENT OF MEDIC	ERX12638182	NextSeq 500	PAIRED	RANDOM PCR	GENOMIC	ILLUMINA	ERS20253834	ERP161058	['PRJEB76547','webin-reads-21e812fc62f6','ERR13267756','1124794','21e812fc62f6','b28b5ff0-515d-42d2-bc0f-19e45ec26bb9','ERX12638182','41869977','SAMEA115743950','ERS20253834','ERP161058']	2020	2024-08-08T10:57:00.000Z			DEU	Europe																										457	457219030	203685803	PRJEB76547								CRyPTIC_2024	tuberculosis: unclassified		Mycobacterium tuberculosis
SAMEA4846480	ERR3468441	WGS	WELLCOME SANGER INSTITUTE	ERX3490104	Illumina HiSeq X Ten	PAIRED	RANDOM	GENOMIC	ILLUMINA	ERS2666335	ERP021867	['ERX3490104','ERS2666335','SC_EXP_26415_2#23','ERP021867','SAMEA4846480','438625c4-7498-11e8-bf99-3c4a9275d6c8','PRJEB19799','480613','12515038','SC_RUN_26415_2#23','Exploring_the_richness_of_Mycobacterium_bovis_strain_diversity-sc-4667','ERR3468441']		2019-08-08T01:21:00.000Z			GBR	Europe																										280	280267476	68696704	PRJEB19799			98.11	1561957	46	La1.8.1	Other	['tree','diff','bovis_GBR','tbprofiler','input']	tuberculosis: animal-adapted	La1	Mycobacterium bovis
SAMN43397584	SRR30442819	AMPLICON	TGEN NORTH	SRX25868141	Illumina MiSeq	PAIRED	RANDOM	GENOMIC	ILLUMINA	SRS22481706	SRP529181	['TB_CX797_RAW_S21_L001_R1_001.fastq.gz','SAMN43397584','SRP529181','1153567','SRR30442819','SRS22481706','PRJNA1153567','TB_CX797_RAW_S21','bp0','TB_CX797_RAW_S21_1','SRX25868141','43397584']	2016	2024-08-28T16:39:00.000Z			ZAF	Africa			Homo sapiens	3	human																					304	304764122	217197915	PRJNA1153567									tuberculosis: unclassified		Mycobacterium tuberculosis
SAMEA7564079	ERR4831764	WGS	OUCRU-HCMC	ERX4701707	Illumina MiSeq	PAIRED	RANDOM	GENOMIC	ILLUMINA	ERS5320711	ERP125021	['ERS5320711','project.CRyPTIC_08_02TB','run.32703','22479645','ERP125021','sample.32703','SAMEA7564079','773347','experiment.32703','ERR4831764','PRJEB41280','ERX4701707']		2021-11-11T11:59:00.000Z			VNM	Asia						S				R	R	R	S	S				R		S	S	S	S	S	R	219	219243939	131254055	PRJEB41280	['Walker_2022','CRyPTIC_reuse_table']		99.23	1698354	42	lineage2.2.1	MDR-TB	['tree','tbprofiler','Walker_2022','CRyPTIC_reuse_table','CRyPTIC_OUCRU','input','diff']	tuberculosis: unclassified		Mycobacterium tuberculosis
SAMEA7563272	ERR4830832	WGS	SAN RAFFAELE SCIENTIFIC INSTITUTE	ERX4700816	NextSeq 500	PAIRED	RANDOM	GENOMIC	ILLUMINA	ERS5319905	ERP125010	['experiment.26811','run.26811','PRJEB41269','773336','ERR4830832','ERS5319905','22478839','ERX4700816','sample.26811','ERP125010','project.Ethiopia','SAMEA7563272']		2021-11-11T09:59:00.000Z			ETH	Africa						S				I	S	R	S	S				R		S	S	S	S	S	R	376	376052180	152887246	PRJEB41269	['Walker_2022','CRyPTIC_reuse_table']		99.5	1738732	55	lineage3.1.1	MDR-TB	['tbprofiler','CRyPTIC_SanRaffaele_Ethiopia','Walker_2022','input','CRyPTIC_reuse_table','diff','tree']	tuberculosis: unclassified		Mycobacterium tuberculosis
SAMN41685720	SRR29289379	WGS	FIND, THE FOUNDATION FOR INNOVATIVE NEW DIAGNOSTICS	SRX24806281	Illumina HiSeq 2000	PAIRED	RANDOM	GENOMIC	ILLUMINA	SRS21521164	SRP511884	['SRX24806281','D-1727-21_179-22','bp0','179-22_R1.fastq.gz','PRJNA1120243','1120243','SRP511884','SRS21521164','SRR29289379','SAMN41685720','D-1727-21','41685720']	2021	2024-06-05T06:38:00.000Z			PAK	Asia			Homo sapiens	3	human																					425	425965340	187536120	PRJNA1120243									tuberculosis: unclassified		Mycobacterium tuberculosis
SAMEA112800748	ERR11050744	WGS	FZB	ERX10497535	NextSeq 500	PAIRED		GENOMIC	ILLUMINA	ERS14808294	ERP010814	['ERS14808294','287903','33852804','ERR11050744','ERP010814','PRJEB9680','SAMEA112800748','21004194','ERX10497535','ena-EXPERIMENT-TAB-21-03-2023-10:58:00:079-107747','ena-RUN-TAB-21-03-2023-10:58:00:079-107748','ena-STUDY-FZB-22-06-2015-17:16:39:392-292']		2023-07-20T23:21:00.000Z																														520	520813645	240826121	PRJEB9680			99.54	1585779	53	lineage4.1.2.1	Sensitive	['tbprofiler','tree','input','diff']	tuberculosis: unclassified		Mycobacterium tuberculosis
SAMN05710490	SRR4067882	WGS	MODMEDMICOXFORD	SRX2054842	Illumina MiSeq	PAIRED	RANDOM	GENOMIC	ILLUMINA	SRS1646913	SRP082998	['324238','SRS1646913','PRJNA324238','5710490','MMMOSAM:20ab91fb-dc03-4f40-ad0e-57817003f432','SRP082998','SRR4067882','MMMOSRA:20ab91fb-dc03-4f40-ad0e-57817003f432','SRX2054842','SAMN05710490']		2016-08-26T07:22:00.000Z			GBR	Europe			Homo sapiens	3	human																					282	282429231	187234828	PRJNA324238									NTM: avium complex		Mycobacterium intracellulare subsp. chimaera
SAMEA11225686	ERR7902658	WGS	FZB	ERX7470803	Illumina HiSeq 2000	PAIRED		GENOMIC	ILLUMINA	ERS8875161	ERP005779	['ena-RUN-FZB-04-01-2022-15:51:50:335-78','PRJEB6273','ERP005779','ERX7470803','ERR7902658','2843-15_2','325612','ena-EXPERIMENT-FZB-04-01-2022-15:51:50:335-78','ena-STUDY-FZB-08-05-2014-02:23:48:240-40','24647205','ERS8875161','SAMEA11225686']		2022-07-16T14:23:00.000Z																														99	99312500	63459796	PRJEB6273			99.38	178584	10	lineage1.2.1.2.1	HR-TB	['input','tbprofiler']	MTBC		Mycobacterium tuberculosis complex sp.
SAMEA5282484	ERR3132234	WGS	INSTITUTE OF TROPICAL MEDICINE	ERX3161465	Illumina HiSeq 2500	PAIRED		GENOMIC	ILLUMINA	ERS3089752	ERP113530	['SAMEA5282484','TDR-37','ERX3161465','545675','11907222','ena-RUN-Institute of tropical medicine-30-01-2019-09:12:38:009-163','ena-EXPERIMENT-Institute of tropical medicine-30-01-2019-09:12:38:009-163','ena-STUDY-Institute of tropical medicine-30-01-2019-09:12:41:917-8413','ERR3132234','PRJEB31023','ERS3089752','ERP113530']		2019-05-31T13:54:00.000Z																														363	363517347	236813454	PRJEB31023			99.27	1250217	64	lineage1.2.2.2	HR-TB	['tree','diff','input','tbprofiler','TDR_strain_bank_2']	tuberculosis: unclassified		Mycobacterium tuberculosis
SAMEA114442720	ERR13194007	WGS	SEOUL NATIONAL UNIVERSITY	ERX12564882	Illumina MiSeq	PAIRED	RANDOM	GENOMIC	ILLUMINA	ERS16430504	ERP151439	['webin-reads-GReAT_KR_089','GReAT_KR_089','SAMEA114442720','1022751','PRJEB66375','41740144','ERX12564882','ERS16430504','c7f31963-9edb-49ef-a000-987e031fb6cb','ERP151439','ERR13194007']	2018	2024-08-13T01:16:00.000Z			KOR	Asia		sputum	Homo sapiens	3	human																					1088	1088178613	733976153	PRJEB66375									tuberculosis: unclassified		Mycobacterium tuberculosis
SAMN03648038	SRR2100865	WGS	UNIVERSITY OF OXFORD	SRX1095559	Illumina HiSeq 2500	PAIRED	RANDOM	GENOMIC	ILLUMINA	SRS990528	SRP061066	['C00014782','SRP061066','SRR2100865','SAMN03648038','dece203c-aed8-4ce4-ad43-950067f2b196_R00000039_v3.bam','SRX1095559','3648038','SRS990528','282721','PRJNA282721']		2015-07-24T11:42:00.000Z			GBR	Europe										S		S					S	S								217	217505000	143685217	PRJNA282721	CRyPTIC_WHO2021_PMC7612554		99.07	2024242	41	lineage1.2.1.2.1	Sensitive	['Walker_2022','tbprofiler','input','Napier_2020','Menardo_2021','Menardo_2018','tree','diff']	tuberculosis: human-adapted	L2.2.1	Mycobacterium tuberculosis
SAMN43780676	SRR30673669	WGS	FIND, THE FOUNDATION FOR INNOVATIVE NEW DIAGNOSTICS	SRX26091964	NextSeq 500	PAIRED	RANDOM	GENOMIC	ILLUMINA	SRS22658282	SRP532857	['PRJNA1160005','WGS-TB038060198','TB038060198_R1.fastq.gz','43780676','1160005','SRP532857','TB038060198','SAMN43780676','SRS22658282','SRX26091964','SRR30673669']	2022	2024-09-16T05:01:00.000Z			ZAF	Africa		sputum	Homo sapiens	3	human																					700	700880035	335882358	PRJNA1160005									tuberculosis: unclassified		Mycobacterium tuberculosis
SAMN26814561	SRR18391722	WGS	VISAVET HEALTH SURVEILLANCE CENTRE	SRX14525680	Illumina MiSeq	PAIRED	PCR	GENOMIC	ILLUMINA	SRS12323886	SRP364942	['804719','26814561','SRS12323886','SAMN26814561','2010_25_TO_Wildboar_TOA','PRJNA804719','SRP364942','18-036798-MI1002190_S21_L001_R1_001.fastq.gz','SRR18391722','SRX14525680']	2010	2022-03-21T02:02:00.000Z			ESP	Europe		lymph node	Sus scrofa	2	wild boar or pig																					97	97159106	57566224	PRJNA804719								input	tuberculosis: animal-adapted	La1	Mycobacterium bovis
SAMN05710314	SRR4068030	WGS	MODMEDMICOXFORD	SRX2054990	Illumina MiSeq	PAIRED	RANDOM	GENOMIC	ILLUMINA	SRS1647060	SRP082998	['SRX2054990','PRJNA324238','SRP082998','MMMOSRA:eb7831a5-9337-4587-ae6b-abc449d8353e','MMMOSAM:eb7831a5-9337-4587-ae6b-abc449d8353e','SRS1647060','SRR4068030','5710314','324238','SAMN05710314']		2016-08-26T07:35:00.000Z			GBR	Europe			Homo sapiens	3	human																					423	423918699	235014732	PRJNA324238									NTM: avium complex		Mycobacterium intracellulare subsp. chimaera
SAMN38204899	SRR26787957	WGS	HMS	SRX22486048	Illumina HiSeq 4000	SINGLE	cDNA	GENOMIC	ILLUMINA	SRS19499394	SRP471323	['=MID(A512, 5,5)','SRX22486048','SRP471323','bp0','SRR26787957','Peru11044_R1.fastq.gz','SRS19499394','SAMN38204899','PRJNA1039243','1039243','Peru11044','38204899']	2021	2023-11-11T09:55:00.000Z			PER	South America		sputum	Homo sapiens	3	human																					283	283197600	92753272	PRJNA1039243								standford	tuberculosis: unclassified		Mycobacterium tuberculosis
SAMN21236460	SRR15722977	WGS	SHANGHI CDC	SRX12018782	Illumina HiSeq 2500	PAIRED	other	GENOMIC	ILLUMINA	SRS10023738	SRP335713	['SRS10023738','PRJNA760838','SAMN21236460','SRP335713','l0846','bp0','760838','L0846','SRR15722977','21236460','L0846.1.fastq.gz','SRX12018782']	2019-01	2021-09-05T09:29:00.000Z			CHN	Asia	Shanghai	sputum	Homo sapiens	3	human																					1617	1617171900	639313455	PRJNA760838			99.51	1799998	58	lineage2.2.1	Sensitive	['diff','input','tree','tbprofiler']	tuberculosis: unclassified		Mycobacterium tuberculosis
SAMN09725440	SRR7617402	WGS	AGRESEARCH	SRX4482175	Illumina MiSeq	PAIRED	RANDOM PCR	GENOMIC	ILLUMINA	SRS3606646	SRP155672	['AgR1792_R2.fastq.gz','SRS3606646','479921','9725440','SRX4482175','SRR7617402','SRP155672','SAMN09725440','AgR1792','PRJNA479921']	2000	2018-07-29T22:05:00.000Z			NZL	Oceania	Hastings			2	possum																					460	460965467	298832203	PRJNA479921			99.49	1286573	71	La1.8.1	Other	['tree','diff','tbprofiler','input']	tuberculosis: animal-adapted	La1	Mycobacterium bovis
SAMN16086675	SRR12650547	WGS	INSTITUT PASTEUR DE LILLE	SRX9131862	Illumina HiSeq 2500	PAIRED	RANDOM	GENOMIC	ILLUMINA	SRS7374111	SRP282561	['PRJNA662472','SRS7374111','SRR12650547','16086675','662472','SRP282561','SRX9131862','KC06B1_ACAGTG_L003_R1.fastq.gz','SAMN16086675','KC6B1']		2020-09-16T10:10:00.000Z			FRA	Europe	Toulouse		Mus musculus	3	mouse																					811	811113000	406081027	PRJNA662472								['denylist','input']	MTBC		Mycobacterium canettii	STB-K
SAMEA114443487	ERR13283992	WGS	SEOUL NATIONAL UNIVERSITY	ERX12654418	Illumina MiSeq	PAIRED	RANDOM	GENOMIC	ILLUMINA	ERS16431271	ERP151439	['GReAT_IR_011','SAMEA114443487','ERS16431271','webin-reads-GReAT_IR_011','c7f31963-9edb-49ef-a000-987e031fb6cb','ERP151439','ERR13283992','PRJEB66375','1022751','ERX12654418','41888302']	2018	2024-08-09T21:33:00.000Z			IRN	Asia		sputum	Homo sapiens	3	human																					554	554467416	325672266	PRJEB66375									tuberculosis: unclassified		Mycobacterium tuberculosis
SAMN21978503	SRR16156196	WGS	TGEN NORTH	SRX12441106	NextSeq 500	PAIRED	RANDOM	GENOMIC	ILLUMINA	SRS10407380	SRP339714	['TB-KCA0DH4D01-054_S109_R1_001.fastq.gz','KCA0DH4D01','SAMN21978503','SRS10407380','21978503','SRX12441106','SRR16156196','SRP339714','767684','PRJNA767684']		2021-10-01T18:22:00.000Z							Homo sapiens	3	human																					613	613116524	244531326	PRJNA767684			99.51	1737774	57	lineage4.3.2.1	Sensitive	['tree','diff','tbprofiler','input']	tuberculosis: unclassified		Mycobacterium tuberculosis
SAMN15437399	SRR12142432	WGS	GANSU PROVINCIAL CENTER FOR DISEASE CONTROL AND PREVENTION	SRX8663409	HiSeq X Ten	PAIRED	RANDOM	GENOMIC	ILLUMINA	SRS6944495	SRP269873	['15437399','P59_1.fastq.gz','643892','SRX8663409','PRJNA643892','bp0','SRP269873','P59','SAMN15437399','SRR12142432','SRS6944495']	2018	2020-07-03T04:17:00.000Z			CHN	Asia	lanzhou	mucus	Homo sapiens	3	human																					3626	3626158000	2161078096	PRJNA643892			99.26	1663216	81	lineage2.2.1	MDR-TB	['tbprofiler','diff','tree','input']	tuberculosis: unclassified		Mycobacterium tuberculosis
SAMN05575863	SRR4035769	WGS	HARVARD MEDICAL SCHOOL	SRX2026926	Illumina HiSeq 2000	PAIRED	RANDOM	GENOMIC	ILLUMINA	SRS1621261	SRP082185	['SRX2026926','SRP082185','SRR4035769','SAMN05575863','323744','PRJNA323744','5575863','P23-Lung3-C1','SRS1621261','742-L3C1_1.fastq.gz']	2013-06	2016-08-16T14:01:00.000Z		29.6483 S 30.3318 E	ZAF	Africa	Kwazulu-Natal	lung	Homo sapiens	3	human																					132	132118504	92190290	PRJNA323744								['intrapatient_ZAF','Napier_2020','input','denylist']	tuberculosis: human-adapted	L4.1.2	Mycobacterium tuberculosis
SAMN20524995	SRR15368705	WGS	SCHOOL OF PUBLIC HEALTH, FUDAN UNIVERSITY	SRX11671509	Illumina HiSeq 2000	PAIRED	PCR	GENOMIC	ILLUMINA	SRS9703618	SRP330727	['PRJNA751240','SRP330727','2013-East-013','C34','20524995','SRS9703618','SRR15368705','751240','bp0','C34_R1.fastq.gz','SRX11671509','SAMN20524995']	2013	2021-08-08T10:34:00.000Z		30.35 N 120.12 E	CHN	Asia	Zheijiang	sputum	Homo sapiens	3	human																					1487	1487007300	548307682	PRJNA751240			98.63	1770926	60	lineage2.2.1	Other	['diff','tbprofiler','input','tree','timelapse_Zhejiang_CHN']	tuberculosis: unclassified		Mycobacterium tuberculosis
SAMEA7547006	ERR4813500	WGS	UNIVERSIDAD PERUANA CAYETANO HEREDIA	ERX4683490	Illumina NovaSeq 6000	PAIRED	RANDOM	GENOMIC	ILLUMINA	ERS5303660	ERP124939	['SAMEA7547006','ERR4813500','PRJEB41199','22466399','773301','ERS5303660','ERP124939','ERX4683490','project.Peru_Wellcome','sample.32202','experiment.32202','run.32202']	2019	2021-11-10T10:02:00.000Z			PER	South America						S				S	S	S	S	S				S		S	S	S	S	S	S	680	680410228	218343158	PRJEB41199	['Walker_2022','CRyPTIC_reuse_table']		99.34	1802670	51	lineage4.1.2.1	Sensitive	['Walker_2022','CRyPTIC_reuse_table','standford','tbprofiler','CRyPTIC_UPCH','input']	tuberculosis: unclassified		Mycobacterium tuberculosis
SAMEA115738118	ERR13260372	WGS	UNIVERSITY OF OXFORD, NUFFIELD DEPARTMENT OF MEDIC	ERX12630785	Illumina NovaSeq 6000	PAIRED	RANDOM PCR	GENOMIC	ILLUMINA	ERS20247762	ERP161058	['ERP161058','ERS20247762','1124794','webin-reads-d1b626140e8d','PRJEB76547','b28b5ff0-515d-42d2-bc0f-19e45ec26bb9','41857220','ERX12630785','ERR13260372','d1b626140e8d','SAMEA115738118']	2021	2024-08-04T18:42:00.000Z			PER	South America																										1026	1026664100	337950741	PRJEB76547								CRyPTIC_2024	tuberculosis: unclassified		Mycobacterium tuberculosis
SAMN08612770	SRR6785220	WGS	SAN RAFFAELE	SRX3744908	NextSeq 500	PAIRED	RANDOM	GENOMIC	ILLUMINA	SRS3001314	SRP128089	['3601-13','PRJNA428596','428596','SAMN08612770','SRR6785220','8612770','bp0','SRX3744908','SRS3001314','3601-13_WGS','3601-13_lib3662_nextseq_n0014_151bp.gatk.bam','SRP128089']		2018-02-27T05:53:00.000Z							Homo sapiens	3	human																					862	862747910	525295489	PRJNA428596								input	tuberculosis: unclassified		Mycobacterium tuberculosis
SAMN03580375	SRR2063844	WGS	FUDAN UNIVERSITY	SRX1059429	Illumina HiSeq 2000	PAIRED	RANDOM PCR	GENOMIC	ILLUMINA	SRS961704	SRP057886	['SRP057886','11_8','PRJNA282855','282855','SAMN03580375','4','SRS961704','SRX1059429','SRR2063844','3580375']	2011	2015-06-18T12:37:00.000Z		34.75 N 113.64 E	CHN	Asia	Henan	sputum	Homo sapiens	3	human																					5686	5686502547	2085984595	PRJNA282855			98.82	1724220	58	lineage2.2.2	RR-TB	['input','diff','tbprofiler','tree']	tuberculosis: unclassified		Mycobacterium tuberculosis
SAMEA11761493	ERR8025690	WGS	DST/NRF CENTRE OF EXCELLENCE FOR BIOMEDICAL TB RES	ERX7591278	Illumina NovaSeq 6000	PAIRED	RANDOM PCR	GENOMIC	ILLUMINA	ERS9408882	ERP127235	['SAMEA11761493','ena-EXPERIMENT-TAB-17-01-2022-09:26:01:310-17886','ena-RUN-TAB-17-01-2022-09:26:01:310-17887','R37378','ena-STUDY-DST/NRF Centre of Excellence for Biomedical TB research, SAMRC Centre for TB Research-24-02-2021-10:13:08:178-1231','PRJEB43283','25051605','ERP127235','ERS9408882','ERR8025690','ERX7591278','798337']	2017	2022-07-28T01:25:00.000Z			ZAF	Africa		sputum	Homo sapiens	3	human																					582	582677424	404896458	PRJEB43283			99.32	1671073	57	lineage2.2.2	Pre-XDR-TB	['diff','tree','tbprofiler','input']	tuberculosis: unclassified		Mycobacterium tuberculosis
SAMEA115741303	ERR13266707	WGS	UNIVERSITY OF OXFORD, NUFFIELD DEPARTMENT OF MEDIC	ERX12637133	NextSeq 500	PAIRED	RANDOM PCR	GENOMIC	ILLUMINA	ERS20251046	ERP161058	['b28b5ff0-515d-42d2-bc0f-19e45ec26bb9','ERS20251046','ERR13266707','webin-reads-c5d977a40122','ERX12637133','41869239','ERP161058','1124794','PRJEB76547','c5d977a40122','SAMEA115741303']	2020	2024-08-09T03:31:00.000Z			IND	Asia																										599	599862900	247306024	PRJEB76547								CRyPTIC_2024	tuberculosis: unclassified		Mycobacterium tuberculosis
SAMEA13294448	ERR9121151	WGS	UNIVERSITY OF OXFORD, NUFFIELD DEPARTMENT OF MEDIC	ERX8663154	Illumina MiSeq	PAIRED	RANDOM	GENOMIC	ILLUMINA	ERS10897374	ERP136048	['experiment.1357.20e9c64c','run.1357.1.639950d31ed913416aac58cc1b394150','ERS10897374','PRJEB51415','sample.1357.a18812a1','ERR9121151','862826','30300086','ERX8663154','ERP136048','SAMEA13294448','project.SeqTreat_Valencia1']		2024-08-19T17:37:00.000Z			ESP	Europe	Valencia																									598	598805972	381589789	PRJEB51415								CRyPTIC_SeqTreat_Valencia	tuberculosis: unclassified		Mycobacterium tuberculosis
SAMN16522031	SRR12882313	WGS	SWISSTPH	SRX9348495	Illumina HiSeq 2000	SINGLE		GENOMIC	ILLUMINA	SRS7571480	SRP288262	['SRP288262','SRS7571480','BSSE_QGF_117103_CD3YAANXX_4_G36184_TATCAGCA_S62_L004_R1_001_MM_1.fastq.gz','BSSE-QGF-117103','PRJNA670836','SRR12882313','670836','SAMN16522031','G36184','16522031','SRX9348495','bp0']	2015	2020-10-23T06:29:00.000Z			TZA	Africa		sputum	Homo sapiens	3	human																					339	339706625	165784940	PRJNA670836								input	tuberculosis: unclassified		Mycobacterium tuberculosis
SAMN07660287	SRR6045581	WGS	MODMEDMICOXFORD	SRX3192795	Illumina MiSeq	PAIRED	RANDOM	GENOMIC	ILLUMINA	SRS2521210	SRP117784	['MMMOSAM:17e348f7-c751-4aae-a199-d4272040074c','PRJNA401515','SRX3192795','401515','SRR6045581','MMMOSRA:17e348f7-c751-4aae-a199-d4272040074c','SRP117784','SRS2521210','SAMN07660287','7660287']	2016	2017-10-27T17:25:00.000Z			GBR	Europe	Oxford		Homo sapiens	3	human																					431	431987953	283715329	PRJNA401515									NTM: avium complex		Mycobacterium intracellulare subsp. chimaera
SAMN05577485	SRR4034540	WGS	HARVARD MEDICAL SCHOOL	SRX2025839	Illumina HiSeq 2000	PAIRED	RANDOM	GENOMIC	ILLUMINA	SRS1620268	SRP082185	['SRS1620268','PRJNA323744','SRX2025839','P41-Lung5-B4','SRP082185','5577485','SAMN05577485','791-L5B4_1.fastq.gz','323744','SRR4034540']	2013-11	2016-08-19T14:41:00.000Z		29.6483 S 30.3318 E	ZAF	Africa	Kwazulu-Natal	lung	Homo sapiens	3	human																					127	127308560	86620410	PRJNA323744								['input','intrapatient_ZAF','denylist']	tuberculosis: unclassified		Mycobacterium tuberculosis
SAMEA12855449	ERR11246409	WGS	SWISS TROPICAL AND PUBLIC HEALTH INSTITUTE	ERX10654613	Illumina NovaSeq 6000	SINGLE	RANDOM	GENOMIC	ILLUMINA	ERS10462336	ERP135175	['ERX10654613','ena-EXPERIMENT-TAB-17-04-2023-19:57:15:165-8915','ERP135175','ena-RUN-TAB-17-04-2023-19:57:15:165-8916','34309014','8cc6b8bd-130a-4c76-a0b2-3197bafe5cc6','G45952','PRJEB50582','ERS10462336','SAMEA12855449','ERR11246409','930268']	2016	2023-07-27T11:31:00.000Z			GEO	Asia		sputum																								435	435841967	137850709	PRJEB50582									tuberculosis: unclassified		Mycobacterium tuberculosis
SAMEA7819041	ERR5162141	WGS	WELLCOME SANGER INSTITUTE	ERX4967104	HiSeq X Ten	PAIRED	RANDOM	GENOMIC	ILLUMINA	ERS5566245	ERP021867	['ERR5162141','ERS5566245','480613','SC_EXP_29594_1#257','SC_RUN_29594_1#257','ERX4967104','Exploring_the_richness_of_Mycobacterium_bovis_strain_diversity-sc-4667','32166320-ff90-11e8-9f73-3c4a9275d6c8','PRJEB19799','SAMEA7819041','17514999','ERP021867']		2021-02-04T22:52:00.000Z			GBR	Europe																										215	215247782	58930859	PRJEB19799			99.46	1145944	38	La1.8.1	Other	['diff','tree','bovis_GBR','tbprofiler','input']	tuberculosis: animal-adapted	La1	Mycobacterium bovis
SAMEA7554940	ERR4821572	WGS	PUBLIC HEALTH ENGLAND	ERX4691414	Illumina MiSeq	PAIRED	RANDOM	GENOMIC	ILLUMINA	ERS5311584	ERP124941	['773303','ERP124941','ERX4691414','ERS5311584','ERR4821572','sample.24393','22474334','project.PHE-TB','PRJEB41201','experiment.24393','run.24393','SAMEA7554940']		2021-11-11T02:09:00.000Z			GBR	Europe																										166	166421929	112478997	PRJEB41201								['CRyPTIC_PHE','input']	tuberculosis: unclassified		Mycobacterium tuberculosis
SAMN41598691	SRR29231018	WGS	FIND, THE FOUNDATION FOR INNOVATIVE NEW DIAGNOSTICS	SRX24749932	Illumina HiSeq 2000	PAIRED	RANDOM	GENOMIC	ILLUMINA	SRS21470520	SRP507535	['SRR29231018','D736BB_9FC3D7152BA9','PRJNA1109295','SAMN41598691','1109295','SRX24749932','SRS21470520','SRP507535','TB-IS-1041-133_S175_R1_001.fastq.gz','D736BB_9FC3D7152BA9_133','41598691']		2024-05-30T06:14:00.000Z							Homo sapiens	3	human																					352	352328602	168065046	PRJNA1109295								WHO_mutations_2023	tuberculosis: unclassified		Mycobacterium tuberculosis
SAMN15404342	SRR12399039	AMPLICON	GENOSCREEN	SRX8897249	NextSeq 500	PAIRED	PCR	GENOMIC	ILLUMINA	SRS7156022	SRP276358	['27-5b_S27_L001_R1_001.fastq.gz','SRS7156022','SRX8897249','DRC_Deeplex704','PRJNA643157','643157','SAMN15404342','SRR12399039','SRP276358','27-5b','15404342','bp0']	2016	2020-08-06T09:55:00.000Z			COD	Africa		sputum	Homo sapiens	3	human																					18	18561970	10019220	PRJNA643157									tuberculosis: unclassified		Mycobacterium tuberculosis
SAMN18146585	SRR13861185	WGS	UNIVERISTY OF ANTWERP	SRX10242362	Illumina HiSeq 2500	PAIRED		GENOMIC	ILLUMINA	SRS8383606	SRP308980	['SRS8383606','706121','SPUTUM2000K-FASTA8-MPER43.64-CONTHsap-CPER56.36-SEED1117826334','STUDYSPUTUM2000K-FASTA8-MPER43.64-CONTHsap-CPER56.36-SEED1117826334.R1.fastq.gz','bp0','PRJNA706121','SAMN18146585','18146585','SRP308980','SRR13861185','ID1117826334','SRX10242362']	2021	2021-03-05T03:15:00.000Z						simulated/in silico																								599	599994600	316806782	PRJNA706121								['input','denylist','laboratory_synthetic']	tuberculosis: human-adapted	L4	Mycobacterium tuberculosis	H37Rv
SAMEA7552872	ERR4819507	WGS	PUBLIC HEALTH ENGLAND	ERX4689349	Illumina HiSeq 2500	PAIRED	RANDOM	GENOMIC	ILLUMINA	ERS5309519	ERP124941	['ERX4689349','22472264','773303','SAMEA7552872','PRJEB41201','project.PHE-TB','ERP124941','run.22327','sample.22327','ERS5309519','ERR4819507','experiment.22327']		2021-11-10T21:15:00.000Z			GBR	Europe																										211	211446240	93224093	PRJEB41201								['CRyPTIC_PHE','input']	tuberculosis: unclassified		Mycobacterium tuberculosis
SAMN36834981	SRR25515610	WGS	SHANDONG PROVINCIAL HOSPITAL	SRX21246289	Illumina HiSeq 4000	PAIRED	RANDOM	GENOMIC	ILLUMINA	SRS18500571	SRP453313	['36834981','bp0','PRJNA1002108','SRP453313','T2392.IS300_Clean.1.fastq.gz','SAMN36834981','SRS18500571','T2392','1002108','SRX21246289','SRR25515610']	2018	2023-08-04T04:43:00.000Z		36.40 N 117.00 E	CHN	Asia	Shandong	As reported: phlegm	Homo sapiens	3	human																					1069	1069294800	461266200	PRJNA1002108			99.54	1848202	64	lineage2.2.1	Sensitive	['input','tbprofiler','diff','tree']	tuberculosis: human-adapted	L4	Mycobacterium tuberculosis	H37Rv
SAMEA6872231	ERR4192392	WGS	STPH	ERX4153794	Illumina HiSeq 2500	PAIRED	RANDOM	GENOMIC	ILLUMINA	ERS4599796	ERP122098	['ERP122098','PRJEB38656','15363727','ena-STUDY-STPH-03-06-2020-10:55:18:428-308','ERX4153794','ena-EXPERIMENT-STPH-03-06-2020-15:54:37:871-47','ERS4599796','ena-RUN-STPH-03-06-2020-15:54:37:871-47','ERR4192392','G08247','SAMEA6872231','641616']		2020-06-24T22:10:00.000Z			GMB	Africa			Homo sapiens	3	human																					169	169432812	81457152	PRJEB38656			97.37	900527	28	lineage6.1.1	Sensitive	['Coscolla_2021','tbprofiler','tree','input','diff']	tuberculosis: human-adapted	L6.1.1	Mycobacterium africanum
SAMEA7553107	ERR4819741	WGS	PUBLIC HEALTH ENGLAND	ERX4689583	Illumina MiSeq	PAIRED	RANDOM	GENOMIC	ILLUMINA	ERS5309753	ERP124941	['run.22562','773303','sample.22562','ERS5309753','ERP124941','project.PHE-TB','PRJEB41201','ERX4689583','ERR4819741','22472498','SAMEA7553107','experiment.22562']		2021-11-10T22:25:00.000Z			GBR	Europe																										440	440532935	265923638	PRJEB41201			99.36	1681753	55	lineage4.1.1.3.1	Pre-XDR-TB	['tbprofiler','CRyPTIC_PHE','input','diff','tree']	tuberculosis: unclassified		Mycobacterium tuberculosis
SAMN30381222	SRR21240237	WGS	STANFORD UNIVERSITY	SRX17249475	Illumina MiSeq	PAIRED	RANDOM	GENOMIC	ILLUMINA	SRS14814457	SRP394383	['SRS14814457','pgy_418','SRX17249475','SAMN30381222','pgy_418_R1.fastq.gz','SRR21240237','870648','bp0','30381222','SRP394383','PRJNA870648']	2021	2022-08-26T23:43:00.000Z			PRY	South America	Asuncion	sputum	Homo sapiens	3	human																					282	282466430	152090971	PRJNA870648			98.96	1093525	42	lineage4.1.2.1	Sensitive	['standford','diff','input','tbprofiler','tree']	tuberculosis: unclassified		Mycobacterium tuberculosis
SAMEA5190506	ERR3014613	WGS	SAN RAFFAELE RESEARCH INSTITUTE	ERX3017065	NextSeq 500	PAIRED	PCR	GENOMIC	ILLUMINA	ERS2997999	ERP112923	['EXP-31-1-2018-12-19_13-39-19','ERP112923','512819','14666 exp EXP-31-1-2018-12-19_13-39-19 run 1','14666','PRJEB30463','ERS2997999','ena-STUDY-SAN RAFFAELE RESEARCH INSTITUTE-18-12-2018-17:35:16:446-208','10683048','ERR3014613','ERX3017065','SAMEA5190506']	2015	2019-01-04T04:03:00.000Z			TUN	Africa																										422	422063470	160743063	PRJEB30463			99.36	1822465	61	lineage4.1.2.1	Pre-XDR-TB	['input','tbprofiler','tree','Napier_2020','diff','Menardo_2021']	tuberculosis: human-adapted	L4.1.2.1	Mycobacterium tuberculosis
SAMN38644494	SRR27048452	WGS	FIOCRUZ	SRX22738269	NextSeq 500	PAIRED		GENOMIC	ILLUMINA	SRS19726782	SRP475706	['KAN-60_lib26039_nextseq_n0238_151bp_R1.fastq.gz','SRP475706','bp0','SRS19726782','SRX22738269','PRJNA1048499','KAN-60','SAMN38644494','SRR27048452','961075','38644494','1048499']	1993	2023-12-04T17:01:00.000Z			ITA	Europe		sputum	Homo sapiens	3	human																					682	682000476	294252328	PRJNA1048499									NTM: unclassified		Mycobacterium kansasi
SAMEA5975588	ERR3559840	WGS	FUDAN UNIVERSITY	ERX3559591	Illumina HiSeq 2500	PAIRED	RANDOM PCR	GENOMIC	ILLUMINA	ERS3778425	ERP117507	['SC0768','15231366','ERX3559591','639250','PRJEB34582','ERP117507','ERS3778425','ena-EXPERIMENT-FUDAN UNIVERSITY-25-09-2019-16:05:21:819-768','ena-RUN-FUDAN UNIVERSITY-25-09-2019-16:05:21:819-768','ena-STUDY-FUDAN UNIVERSITY-25-09-2019-16:05:44:667-292','SAMEA5975588','ERR3559840']	2018	2020-06-13T21:08:00.000Z			CHN	Asia		sputum	Homo sapiens	3	human																					795	795684300	327115211	PRJEB34582			99.58	1804430	61	lineage2.2.1	Sensitive	['Menardo_2021','tbprofiler','tree','input','diff']	tuberculosis: human-adapted	L2	Mycobacterium tuberculosis
SAMN40316616	SRR28271923	WGS	WORCESTER POLYTECHNIC INSTITUTE	SRX23881854	Illumina MiSeq	PAIRED	RANDOM	GENOMIC	ILLUMINA	SRS20705537	SRP494125	['SRS20705537','SAMN40316616','40316616','SS-T-0105','SST0105','SRR28271923','SRX23881854','SRP494125','PRJNA1085667','1085667','bp0','SS-T-0105_S4_L001_R1_001.fastq.gz']	2021	2024-03-08T10:14:00.000Z																														85	85457400	41729591	PRJNA1085667			99.79	539997	17	lineage4.9	Sensitive	['tbprofiler','diff','input']	tuberculosis: unclassified		Mycobacterium tuberculosis
SAMN29871765	SRR20551033	WGS	USDA-NVSL-DBPL	SRX16574853	Illumina MiSeq	PAIRED	RANDOM	GENOMIC	ILLUMINA	SRS14209977	SRP105419	['SRR20551033','SAMN29871765','29871765','bp0','PRJNA384785','SRS14209977','SRP105419','SRX16574853','384785','21-039048-16-C057-20','21-039048-16-C057-20_R1.fastq.gz']		2022-07-24T07:04:00.000Z			ESP	Europe	Northeastern Spain		Sus scrofa	2	wild boar																					388	388153637	220708511	PRJNA384785			99.58	1299999	71	La1.7.1	Other	['diff','input','bovis_ESP','tbprofiler','tree']	tuberculosis: animal-adapted	La1	Mycobacterium bovis
SAMN32709556	SRR23061595	AMPLICON	GENOSCREEN	SRX19015086	Illumina MiSeq	PAIRED	PCR	GENOMIC	ILLUMINA	SRS16434529	SRP417183	['SAMN32709556','923280','SRS16434529','SRR23061595','32709556','bp0','0058-2017-05960_S31_L001_R1_001.fastq.gz','PRJNA923280','SRP417183','0058-2017-05960','Deeplex125','SRX19015086']		2023-01-12T09:45:00.000Z			COM	Africa		skin	Homo sapiens	3	human																					34	34756401	18830360	PRJNA923280									leprosy		Mycobacterium leprae
SAMN38644457	SRR27048556	WGS	FIOCRUZ	SRX22738165	NextSeq 500	PAIRED		GENOMIC	ILLUMINA	SRS19726679	SRP475706	['SAMN38644457','myc212','SRS19726679','SRP475706','38644457','1048499','SRX22738165','KAN-24','PRJNA1048499','SRR27048556','KAN-24_lib11492_nextseq_n0158_151bp_R1.fastq.gz','bp0']		2023-12-04T17:01:00.000Z			NLD	Europe																										783	783105498	363290324	PRJNA1048499									NTM: unclassified		Mycobacterium kansasi
SAMEA7527161	ERR4798601	WGS	FOUNDATION FOR MEDICAL RESEARCH INDIA	ERX4668025	NextSeq 500	PAIRED	RANDOM	GENOMIC	ILLUMINA	ERS5283633	ERP124850	['ERX4668025','ERP124850','SAMEA7527161','PRJEB41116','sample.27066','run.27066','773292','project.Mumbai','ERR4798601','22460739','experiment.27066','ERS5283633']		2021-11-10T02:21:00.000Z			IND	Asia	Mumbai					S	S				S		S	S							S		S	S		539	539983200	231869666	PRJEB41116	Walker_2022							['input','Walker_2022','CRyPTIC_IND']	tuberculosis: unclassified		Mycobacterium tuberculosis
SAMN02138761	SRR896612	WGS	UCSF	SRX301858	Illumina Genome Analyzer	PAIRED	other	GENOMIC	ILLUMINA	SRS441335	SRP025757	['SRP025757','SRX301858','B2_X005445','SAMN02138761','B2_5360000_fastq','2138761','200724','SRR896612','SRS441335','PRJNA200724','B2']	2007	2015-10-31T00:27:00.000Z			USA	North America	California	sputum	Homo sapiens	3	human																					466	466546284	345777439	PRJNA200724								['input','denylist']	tuberculosis: unclassified		Mycobacterium tuberculosis
SAMN23765196	SRR17162250	WGA	SCIENTIFIC CENTRE FOR FAMILY HEALTH AND HUMAN REPRODUCTION PROBLEMS	SRX13346186	Illumina HiSeq 4000	PAIRED		GENOMIC	ILLUMINA	SRS11250943	SRP349692	['4292','SRS11250943','786957','bp0','PRJNA786957','SRP349692','23765196','SAMN23765196','S56','CORONAVIRIDAE','SRR17162250','SRX13346186','IM80-4292_S56_1.fastq.gz']	2016	2021-12-07T20:51:00.000Z		59.937500 N 30.308611 E	RUS	Europe	Saint-Petersburg	As reported: surgical material	Homo sapiens	3	human																					553	553036996	252156670	PRJNA786957			99.59	1934243	48	lineage2.2.1	HR-TB	['diff','input','tree','tbprofiler']	tuberculosis: unclassified		Mycobacterium tuberculosis
SAMEA12854464	ERR11245477	WGS	SWISS TROPICAL AND PUBLIC HEALTH INSTITUTE	ERX10653681	Illumina NovaSeq 6000	SINGLE	RANDOM	GENOMIC	ILLUMINA	ERS10461353	ERP135175	['34308032','ena-RUN-TAB-17-04-2023-19:57:14:616-7052','ERS10461353','ena-EXPERIMENT-TAB-17-04-2023-19:57:14:616-7051','SAMEA12854464','8cc6b8bd-130a-4c76-a0b2-3197bafe5cc6','ERR11245477','ERX10653681','930268','ERP135175','PRJEB50582','G43396']	2015	2023-07-27T11:27:00.000Z			GEO	Asia		sputum																								357	357467381	118111890	PRJEB50582									tuberculosis: unclassified		Mycobacterium tuberculosis
SAMEA7526001	ERR4797450	WGS	FOUNDATION FOR MEDICAL RESEARCH INDIA	ERX4666866	NextSeq 500	PAIRED	RANDOM	GENOMIC	ILLUMINA	ERS5282474	ERP124850	['PRJEB41116','run.10438','experiment.10438','project.Mumbai','ERR4797450','ERX4666866','22459564','ERS5282474','SAMEA7526001','sample.10438','773292','ERP124850']		2021-11-09T22:50:00.000Z			IND	Asia	Mumbai					S				S	S	S	S	S				S		S	S	S	S	S	S	549	549793500	234583125	PRJEB41116	['CRyPTIC_reuse_table','Walker_2022']		99.12	1698662	52	lineage1.1.2	Sensitive	['tree','input','tbprofiler','CRyPTIC_IND','diff','Walker_2022','CRyPTIC_reuse_table']	tuberculosis: unclassified		Mycobacterium tuberculosis
SAMN30949926	SRR21690651	WGS	RIVM	SRX17688506	Illumina HiSeq 2500	PAIRED	RANDOM	GENOMIC	ILLUMINA	SRS15219894	SRP399356	['SRS15219894','SRP399356','SRX17688506','30949926','882748','bp0','SRR21690651','RIVM1211.bam','RIVM1211','SAMN30949926','PRJNA882748']	2017	2022-09-23T18:08:00.000Z			NLD	Europe		As reported: diagnostic sample	Homo sapiens	3	human																					804	804966647	208377037	PRJNA882748								input	tuberculosis: unclassified		Mycobacterium tuberculosis
SAMN15403688	SRR12399222	AMPLICON	GENOSCREEN	SRX8897480	NextSeq 500	PAIRED	PCR	GENOMIC	ILLUMINA	SRS7156251	SRP276358	['15403688','643157','SRP276358','SAMN15403688','SRR12399222','1-20_S289_R1_001.fastq.gz','DRC_Deeplex49','SRX8897480','1-20','SRS7156251','PRJNA643157','bp0']	2016	2020-08-06T09:56:00.000Z			COD	Africa		sputum	Homo sapiens	3	human																					71	71451685	32554468	PRJNA643157									tuberculosis: unclassified		Mycobacterium tuberculosis
SAMEA114443606	ERR13252925	WGS	SEOUL NATIONAL UNIVERSITY	ERX12623548	Illumina MiSeq	PAIRED	RANDOM	GENOMIC	ILLUMINA	ERS16431390	ERP151439	['PRJEB66375','ERP151439','ERR13252925','webin-reads-GReAT_JP_471','SAMEA114443606','c7f31963-9edb-49ef-a000-987e031fb6cb','GReAT_JP_471','41835110','ERX12623548','1022751','ERS16431390']	2007	2024-08-09T18:22:00.000Z			JPN	Asia		sputum	Homo sapiens	3	human																					629	629241037	395069230	PRJEB66375									tuberculosis: unclassified		Mycobacterium tuberculosis
SAMEA115738517	ERR13260775	WGS	UNIVERSITY OF OXFORD, NUFFIELD DEPARTMENT OF MEDIC	ERX12631188	Illumina NovaSeq 6000	PAIRED	RANDOM PCR	GENOMIC	ILLUMINA	ERS20248161	ERP161058	['ERS20248161','SAMEA115738517','1124794','ERX12631188','41857615','0d90cf1d1c90','ERP161058','webin-reads-0d90cf1d1c90','ERR13260775','PRJEB76547','b28b5ff0-515d-42d2-bc0f-19e45ec26bb9']	2021	2024-08-04T17:04:00.000Z			ZAF	Africa																										872	872908652	266381842	PRJEB76547								CRyPTIC_2024	tuberculosis: unclassified		Mycobacterium tuberculosis
SAMEA1485273	ERR161176	WGS	SC	ERX137026	Illumina HiSeq 2000	PAIRED	RANDOM	GENOMIC	ILLUMINA	ERS107794	ERP001072	['1139003','ERR161176','3000594-sc-2012-03-23T12:16:29Z-1386276','SC_RUN_7960_6#69','SC_EXP_7960_6#69','Karonga_Prevention_Study__KPS____whole_genome_sequ','ERX137026','ERP001072','SAMEA1485273','PRJEB2794','ERS107794','Karonga_Prevention_Study__KPS____whole_genome_sequencing_in_a_whole_population-sc-2011-12-13T10:33:26Z-2066','204548']	2002	2014-10-19T14:07:00.000Z			MWI	Africa	Karonga	sputum	Homo sapiens	3	human							S						S								296	296654400	158563014	PRJEB2794	Coll_2018		98.95	2601211	57	lineage4.3.4.2	Sensitive	['Coll_2018','input','Menardo_2018','diff','Karonga_Prevention_Study','Napier_2020','Menardo_2021','tbprofiler']	tuberculosis: human-adapted	L4.3.4.2	Mycobacterium tuberculosis
SAMN27519674	SRR18715359	WGS	NIH / NIAID	SRX14815769	NextSeq 500	PAIRED	RANDOM	GENOMIC	ILLUMINA	SRS12572306	SRP369525	['17711','TBPO-1435_lib39718_nextseq_n0309_151bp.filtered_2nd.1.fastq.gz','SRS12572306','SRR18715359','SAMN27519674','SRP369525','825524','SRX14815769','27519674','bp0','PRJNA825524']	2020	2022-04-11T14:31:00.000Z		41.7151 N 44.8271 E	GEO	Asia	Tbilisi	sputum	Homo sapiens	3	human																					448	448031225	212167444	PRJNA825524								['TB_Portals','input']	tuberculosis: unclassified		Mycobacterium tuberculosis
SAMN36834734	SRR25515660	WGS	SHANDONG PROVINCIAL HOSPITAL	SRX21246239	Illumina HiSeq 4000	PAIRED	RANDOM	GENOMIC	ILLUMINA	SRS18500519	SRP453313	['SAMN36834734','T1846','SRP453313','SRR25515660','1002108','36834734','SRX21246239','T1846.IS300_Clean.1.fastq.gz','PRJNA1002108','bp0','SRS18500519']	2017	2023-08-04T04:43:00.000Z		36.40 N 117.00 E	CHN	Asia	Shandong	As reported: phlegm	Homo sapiens	3	human																					1143	1143639900	465179487	PRJNA1002108			99.59	1866980	66	lineage2.2.1	Sensitive	['input','tbprofiler','tree','diff']	tuberculosis: human-adapted	L4	Mycobacterium tuberculosis	H37Rv
SAMN43783722	SRR30679912	WGS	QMRL	SRX26098280	Illumina MiniSeq	PAIRED	RANDOM	GENOMIC	ILLUMINA	SRS22664838	SRP532987	['bp0','SRX26098280','SRR30679912','15MT05446','SRS22664838','43783722','PRJNA1161723','15MT05446_R1.fastq.gz','SRP532987','SAMN43783722','1161723']		2024-09-16T19:35:00.000Z			AUS	Oceania			Homo sapiens	3	human																					423	423193788	200619080	PRJNA1161723									tuberculosis: unclassified		Mycobacterium tuberculosis
SAMN05575922	SRR4035723	WGS	HARVARD MEDICAL SCHOOL	SRX2026880	Illumina HiSeq 2000	PAIRED	RANDOM	GENOMIC	ILLUMINA	SRS1621215	SRP082185	['SRR4035723','SAMN05575922','P23-Liver-C3','SRS1621215','SRX2026880','742-LivC3_2.fastq.gz','323744','PRJNA323744','5575922','SRP082185']	2013-06	2016-08-16T13:56:00.000Z		29.6483 S 30.3318 E	ZAF	Africa	Kwazulu-Natal	necropsy (morgue)	Homo sapiens	3	human																					289	289788392	201344778	PRJNA323744								['intrapatient_ZAF','Napier_2020','input','denylist']	tuberculosis: human-adapted	L4.1.2	Mycobacterium tuberculosis
SAMEA112801463	ERR11067639	WGS	FZB	ERX10514569	NextSeq 500	PAIRED		GENOMIC	ILLUMINA	ERS14809009	ERP010814	['ERP010814','287903','ena-STUDY-FZB-22-06-2015-17:16:39:392-292','21030665','ERR11067639','SAMEA112801463','ena-RUN-TAB-21-03-2023-12:28:22:470-125760','ERX10514569','ERS14809009','ena-EXPERIMENT-TAB-21-03-2023-12:28:22:470-125759','33853519','PRJEB9680']		2023-08-01T07:32:00.000Z																														2145	2145154243	1034075167	PRJEB9680			99.37	1430233	44	lineage2.2.1	Pre-XDR-TB	['input','tbprofiler','diff','tree']	tuberculosis: unclassified		Mycobacterium tuberculosis
SAMEA14493189	ERR9806623	WGS	UNIVERSITY OF ANTWERP	ERX9353609	Illumina HiSeq 2500	PAIRED	RANDOM PCR	GENOMIC	ILLUMINA	ERS12121553	ERP134958	['ERR9806623','cheddar_cheese','28830573','PRJEB50385','ERP134958','SAMEA14493189','ena-EXPERIMENT-TAB-31-05-2022-21:20:15:511-1434','844747','ena-RUN-TAB-31-05-2022-21:20:15:511-1435','ERS12121553','ERX9353609']	2012	2022-06-25T18:20:00.000Z			ZAF	Africa		sputum	Homo sapiens	3	human																					63	63495802	34400065	PRJEB50385			97.52	133918	4	lineage4;lineage2.2.2	HR-TB	['tbprofiler','input']	tuberculosis: unclassified		Mycobacterium tuberculosis
SAMEA5189907	ERR4188358	WGS	WELLCOME SANGER INSTITUTE	ERX4150127	HiSeq X Ten	PAIRED	RANDOM	GENOMIC	ILLUMINA	ERS2997401	ERP021867	['SC_EXP_29594_1#226','2ac792ec-ff90-11e8-9f73-3c4a9275d6c8','ERX4150127','15093405','PRJEB19799','ERS2997401','SAMEA5189907','ERP021867','480613','ERR4188358','Exploring_the_richness_of_Mycobacterium_bovis_strain_diversity-sc-4667','SC_RUN_29594_1#226']		2022-07-12T16:25:00.000Z			GBR	Europe																										199	199292216	54650484	PRJEB19799			99.48	1057159	36	La1.8.1	Other	['diff','tree','bovis_GBR','tbprofiler','input']	tuberculosis: animal-adapted	La1	Mycobacterium bovis
SAMN20693401	SRR16370249	WGS	HARVARD MEDICAL SCHOOL	SRX12647897	Illumina HiSeq 2500	PAIRED	RANDOM	GENOMIC	ILLUMINA	SRS10601193	SRP341700	['SRS10601193','771909','PRJNA771909','IDR1600015259','SRR16370249','SRP341700','20693401','bp0','SAMN20693401','SRX12647897','IDR1600015259_R1.fastq.gz']		2021-10-16T19:08:00.000Z																														474	474172013	291715608	PRJNA771909			99.34	1422245	76	lineage1.1.1.1	Other	['tbprofiler','diff','input','tree']	tuberculosis: unclassified		Mycobacterium tuberculosis
SAMN08131088	SRR6346222	WGS	MICROBIOLOGICAL DIAGNOSTICS UNIT	SRX3443615	NextSeq 500	PAIRED	RANDOM	GENOMIC	ILLUMINA	SRS2734232	SRP126123	['SRR6346222','DMG1701460','PRJNA421048','DMG1701460_R2.fastq.gz','8131088','SAMN08131088','SRS2734232','421048','SRP126123','SRX3443615','bp0']	2015	2017-12-04T23:23:00.000Z	Buruli ulcer		AUS	Oceania	South Mornington Peninsula	lesion	Homo sapiens	3	human																					698	698301103	308177913	PRJNA421048									NTM: unclassified		Mycobacterium ulcerans
SAMEA104614356	ERR3273122	WGS	WELLCOME SANGER INSTITUTE	ERX3299996	HiSeq X Ten	PAIRED	RANDOM	GENOMIC	ILLUMINA	ERS2225638	ERP106291	['SAMEA104614356','07476660-fc32-11e7-8f97-3c4a9275d6c8','SC_RUN_25515_8#231','ERR3273122','11384303','IndoTBseq-sc-5161','ERP106291','ERX3299996','PRJEB24463','SC_EXP_25515_8#231','531863','ERS2225638']		2019-06-02T03:28:00.000Z			IDN	Asia	Bandung																									404	404195894	87032068	PRJEB24463			99.46	1699533	58	lineage2.2.2	MDR-TB	['diff','tbprofiler','R-MDR_IDN','input','tree']	tuberculosis: unclassified		Mycobacterium tuberculosis
SAMN21856056	SRR16088133	WGS	NIH / NIAID	SRX12374586	NextSeq 500	PAIRED	RANDOM	GENOMIC	ILLUMINA	SRS10345495	SRP338907	['bp0','21856056','TBPO-677_lib33720_nextseq_n0277_151bp.filtered_2nd.1.fastq.gz','SRP338907','766649','SRS10345495','SRX12374586','SRR16088133','PRJNA766649','SAMN21856056','9580']	2019	2021-10-15T09:47:00.000Z		41.7151 N 44.8271 E	GEO	Asia	Tbilisi	sputum	Homo sapiens	3	human																					939	939697325	455884436	PRJNA766649			99.41	1315366	44	lineage4.2.1.1	HR-TB	['tree','diff','input','tbprofiler']	tuberculosis: unclassified		Mycobacterium tuberculosis
SAMN14344787	SRR11565781	AMPLICON	RUTGERS UNIVERSITY NEWARK	SRX8134946	Illumina MiSeq	PAIRED	PCR	GENOMIC	ILLUMINA	SRS6498357	SRP257019	['2492-DA-1598_S160_L001_R1_001.fastq','SRP257019','SRX8134946','14344787','SAMN14344787','PRJNA608724','608724','2492-DA-1598','SRS6498357','SRR11565781']		2020-04-17T23:34:00.000Z			KEN	Africa		sputum	Homo sapiens	3	human																					20	20088738	13254932	PRJNA608724									tuberculosis: unclassified		Mycobacterium tuberculosis
SAMN03653276	SRR2024975	WGS	FUDAN UNIVERSITY	SRX1027368	Illumina HiSeq 2000	PAIRED	size fractionation	GENOMIC	ILLUMINA	SRS936014	SRP058221	['76','SRS936014','10_2246_sort.bam','283583','SRX1027368','10_2246','PRJNA283583','SRP058221','3653276','SAMN03653276','SRR2024975']	2010	2015-05-14T03:59:00.000Z		31.43000 N 121.62206 E	CHN	Asia	Shanghai	sputum	Homo sapiens	3	human					S		R						R	R							1530	1530904394	525064029	PRJNA283583	CRyPTIC_WHO2021_PMC7612554		99.41	1507581	32	lineage2.2.1	MDR-TB	['input','tree','Walker_2022','Napier_2020','diff','tbprofiler']	tuberculosis: human-adapted	L2.2.1	Mycobacterium tuberculosis
SAMN26433957	SRR18220334	AMPLICON	RUTGERS NEW JERSEY MEDICAL SCHOOL	SRX14366783	Illumina MiSeq	SINGLE	PCR	SYNTHETIC	ILLUMINA	SRS12179880	SRP362471	['SRS12179880','70_S70_L001_R1_001.fastq','RRDR-10X-D20-ND14','SAMN26433957','S70','812868','SRP362471','26433957','SRR18220334','bp0','SRX14366783','PRJNA812868']	2020	2022-03-04T12:41:00.000Z			USA	North America	Newark, NJ	As reported: laboratory strain																								53	53454041	15962324	PRJNA812868									tuberculosis: unclassified		Mycobacterium tuberculosis
SAMEA112804386	ERR11044706	WGS	FZB	ERX10491497	NextSeq 500	PAIRED		GENOMIC	ILLUMINA	ERS14811932	ERP010814	['287903','ena-EXPERIMENT-TAB-21-03-2023-10:23:43:241-80357','ERR11044706','PRJEB9680','33856441','ERS14811932','SAMEA112804386','1969-16','ena-STUDY-FZB-22-06-2015-17:16:39:392-292','ERP010814','ena-RUN-TAB-21-03-2023-10:23:43:241-80358','ERX10491497']		2023-07-20T20:58:00.000Z																														867	867013724	360455635	PRJEB9680			99.51	1791879	60	lineage2.2.1	MDR-TB	['input','tree','tbprofiler','diff']	tuberculosis: unclassified		Mycobacterium tuberculosis
SAMEA12853686	ERR11244889	WGS	SWISS TROPICAL AND PUBLIC HEALTH INSTITUTE	ERX10653093	Illumina NovaSeq 6000	SINGLE	RANDOM	GENOMIC	ILLUMINA	ERS10460747	ERP135175	['SAMEA12853686','ERS10460747','G43555','34307369','930268','ERP135175','ena-EXPERIMENT-TAB-17-04-2023-19:57:14:396-5875','8cc6b8bd-130a-4c76-a0b2-3197bafe5cc6','ERX10653093','PRJEB50582','ERR11244889','ena-RUN-TAB-17-04-2023-19:57:14:396-5876']	2015	2023-07-27T09:56:00.000Z			GEO	Asia		sputum																								285	285467410	104312706	PRJEB50582									tuberculosis: unclassified		Mycobacterium tuberculosis
SAMN03300098	SRR1791740	WGS	USDA-NVSL-DBL	SRX867402	Illumina MiSeq	PAIRED	RANDOM	GENOMIC	ILLUMINA	SRS839009	SRP053287	['3300098','250: 01-4726','250: 01-4726_files','251692','01-4726','SAMN03300098','SRP053287','SRS839009','SRR1791740','PRJNA251692','SRX867402']	2001	2015-02-23T13:06:00.000Z			MEX	North America			Bos taurus	2	domestic cattle																					295	295276335	225418093	PRJNA251692								input	tuberculosis: animal-adapted	La1	Mycobacterium bovis
SAMN09090521	SRR7131024	WGS	SAN RAFFAELE	SRX4052237	Illumina MiniSeq	PAIRED	RANDOM	GENOMIC	ILLUMINA	SRS3269273	SRP135980	['SRS3269273','SAMN09090521','SRR7131024','MGIT235_WGS','PRJNA438921','bp0','SRX4052237','9090521','MGIT235_S1_L001_201017_R1.fastq.gz','MGIT235','SRP135980','438921']		2018-05-08T09:32:00.000Z			ITA	Europe			Homo sapiens	3	human																					216	216866849	83685663	PRJNA438921			99.94	1373143	46	lineage4.8	Sensitive	['tree','input','tbprofiler','diff']	tuberculosis: unclassified		Mycobacterium tuberculosis
SAMN22202874	SRR16295817	WGS	SHENZHEN THIRD PEOPLE'S HOSPITAL	SRX12574655	Illumina NovaSeq 6000	PAIRED	RANDOM	GENOMIC	ILLUMINA	SRS10530981	SRP340062	['SRP340062','22202874','SAMN22202874','SRS10530981','mutant-121-1','121-1.fq.gz','766993','SRX12574655','PRJNA766993','bp0','SRR16295817']	2021	2021-10-12T09:06:00.000Z							Homo sapiens	3	human																					1171	1171409400	381337378	PRJNA766993								input	tuberculosis: unclassified		Mycobacterium tuberculosis
SAMN30543326	SRR21276941	WGS	SCHOOL OF PUBLIC HEALTH, FUDAN UNIVERSITY	SRX17286555	Illumina HiSeq 2500	PAIRED	RANDOM	GENOMIC	ILLUMINA	SRS14851235	SRP394436	['SRX17286555','SRP394436','30543326','qnG52_HP18K002','874331','SRS14851235','SRR21276941','qnG52_HP18K002_R1.fastq.gz','SAMN30543326','bp0','PRJNA874331']	2017	2022-08-28T01:00:00.000Z			CHN	Asia	Eastern China		Homo sapiens	3	human																					1378	1378809900	534595529	PRJNA874331								input	tuberculosis: unclassified		Mycobacterium tuberculosis
SAMN41468571	SRR29093338	WGS	FIND, THE FOUNDATION FOR INNOVATIVE NEW DIAGNOSTICS	SRX24617219	Illumina HiSeq 2000	PAIRED	RANDOM	GENOMIC	ILLUMINA	SRS21354383	SRP507535	['41468571','SRX24617219','PRJNA1109295','SRP507535','924644_2C3990AE79A5','1109295','1503502629369T-R21163_S9_R1_001.fastq.gz','924644_2C3990AE79A5_R21163','SAMN41468571','SRS21354383','SRR29093338']	2013	2024-05-21T06:01:00.000Z			ZAF	Africa			Homo sapiens	3	human																					451	451797900	205320763	PRJNA1109295								WHO_mutations_2023	tuberculosis: unclassified		Mycobacterium tuberculosis
SAMN36834308	SRR25515856	WGS	SHANDONG PROVINCIAL HOSPITAL	SRX21246043	Illumina HiSeq 4000	PAIRED	RANDOM	GENOMIC	ILLUMINA	SRS18500324	SRP453313	['SRS18500324','R48','36834308','SRX21246043','1002108','SAMN36834308','bp0','SRR25515856','PRJNA1002108','R48.IS300_Clean.1.fastq.gz','SRP453313']	2012	2023-08-04T04:43:00.000Z		36.40 N 117.00 E	CHN	Asia	Shandong	As reported: phlegm	Homo sapiens	3	human																					577	577430400	261946155	PRJNA1002108			98.94	1777153	60	lineage2.2.2	MDR-TB	['tree','input','tbprofiler','diff']	tuberculosis: human-adapted	L4	Mycobacterium tuberculosis	H37Rv
SAMN42410233	SRR29772629	WGS	INDIAN COUNCIL FOR MEDICAL RESEARCH NATIONAL INSTITUTE OF RESEARCH IN TUBERCULOSIS	SRX25272421	Illumina MiSeq	PAIRED	PCR	GENOMIC	ILLUMINA	SRS21956858	SRP367420	['SRS21956858','MD323_R1.fastq.gz','SRR29772629','27256838','SRX25272421','822663','42410233','SAMN42410233','PRJNA822663','MD323','bp0','SRP367420']	2022	2024-07-11T01:34:00.000Z		13.07265210 N 80.25039808 E	IND	Asia			Homo sapiens	3	human																					874	874577202	368572487	PRJNA822663									tuberculosis: unclassified		Mycobacterium tuberculosis
SAMN13637940	SRR10851637	WGS	UNIVERSIDADE FEDERAL DO RIO GRANDE DO SUL	SRX7522236	NextSeq 550	PAIRED	RANDOM	GENOMIC	ILLUMINA	SRS5961789	SRP240403	['PRJNA599957','90','SAMN13637940','SRP240403','SRX7522236','bp0','SRR10851637','599957','90_S152_R1.fastq.gz','SRS5961789','90_NEBNext Ultra_WGS_Ilumina','13637940']	2014	2020-01-08T13:46:00.000Z			BRA	South America	Greater Florianopolis		Homo sapiens	3	human																					320	320908522	150696238	PRJNA599957								['standford','input','Menardo_2021']	tuberculosis: human-adapted	L4	Mycobacterium tuberculosis
SAMEA115741630	ERR13267093	WGS	UNIVERSITY OF OXFORD, NUFFIELD DEPARTMENT OF MEDIC	ERX12637519	NextSeq 500	PAIRED	RANDOM PCR	GENOMIC	ILLUMINA	ERS20251373	ERP161058	['41869566','28ef2fdb2644','ERS20251373','webin-reads-28ef2fdb2644','b28b5ff0-515d-42d2-bc0f-19e45ec26bb9','SAMEA115741630','ERP161058','ERX12637519','1124794','ERR13267093','PRJEB76547']	2019	2024-08-07T21:57:00.000Z			IND	Asia																										617	617322600	276199931	PRJEB76547								CRyPTIC_2024	tuberculosis: unclassified		Mycobacterium tuberculosis
SAMEA115746594	ERR13285404	WGS	UNIVERSITY OF OXFORD, NUFFIELD DEPARTMENT OF MEDIC	ERX12655830	Illumina NovaSeq 6000	PAIRED	RANDOM PCR	GENOMIC	ILLUMINA	ERS20256478	ERP161058	['ERS20256478','PRJEB76547','537ea2b6a7ba','1124794','SAMEA115746594','ERX12655830','41890127','ERR13285404','ERP161058','webin-reads-537ea2b6a7ba','b28b5ff0-515d-42d2-bc0f-19e45ec26bb9']	2020	2024-08-11T02:01:00.000Z			USA	North America																										1353	1353366546	455006551	PRJEB76547								CRyPTIC_2024	tuberculosis: unclassified		Mycobacterium tuberculosis
SAMN21857506	SRR16089684	WGS	WADSWORTH CENTER - NYS DOH	SRX12376059	Illumina MiSeq	PAIRED	RANDOM	GENOMIC	ILLUMINA	SRS10346963	SRP338930	['SRX12376059','SAMN21857506','PRJNA766641','SRS10346963','SRR16089684','IDR1800013652-01-02_S2_L001_R1_001.fastq.gz','IDR1800013652','SRP338930','766641','21857506']	2018	2021-09-27T16:59:00.000Z			USA	North America	New York state		Homo sapiens	3	human					S		S					S	S	S							453	453560832	272948579	PRJNA766641	CRyPTIC_WHO2021_PMC7612554		99.43	1399279	76	lineage1.2.1.2	Other	['Walker_2022','tree','tbprofiler','diff','input']	tuberculosis: unclassified		Mycobacterium tuberculosis
SAMEA4744217	ERR2652970	WGS	NORWEGIAN INSTITUTE OF PUBLIC HEALTH	ERX2669424	Illumina MiSeq	PAIRED	RANDOM	GENOMIC	ILLUMINA	ERS2564328	ERP109440	['ERP109440','ERX2669424','ena-STUDY-NORWEGIAN INSTITUTE OF PUBLIC HEALTH-19-06-2018-13:52:22:783-854','SKTB86','476915','PRJEB27366','ena-RUN-NORWEGIAN INSTITUTE OF PUBLIC HEALTH-19-06-2018-13:51:32:578-57','9578748','ena-EXPERIMENT-NORWEGIAN INSTITUTE OF PUBLIC HEALTH-19-06-2018-13:51:32:578-57','ERR2652970','ERS2564328','SAMEA4744217']	2000	2018-07-12T08:48:00.000Z			CAN	North America			Homo sapiens	3	human																					189	189936860	96477762	PRJEB27366			99.58	1182586	39	lineage4.3.2	Sensitive	['input','tbprofiler','tree','Nimmo_2024','diff']	tuberculosis: human-adapted	L4	Mycobacterium tuberculosis
SAMEA3725928	ERR1555058	WGS	THE WELLCOME TRUST SANGER INSTITUTE	ERX1625814	Illumina HiSeq 2000	PAIRED	RANDOM	GENOMIC	ILLUMINA	ERS1033077	ERP004677	['SAMEA3725928','386fce80-b5f3-11e5-aed5-3c4a9275d6c6','ERR1555058','Mycobacterium_tuberculosis__HICF__sequencing-sc-2926','ERP004677','247745','5515162','ERS1033077','SC_EXP_19787_2#83','SC_RUN_19787_2#83','PRJEB5280','ERX1625814']		2016-08-05T19:39:00.000Z			PER	South America																										632	632929500	129318902	PRJEB5280			99.65	1563002	44	lineage4.8	MDR-TB	['tbprofiler','input','tree','diff','Napier_2020','standford']	tuberculosis: human-adapted	L4.8	Mycobacterium tuberculosis
SAMEA7560604	ERR4828167	WGS	OUCRU-HCMC	ERX4698151	Illumina MiSeq	PAIRED	RANDOM	GENOMIC	ILLUMINA	ERS5317240	ERP124982	['sample.11935','PRJEB41241','experiment.11935','SAMEA7560604','ERR4828167','run.11935','22476174','ERP124982','773308','project.Vietnam','ERX4698151','ERS5317240']		2021-11-12T01:34:00.000Z			VNM	Asia	Ho Chi Minh City					S				S	S	S	S	S				S		S	S	S	S	S	S	355	355021072	233054626	PRJEB41241	['Walker_2022','CRyPTIC_reuse_table']		99.55	778153	44	lineage2.2.1	Sensitive	['CRyPTIC_OUCRU','Walker_2022','tbprofiler','input','diff','CRyPTIC_reuse_table','tree']	tuberculosis: unclassified		Mycobacterium tuberculosis
SAMEA104600328	ERR2307541	WGS	FZB	ERX2358833	Illumina HiSeq 2500	PAIRED		GENOMIC	ILLUMINA	ERS2211610	ERP105903	['ERP105903','ena-STUDY-FZB-22-12-2017-11:22:56:801-326','SAMEA104600328','8821367','ena-EXPERIMENT-FZB-19-02-2018-14:17:48:277-178','477-07','448111','PRJEB24099','ERS2211610','ERR2307541','ERX2358833','ena-RUN-FZB-19-02-2018-14:17:48:277-178']		2022-07-20T19:48:00.000Z																														557	557475900	287370519	PRJEB24099			99.59	1622665	56	lineage2.2.1	MDR-TB	['tbprofiler','input','tree','diff']	MTBC		Mycobacterium tuberculosis complex sp.
SAMN27519622	SRR18715153	WGS	NIH / NIAID	SRX14815379	NextSeq 500	PAIRED	RANDOM	GENOMIC	ILLUMINA	SRS12571916	SRP369525	['SRR18715153','bp0','SAMN27519622','27519622','SRS12571916','PRJNA825524','825524','TBPO-1600_lib40338_nextseq_nx0121_151bp.filtered_2nd.1.fastq.gz','SRP369525','17318','SRX14815379']	2020	2022-04-11T14:31:00.000Z		41.7151 N 44.8271 E	GEO	Asia	Tbilisi	sputum	Homo sapiens	3	human																					682	682377617	301817178	PRJNA825524			99.34	1623187	48	lineage2.2.1	Sensitive	['input','tbprofiler','diff','tree','TB_Portals']	tuberculosis: unclassified		Mycobacterium tuberculosis
SAMEA7564382	ERR4832066	WGS	OUCRU-HCMC	ERX4702009	Illumina MiSeq	PAIRED	RANDOM	GENOMIC	ILLUMINA	ERS5321013	ERP125021	['773347','project.CRyPTIC_08_02TB','experiment.33005','SAMEA7564382','ERS5321013','ERR4832066','run.33005','sample.33005','22479952','ERX4702009','ERP125021','PRJEB41280']		2021-11-11T12:02:00.000Z			VNM	Asia						S				S	S	R	S	S				S		S	S	S	S	S	S	321	321501354	207337278	PRJEB41280	['CRyPTIC_reuse_table','Walker_2022']		99.51	694988	35	lineage2.2.1	HR-TB	['Walker_2022','tree','tbprofiler','CRyPTIC_reuse_table','diff','CRyPTIC_OUCRU','input']	tuberculosis: unclassified		Mycobacterium tuberculosis
SAMN38204823	SRR26788236	WGS	HMS	SRX22486219	Illumina HiSeq 4000	SINGLE	cDNA	GENOMIC	ILLUMINA	SRS19499564	SRP471323	['Peru10962','PRJNA1039243','1039243','SRR26788236','SRX22486219','=MID(A436, 5,5)','Peru10962_R1.fastq.gz','SRP471323','bp0','38204823','SRS19499564','SAMN38204823']	2021	2023-11-11T09:55:00.000Z			PER	South America		sputum	Homo sapiens	3	human																					227	227096100	73768933	PRJNA1039243								standford	tuberculosis: unclassified		Mycobacterium tuberculosis
SAMEA113538205	['ERR11466130','ERR11466131']	WGS		['ERX10872288','ERX10872287']	NextSeq 500	PAIRED		GENOMIC	ILLUMINA	ERS15534626		['ERR11466130','ERX10872288','35506582','ERS15534626','ena-RUN-TAB-22-05-2023-12:53:16:354-7699','ERP147571','ERR11466131','ERX10872287','PRJEB62480','BTB-455','SAMEA113538205','ena-EXPERIMENT-TAB-22-05-2023-12:53:16:354-7698','ena-EXPERIMENT-TAB-22-05-2023-12:53:16:354-7700','ena-RUN-TAB-22-05-2023-12:53:16:355-7701','d05d2f15-c027-4055-b906-d9d6d110849e','979605']					BWA	Africa																										478	478775909	215979872	PRJEB62480			86.59	1576227	40	lineage4.1.1.3	Sensitive	['tree','input','tbprofiler','diff','Kopanyo']	tuberculosis: unclassified		Mycobacterium tuberculosis
SAMEA9976806	ERR6866109	WGS	IMPERIAL COLLEGE LONDON	ERX6489537	Illumina HiSeq 2000	PAIRED	RANDOM	GENOMIC	ILLUMINA	ERS7655085	ERP123401	['ERS7655085','LI2006109_raw_wgs_R1R2','SAMEA9976806','LI2006109','22011607','ERX6489537','ERP123401','PRJEB39837','ERR6866109','LI2006109_raw_wgs','ena-STUDY-IMPERIAL COLLEGE LONDON-12-08-2020-14:44:57:582-2394','666870']	2009	2021-10-15T13:51:00.000Z			PER	South America	Lima		Homo sapiens	3	human																					270	270064708	118498932	PRJEB39837			99.65	1420894	48	lineage4.3.2	Sensitive	['standford','input','diff','tbprofiler','tree']	tuberculosis: unclassified		Mycobacterium tuberculosis
SAMN09099610	SRR7069426	OTHER	MODMEDMICOXFORD	SRX3999937	Illumina MiSeq	PAIRED		OTHER	ILLUMINA	SRS3284017	SRP076676	['SRR7069426','302362','MMMOSAM:f47c5cf8-7488-4f15-afec-153ee5fdfd94','SRS3284017','9099610','SRP076676','SRX3999937','MMMOSRA:f47c5cf8-7488-4f15-afec-153ee5fdfd94','PRJNA302362','SAMN09099610']	2015	2018-04-26T14:21:00.000Z			GBR	Europe			Homo sapiens	3	human																					933	933395628	554351841	PRJNA302362									tuberculosis: unclassified		Mycobacterium tuberculosis
SAMEA12852792	ERR11244466	WGS	SWISS TROPICAL AND PUBLIC HEALTH INSTITUTE	ERX10652670	Illumina NovaSeq 6000	SINGLE	RANDOM	GENOMIC	ILLUMINA	ERS10460310	ERP135175	['ERS10460310','ena-EXPERIMENT-TAB-17-04-2023-19:57:14:248-5029','930268','G46420','ena-RUN-TAB-17-04-2023-19:57:14:248-5030','8cc6b8bd-130a-4c76-a0b2-3197bafe5cc6','ERR11244466','PRJEB50582','SAMEA12852792','ERP135175','34306932','ERX10652670']	2014	2023-07-27T09:54:00.000Z			GEO	Asia		sputum																								346	346434343	121894874	PRJEB50582									tuberculosis: unclassified		Mycobacterium tuberculosis
SAMN21616744	SRR16058438	WGS	PUBLIC HEALTH ONTARIO	SRX12344906	Illumina MiSeq	PAIRED	RANDOM	GENOMIC	ILLUMINA	SRS10317286	SRP338617	['21616744','2019-282_R1.fastq.gz','SRP338617','SRS10317286','766079','SRX12344906','SAMN21616744','bp0','2019-282','PRJNA766079','SRR16058438']	2019	2021-09-24T21:54:00.000Z			CAN	North America	Ontario		Homo sapiens	3	human					S		R		S			S	S								367	367253916	254511383	PRJNA766079	CRyPTIC_WHO2021_PMC7612554							['input','Walker_2022']	tuberculosis: unclassified		Mycobacterium tuberculosis
SAMN40031005	SRR28044805	WGS	CHRISTIAN MEDICAL COLLAGE, VELLORE	SRX23696229	Illumina NovaSeq 6000	PAIRED	RANDOM	GENOMIC	ILLUMINA	SRS20526454	SRP226525	['575883','SRX23696229','PRJNA575883','2801012015','40031005','2801012015_R1.fastq.gz','SRS20526454','SAMN40031005','SRP226525','SRR28044805']	2022	2024-02-22T06:58:00.000Z		21.7679 N 78.8718 E	IND	Asia	Madhya Pradesh - Bhairopur		Homo sapiens	3	human																					1313	1313957002	636903509	PRJNA575883			96.53	1433397	40	lineage1.2.2.2	HR-TB	['input','tbprofiler','diff','tree']	tuberculosis: unclassified		Mycobacterium tuberculosis
SAMN41685588	SRR29289177	WGS	FIND, THE FOUNDATION FOR INNOVATIVE NEW DIAGNOSTICS	SRX24806483	Illumina HiSeq 2000	PAIRED	RANDOM	GENOMIC	ILLUMINA	SRS21521365	SRP511884	['bp0','41685588','SAMN41685588','202-21_R1.fastq.gz','SRR29289177','SRX24806483','SRS21521365','D-0342-21','1120243','D-0342-21_202-21','PRJNA1120243','SRP511884']	2021	2024-06-05T06:38:00.000Z			PAK	Asia			Homo sapiens	3	human																					466	466936316	193728365	PRJNA1120243									tuberculosis: unclassified		Mycobacterium tuberculosis
SAMEA115739716	ERR13262256	WGS	UNIVERSITY OF OXFORD, NUFFIELD DEPARTMENT OF MEDIC	ERX12632669	NextSeq 500	PAIRED	RANDOM PCR	GENOMIC	ILLUMINA	ERS20249459	ERP161058	['ERX12632669','ERR13262256','41867902','PRJEB76547','1124794','b28b5ff0-515d-42d2-bc0f-19e45ec26bb9','19e053a86338','SAMEA115739716','ERP161058','ERS20249459','webin-reads-19e053a86338']	2020	2024-08-04T18:55:00.000Z			DEU	Europe																										425	425404572	192869025	PRJEB76547								CRyPTIC_2024	tuberculosis: unclassified		Mycobacterium tuberculosis
SAMN31423386	SRR22048463	WGS	NATIONAL INSTITUTE OF INFECTIOUS DISEASES "L. SPALLANZANI"	SRX18029454	NextSeq 500	PAIRED	RANDOM	GENOMIC	ILLUMINA	SRS15536462	SRP373287	['SRX18029454','SRP373287','SRR22048463','SP389','28-SP389_S13_L001_R1_001.fastq.gz','31423386','834606','bp0','SRS15536462','SAMN31423386','PRJNA834606']	2016	2022-10-26T15:25:00.000Z		41.86 N 12.45 E	ITA	Europe	Rome	As reported: bronchoalveolar lavage	Homo sapiens	3	human																					702	702672713	347640559	PRJNA834606			99.58	1124316	37	lineage4.8	Sensitive	['input','tree','diff','tbprofiler']	tuberculosis: unclassified		Mycobacterium tuberculosis
SAMEA6797861	['ERR4423599','ERR4423600']	WGS		['ERX4364158','ERX4364157']	Illumina HiSeq 2500	PAIRED		GENOMIC	ILLUMINA	ERS4525525		['ERR4423600','ena-EXPERIMENT-Swiss Tropical and Public Health Institute-07-08-2020-15:52:46:922-128','641061','ena-RUN-Swiss Tropical and Public Health Institute-07-08-2020-15:52:46:922-128','15764988','ERX4364157','ena-RUN-Swiss Tropical and Public Health Institute-07-08-2020-15:52:46:922-127','G19963','ERX4364158','ERR4423599','ERS4525525','PRJEB37945','ena-EXPERIMENT-Swiss Tropical and Public Health Institute-07-08-2020-15:52:46:922-127','ERP121304','ena-STUDY-Swiss Tropical and Public Health Institute-22-04-2020-16:47:21:746-61','SAMEA6797861']					CIV	Africa																										282	283600784	155406806	PRJEB37945			99.41	1537599	38	lineage4.1.3	HR-TB	['input','tbprofiler','diff','tree']	tuberculosis: unclassified		Mycobacterium tuberculosis
SAMD00029393	DRR034348	WGS	NCGM	DRX030981	Illumina MiSeq	PAIRED	RANDOM	GENOMIC	ILLUMINA	DRS043561	DRP003615	['DRR034348','PRJDB3875','SAMD00029393','DRS043561','DRX030981','384863','DRP003615','6846082']	2013	2017-04-28T17:35:00.000Z		36.6 N 139.9 E	JPN	Asia	Tochigi	sputum	Homo sapiens	3	human																					447	447418408	292797182	PRJDB3875			92.92	712125	32	lineage2.2.1	Sensitive	['diff','input','tbprofiler','tree']	tuberculosis: unclassified		Mycobacterium tuberculosis
SAMN08626018	SRR6824702	WGS	BEIJING INSTITUTE OF GENOMICS,CHINESE ACADEMY OF SCIENCES	SRX3781119	HiSeq X Ten	PAIRED	RANDOM	GENOMIC	ILLUMINA	SRS3034666	SRP134826	['MTB8112_D16105853_H335WALXX_L8_1.clean.fq.gz','8626018','SRS3034666','436454','SRR6824702','SAMN08626018','SRP134826','SRX3781119','PRJNA436454','MDR_8112']	2007	2018-03-12T10:26:00.000Z		45.44 N 126.36 E	CHN	Asia	Heilongjiang	sputum	Homo sapiens	3	human																					1352	1352765100	553368459	PRJNA436454			99.53	1752900	60	lineage4.4.2;lineage2.2.1	HR-TB	['input','tbprofiler','diff']	tuberculosis: unclassified		Mycobacterium tuberculosis
SAMEA7551210	ERR4817847	WGS	PUBLIC HEALTH ENGLAND	ERX4687689	Illumina MiSeq	PAIRED	RANDOM	GENOMIC	ILLUMINA	ERS5307859	ERP124941	['773303','ERP124941','ERS5307859','ERX4687689','PRJEB41201','sample.20667','ERR4817847','22470604','SAMEA7551210','experiment.20667','project.PHE-TB','run.20667']		2021-11-10T18:12:00.000Z			GBR	Europe										S		S					S	S								421	421319342	256642993	PRJEB41201	Walker_2022		98.54	1545236	48	lineage4.8	Sensitive	['input','tree','CRyPTIC_PHE','tbprofiler','Walker_2022','diff']	tuberculosis: unclassified		Mycobacterium tuberculosis
SAMN14417212	SRR11662508	WGS	KHON KAEN UNIVERSITY	SRX8223605	Illumina HiSeq 2500	PAIRED	Restriction Digest	GENOMIC	ILLUMINA	SRS6580243	SRP259494	['M08595-58','M08595-58_R1.fq.gz','SAMN14417212','SRP259494','SRX8223605','SRS6580243','613706','14417212','PRJNA613706','bp0','SRR11662508']	2017	2020-05-01T15:20:00.000Z		16.473 N 99.528 E	THA	Asia		sputum	Homo sapiens	3	human																					1150	1150293300	514058610	PRJNA613706			99.53	1717303	59	lineage2.2.1	Pre-XDR-TB	['tbprofiler','input','diff','tree']	tuberculosis: unclassified		Mycobacterium tuberculosis
SAMEA110420261	ERR9992904	WGS	CTB/NICD - SOUTH AFRICA, SOUTH AFRICA	ERX9533310	Illumina NovaSeq 6000	PAIRED	RANDOM	GENOMIC	ILLUMINA	ERS12518336		['sample.1017.2487e855','ERR9992904','run.1017.1.c8447c18c01c0adf7f031f8eed04d840','SAMEA110420261','ERX9533310','experiment.1017.6b08cfe5','30016729','ERS12518336']		2022-08-10T14:23:00.000Z																														700	700975220	223652102										tuberculosis: unclassified		Mycobacterium tuberculosis
SAMN03300065	SRR1791707	WGS	USDA-NVSL-DBL	SRX867369	Illumina MiSeq	PAIRED	RANDOM	GENOMIC	ILLUMINA	SRS839046	SRP053287	['SRR1791707','251692','250: 01-1787_files','SRS839046','01-1787','250: 01-1787','SRP053287','PRJNA251692','SRX867369','SAMN03300065','3300065']	2001	2015-02-23T13:15:00.000Z			USA	North America	FL		Panthera onca	3	jaguar																					1299	1299762822	976937421	PRJNA251692								input	tuberculosis: animal-adapted	La1	Mycobacterium bovis
SAMN19657884	SRR14782621	WGS	SIMON FRASER UNIVERSITY	SRX11115838	NextSeq 500	PAIRED	RANDOM	GENOMIC	ILLUMINA	SRS9179824	SRP323639	['736718','SAMN19657884','PRJNA736718','SRX11115838','19657884','SRR14782621','TB-111-336-18-138_S149','SRS9179824','TB-111-336-18-138_S149_R1_001.fastq.gz','SRP323639','bp0']	2018	2021-06-10T18:49:00.000Z		47.03278 N 28.89972 E	MDA	Europe			Homo sapiens	3	human																					265	265599950	91288459	PRJNA736718			99.56	1664390	57	lineage2.2.1	Sensitive	['tree','input','diff','tbprofiler']	tuberculosis: unclassified		Mycobacterium tuberculosis
SAMN15772945	SRR12420274	WGS	FUDAN UNIVERSITY	SRX8916429	Illumina HiSeq 2500	PAIRED	RANDOM PCR	GENOMIC	ILLUMINA	SRS7173001	SRP276868	['PRJNA656167','SRR12420274','656167','SRX8916429','SAMN15772945','15772945','XZ10089','XZ10089_R1.fastq.gz','SRP276868','bp0','SRS7173001','p432']	2010	2020-08-10T10:30:00.000Z			CHN	Asia	Tibet	sputum	Homo sapiens	3	human																					684	684104700	265250195	PRJNA656167			98.55	1542835	37	lineage2.2.1	Pre-XDR-TB	['tree','diff','input','tbprofiler']	tuberculosis: unclassified		Mycobacterium tuberculosis
SAMN30951455	SRR21658631	WGS	WADSWORTH CENTER	SRX17658474	Illumina MiSeq	PAIRED	RANDOM	GENOMIC	ILLUMINA	SRS15190744	SRP338930	['766641','SRR21658631','30951455','IDR1600035108','SAMN30951455','SRS15190744','SRP338930','IDR1600035108-01-01_S10_L001_R1_001.fastq.gz','SRX17658474','PRJNA766641']	2016	2022-09-21T11:32:00.000Z			USA	North America	New York state		Homo sapiens	3	human																					411	411154637	257514517	PRJNA766641			99.59	1289002	70	lineage2.2.1	Sensitive	['tbprofiler','input','tree','diff']	tuberculosis: unclassified		Mycobacterium tuberculosis
SAMEA7280491	ERR4553749	WGS	INSTITUTE OF TROPICAL MEDICINE	ERX4490119	Illumina HiSeq 2500	PAIRED	RANDOM	GENOMIC	ILLUMINA	ERS5041092	ERP123102	['ena-STUDY-Institute of tropical medicine-27-07-2020-14:37:16:152-1905','15937538','ERP123102','ERX4490119','660147','ena-EXPERIMENT-Institute of tropical medicine-28-08-2020-16:29:08:358-347','SAMEA7280491','ERR4553749','ERS5041092','ITM2009-03757','ena-RUN-Institute of tropical medicine-28-08-2020-16:29:08:358-347','PRJEB39569']	2009	2020-08-29T19:02:00.000Z			BGD	Asia		sputum	Homo sapiens	3	human																					268	268041912	111768692	PRJEB39569			99.53	1603663	56		RR-TB	['tbprofiler','input','diff']	tuberculosis: unclassified		Mycobacterium tuberculosis
SAMEA115737998	ERR13260252	WGS	UNIVERSITY OF OXFORD, NUFFIELD DEPARTMENT OF MEDIC	ERX12630665	Illumina NovaSeq 6000	PAIRED	RANDOM PCR	GENOMIC	ILLUMINA	ERS20247642	ERP161058	['ERR13260252','webin-reads-8de309bfad96','41857109','b28b5ff0-515d-42d2-bc0f-19e45ec26bb9','1124794','SAMEA115737998','ERX12630665','8de309bfad96','ERP161058','PRJEB76547','ERS20247642']	2021	2024-08-04T14:19:00.000Z			PER	South America																										754	754406872	249409349	PRJEB76547								CRyPTIC_2024	tuberculosis: unclassified		Mycobacterium tuberculosis
SAMN08214804	SRR6397415	WGS	BC CENTRE FOR DISEASE CONTROL PUBLIC HEALTH LABORATORY	SRX3490743	HiSeq X Ten	PAIRED	RANDOM	GENOMIC	ILLUMINA	SRS2774624	SRP119652	['SRR6397415','413593','BC05-Mtb001_2.fastq.gz','SRX3490743','8214804','BC05-Mtb001','SRS2774624','PRJNA413593','SAMN08214804','SRP119652']	2005	2017-12-23T22:57:00.000Z		49.15 N 123.7 W	CAN	North America	British Columbia		Homo sapiens	3	human					S		S						S	S							722	722651500	331600738	PRJNA413593	CRyPTIC_WHO2021_PMC7612554		99.51	1841365	50	lineage4.8	Sensitive	['Walker_2022','tree','input','Napier_2020','diff','tbprofiler']	tuberculosis: human-adapted	L4	Mycobacterium tuberculosis
SAMEA3449987	ERR911869	WGS	FZB	ERX990999	Illumina MiSeq	PAIRED		GENOMIC	ILLUMINA	ERS747387	ERP010391	['3774370','PRJEB9308','GE0028','SAMEA3449987','ERP010391','ERR911869','ERS747387','ena-STUDY-FZB-05-05-2015-19:04:40:137-254','ena-EXPERIMENT-FZB-12-06-2015-01:50:26:281-21','286038','ERX990999','ena-RUN-FZB-12-06-2015-01:50:26:281-21']		2015-06-13T08:41:00.000Z																														336	336704605	206288920	PRJEB9308			99.65	723685	45	lineage4.8	Sensitive	['input','diff','tree','tbprofiler','Napier_2020','Menardo_2021','frozen_DEN_or_GRL']	tuberculosis: human-adapted	L4.8	Mycobacterium tuberculosis
SAMEA7524805	ERR4796349	WGS	FOUNDATION FOR MEDICAL RESEARCH INDIA	ERX4665763	NextSeq 500	PAIRED	RANDOM	GENOMIC	ILLUMINA	ERS5281280	ERP124850	['project.Mumbai','sample.1074','PRJEB41116','run.1074','experiment.1074','ERS5281280','773292','ERP124850','ERR4796349','22458370','ERX4665763','SAMEA7524805']		2021-11-09T21:44:00.000Z			IND	Asia	Mumbai					S	S			S	S	R	S	S				R	R	S	S	S	S	S	R	407	407144018	161652822	PRJEB41116	['Walker_2022','CRyPTIC_reuse_table']		99.22	1694771	52	lineage1.1.2	RR-TB	['CRyPTIC_reuse_table','tree','diff','tbprofiler','input','CRyPTIC_IND','Walker_2022']	tuberculosis: unclassified		Mycobacterium tuberculosis
SAMEA1969467	ERR275228	WGS	FACULDADE DE FARMCIA DA UNIVERSIDADE DE LISBOA, LI	ERX249550	Illumina HiSeq 2000	PAIRED	RANDOM	GENOMIC	ILLUMINA	ERS248023	ERP002611	['FFUL_KAUST_MTB48','PRJEB1931','2397579','ERS248023','Whole Genome Sequencing of Mycobacterium tuberculosis isolates from Lisbon, Portugal','ena-RUN-FFUL-20-05-2013-16:35:08:801-48','ERP002611','ERX249550','ena-EXPERIMENT-FFUL-20-05-2013-16:35:08:800-48','SAMEA1969467','ERR275228','226654']	2003	2015-09-14T08:19:00.000Z			PRT	Europe																										4744	4744040700	3296447210	PRJEB1931			99.72	973816	22	lineage4.3.4.1	RR-TB	['tree','diff','input','Menardo_2021','tbprofiler','Nimmo_2024']	tuberculosis: human-adapted	L4	Mycobacterium tuberculosis
SAMEA7548006	ERR4814647	WGS	PUBLIC HEALTH ENGLAND	ERX4684489	Illumina HiSeq 2500	PAIRED	RANDOM	GENOMIC	ILLUMINA	ERS5304659	ERP124941	['PRJEB41201','ERR4814647','ERP124941','ERS5304659','SAMEA7548006','run.17467','project.PHE-TB','sample.17467','22467404','ERX4684489','773303','experiment.17467']		2021-11-10T12:07:00.000Z			GBR	Europe										S		S						S								743	743848974	306993123	PRJEB41201	Walker_2022		99.48	1803670	40	lineage3	Sensitive	['diff','input','CRyPTIC_PHE','tree','Walker_2022','tbprofiler']	tuberculosis: unclassified		Mycobacterium tuberculosis
SAMN19688186	SRR14801514	WGS	SIMON FRASER UNIVERSITY	SRX11134407	NextSeq 500	PAIRED	RANDOM	GENOMIC	ILLUMINA	SRS9197797	SRP323639	['SRS9197797','TB-333-1931-19_S56_1.fastq.gz','PRJNA736718','bp0','SRR14801514','19688186','SAMN19688186','SRP323639','SRX11134407','736718','TB-333-1931-19_S56']	2019	2021-06-13T23:03:00.000Z		47.03278 N 28.89972 E	MDA	Europe			Homo sapiens	3	human																					555	555634112	219499897	PRJNA736718			99.45	1759790	60	lineage4.2.1	Sensitive	['tree','tbprofiler','input','diff']	tuberculosis: unclassified		Mycobacterium tuberculosis
SAMEA7617380	ERR4872266	WGS	FZB	ERX4741479	NextSeq 500	PAIRED		GENOMIC	ILLUMINA	ERS5375667	ERP125309	['PRJEB41518','ena-RUN-FZB-25-11-2020-11:07:14:467-6','ena-STUDY-FZB-25-11-2020-10:55:15:280-693','ERX4741479','17530893','ena-EXPERIMENT-FZB-25-11-2020-11:07:14:467-6','ERS5375667','694899','SAMEA7617380','CAR-15','ERP125309','ERR4872266']		2021-01-25T11:47:00.000Z																														680	680488827	301850389	PRJEB41518								input	MTBC		Mycobacterium tuberculosis complex sp.
SAMEA7563483	ERR4831042	WGS	IML GAUTING	ERX4701026	NextSeq 500	PAIRED	RANDOM	GENOMIC	ILLUMINA	ERS5320115	ERP125013	['ERS5320115','run.30243','PRJEB41272','ERP125013','773339','ERR4831042','ERX4701026','22479049','project.Cryptic_6th','experiment.30243','SAMEA7563483','sample.30243']		2021-11-11T10:58:00.000Z			NPL	Asia						S				S	S	S	S	S				S		S	S	S	S	S	S	708	708190902	301872730	PRJEB41272	['CRyPTIC_reuse_table','Walker_2022']							['input','CRyPTIC_reuse_table','Walker_2022','CRyPTIC_Gauting']	tuberculosis: unclassified		Mycobacterium tuberculosis
SAMN25078228	SRR17658033	WGS	RUTGERS UNIVERSITY NEWARK	SRX13826009	Illumina NovaSeq 6000	PAIRED	RANDOM	GENOMIC	ILLUMINA	SRS11705234	SRP355687	['91-1xA','SRP355687','SRS11705234','SRR17658033','SAMN25078228','91-1xA_1.fastq.gz','=A26','bp0','PRJNA798436','798436','SRX13826009','25078228']		2022-01-18T19:27:00.000Z																														686	686446711	229470896	PRJNA798436			99.49	1583903	53	lineage4.1.2.1	RR-TB	['tbprofiler','diff','input','tree']	tuberculosis: unclassified		Mycobacterium tuberculosis
SAMN03300101	SRR1791743	WGS	USDA-NVSL-DBL	SRX867405	Illumina MiSeq	PAIRED	RANDOM	GENOMIC	ILLUMINA	SRS839006	SRP053287	['01-5367','251692','3300101','SRS839006','SRX867405','SRR1791743','250: 01-5367_files','SRP053287','PRJNA251692','250: 01-5367','SAMN03300101']	2001	2015-02-23T13:06:00.000Z			MEX	North America			Bos taurus	2	domestic cattle																					547	547641136	340930414	PRJNA251692			99.46	1312831	71	La1.8.1	Other	['input','diff','tbprofiler','tree']	tuberculosis: animal-adapted	La1	Mycobacterium bovis
SAMN38301819	SRR26865745	WGA	PUBLIC HEALTH INSTITUTE, UNIVERSIDAD VERACRUZANA	SRX22560337	NextSeq 500	PAIRED	RANDOM	GENOMIC	ILLUMINA	SRS19568857	SRP472617	['M14_S84_R1_001.fastq','SRR26865745','bp0','SRS19568857','SRX22560337','38301819','PRJNA1041872','SRP472617','1041872','S14_S84','S84','SAMN38301819']	2022	2023-11-17T18:38:00.000Z		19.57105 N 96.83565 W	MEX	North America	Xalapa, Veracruz	pulmonary	Homo sapiens	3	human																					613	613328707	203403665	PRJNA1041872								standford	tuberculosis: unclassified		Mycobacterium tuberculosis
SAMEA8741703	ERR8665925	WGS	PHS SWEDEN	ERX8324355	Illumina HiSeq 2500	PAIRED	RANDOM	GENOMIC	ILLUMINA	ERS6421285	ERP135611	['ERP135611','SAMEA8741703','sample.30319','ERS6421285','project.Belarus_site11','26334963','experiment.30319','ERX8324355','811911','PRJEB51021','run.30319.1','ERR8665925']		2022-03-15T06:24:00.000Z			BEL	Europe						S				R	R	R	S	R				R		S	S	S	R	S	R	1320	1320420104	425651421	PRJEB51021	CRyPTIC_reuse_table		99.68	1888519	59	lineage4.3.3	Pre-XDR-TB	['tbprofiler','diff','tree','input','CRyPTIC_reuse_table','CRyPTIC_PHS_Sweden_Belarus']	tuberculosis: unclassified		Mycobacterium tuberculosis
SAMN26271047	SRR18149431	WGS	CHRISTIAN MEDICAL COLLAGE, VELLORE	SRX14297295	Illumina MiSeq	PAIRED	PCR	GENOMIC	ILLUMINA	SRS12114581	SRP226525	['SRX14297295','19E9','SRP226525','CMCV_19E9_R1.fastq.gz','SRR18149431','CMCV_19E9','26271047','SRS12114581','SAMN26271047','575883','PRJNA575883']	2019	2022-02-26T09:09:00.000Z		22.98 N 87.85 E	IND	Asia	West Bengal - Momrejpur	lymph node	Homo sapiens	3	human																					470	470344766	204646267	PRJNA575883								input	tuberculosis: unclassified		Mycobacterium tuberculosis
SAMN16086666	SRR12650557	WGS	INSTITUT PASTEUR DE LILLE	SRX9131852	Illumina HiSeq 2500	PAIRED	RANDOM	GENOMIC	ILLUMINA	SRS7374100	SRP282561	['PRJNA662472','SRP282561','SRS7374100','Sample-KC3D2_S19_L001_R1_001.fastq.gz','SAMN16086666','SRR12650557','662472','KC3D2','SRX9131852','16086666']		2020-09-16T10:09:00.000Z			FRA	Europe	Toulouse		Mus musculus	3	mouse																					155	155706033	106189834	PRJNA662472								['denylist','input']	MTBC		Mycobacterium canettii	STB-K
SAMEA7550083	ERR4816721	WGS	PUBLIC HEALTH ENGLAND	ERX4686563	Illumina HiSeq 2500	PAIRED	RANDOM	GENOMIC	ILLUMINA	ERS5306733	ERP124941	['ERP124941','22469478','ERR4816721','SAMEA7550083','773303','PRJEB41201','run.19541','sample.19541','experiment.19541','project.PHE-TB','ERS5306733','ERX4686563']		2021-11-10T16:19:00.000Z			GBR	Europe										S		S						S								386	386565938	177846553	PRJEB41201	Walker_2022		99.48	1716818	38	lineage4	Sensitive	['tbprofiler','CRyPTIC_PHE','diff','input','tree','Walker_2022']	tuberculosis: unclassified		Mycobacterium tuberculosis
SAMEA9976765	ERR6866068	WGS	IMPERIAL COLLEGE LONDON	ERX6489496	Illumina HiSeq 2000	PAIRED	RANDOM	GENOMIC	ILLUMINA	ERS7655044	ERP123401	['ERX6489496','ERR6866068','CA1016009_raw_wgs_R1R2','ena-STUDY-IMPERIAL COLLEGE LONDON-12-08-2020-14:44:57:582-2394','ERS7655044','CA1016009_raw_wgs','CA1016009','ERP123401','SAMEA9976765','PRJEB39837','22011566','666870']	2009	2021-11-17T05:56:00.000Z			PER	South America	Lima		Homo sapiens	3	human																					337	337244306	146466956	PRJEB39837			99.6	1760147	59	lineage4.3.3	Sensitive	['tbprofiler','tree','diff','standford','input']	tuberculosis: unclassified		Mycobacterium tuberculosis
SAMN18451312	SRR14066537	WGS	KHON KAEN UNIVERSITY	SRX10441040	Illumina HiSeq 2500	PAIRED	PCR	GENOMIC	ILLUMINA	SRS8581125	SRP312048	['PRJNA716753','18451312','716753','MIX80628','SAMN18451312','SRS8581125','SRX10441040','MIX80628_1.fq.gz','SRP312048','SRR14066537']	2014	2021-03-25T02:40:00.000Z	NTM infection	13.758427 N 100.485161 E	THA	Asia	Khon Kaen	bone	Homo sapiens	3	human																					1141	1141144200	492465973	PRJNA716753									unclassified mycobacteria		Mycobacterium sp.
SAMEA6875652	ERR4195851	WGS	Instituto_de_Biomedicina_de_Valencia	ERX4156878	Illumina MiSeq	PAIRED	RANDOM	GENOMIC	ILLUMINA	ERS4603213	ERP122165	['846033','ERX4156878','mtb_valencia_isolates','28874851','PRJEB38719','ERP122165','ERR4195851','SAMEA6875652','ERS4603213','G1825']	2016	2022-06-11T04:53:00.000Z			ESP	Europe	Valencia					S					S															591	591701429	364074532	PRJEB38719		No	99.78	1712287	87	lineage4.8	Sensitive	['input','Cancino-Muñoz_2022','diff','tree','TGU','tbprofiler']	tuberculosis: human-adapted	L4.1	Mycobacterium tuberculosis
SAMEA2782957	ERR752206	WGS	SC	ERX695888	Illumina HiSeq 2000	PAIRED	RANDOM	GENOMIC	ILLUMINA	ERS552702	ERP006738	['29909-sc-2107801','3336953','272028','SC_EXP_14723_8#10','ERP006738','The_interaction_between_the_host_and_pathogen_genetics_in_susceptibility_to_pulmonary_tuberculosis-sc-3274','PRJEB7056','ERS552702','ERX695888','ERR752206','SAMEA2782957','SC_RUN_14723_8#10']		2016-01-18T23:03:00.000Z			THA	Asia																										602	602198000	333964423	PRJEB7056			99.55	1576710	36	lineage4.4.2	Sensitive	['tree','Menardo_2021','input','diff','tbprofiler','Napier_2020']	tuberculosis: human-adapted	L4.4.2	Mycobacterium tuberculosis
SAMEA112804173	ERR11044489	WGS	FZB	ERX10491280	NextSeq 500	PAIRED		GENOMIC	ILLUMINA	ERS14811719	ERP010814	['33856228','ena-RUN-TAB-21-03-2023-10:23:43:170-79924','ERS14811719','287903','ena-EXPERIMENT-TAB-21-03-2023-10:23:43:169-79923','SAMEA112804173','ERX10491280','ERR11044489','ERP010814','19007168','ena-STUDY-FZB-22-06-2015-17:16:39:392-292','PRJEB9680']		2023-07-20T20:56:00.000Z																														635	635261235	307848315	PRJEB9680			99.48	1353135	45	lineage2.2.1	HR-TB	['diff','tree','input','tbprofiler']	tuberculosis: unclassified		Mycobacterium tuberculosis
SAMN33756160	SRR23861940	WGS	NIH / NIAID	SRX19674259	NextSeq 500	PAIRED	RANDOM	GENOMIC	ILLUMINA	SRS17044511	SRP427259	['bp0','TBPO-2143_lib46416_nextseq_nx0192_151bp.filtered_2nd.1.fastq.gz','SRX19674259','SRP427259','PRJNA944654','SRR23861940','SRS17044511','944654','23860','33756160','SAMN33756160']	2021	2023-03-17T00:35:00.000Z		41.7151 N 44.8271 E	GEO	Asia	Tbilisi	sputum	Homo sapiens	3	human																					604	604933151	280925124	PRJNA944654			99.4	1468595	48	lineage4.2.1.1	Sensitive	['tree','input','diff','tbprofiler']	tuberculosis: unclassified		Mycobacterium tuberculosis
SAMEA7548109	ERR4814750	WGS	PUBLIC HEALTH ENGLAND	ERX4684592	Illumina HiSeq 2500	PAIRED	RANDOM	GENOMIC	ILLUMINA	ERS5304762	ERP124941	['ERP124941','ERS5304762','sample.17570','22467507','project.PHE-TB','run.17570','ERR4814750','experiment.17570','ERX4684592','SAMEA7548109','PRJEB41201','773303']		2021-11-10T13:00:00.000Z			GBR	Europe										S		S						S								699	699805088	304972149	PRJEB41201	Walker_2022		99.4	1863397	42	lineage1.1.2	Sensitive	['tree','CRyPTIC_PHE','input','tbprofiler','diff','Walker_2022']	tuberculosis: unclassified		Mycobacterium tuberculosis
SAMEA7563731	ERR4831290	WGS	IML GAUTING	ERX4701274	NextSeq 500	PAIRED	RANDOM	GENOMIC	ILLUMINA	ERS5320363	ERP125016	['sample.31304','773342','SAMEA7563731','project.Cryptic_8th9th10th11th','22479297','PRJEB41275','ERR4831290','run.31304','experiment.31304','ERP125016','ERS5320363','ERX4701274']		2021-11-11T11:06:00.000Z			DEU	Europe						S				S	S	S	S	S				S		S	S	S	S	S	S	730	730777690	303675186	PRJEB41275	['CRyPTIC_reuse_table','Walker_2022']							['CRyPTIC_Gauting','input','CRyPTIC_reuse_table','Walker_2022']	tuberculosis: unclassified		Mycobacterium tuberculosis
SAMEA115749684	ERR13290532	WGS	UNIVERSITY OF OXFORD, NUFFIELD DEPARTMENT OF MEDIC	ERX12661018	Illumina HiSeq 2000	PAIRED	RANDOM PCR	GENOMIC	ILLUMINA	ERS20265971	ERP161058	['ERS20265971','PRJEB76547','41908686','ERX12661018','webin-reads-704e1bcd9c7e','b28b5ff0-515d-42d2-bc0f-19e45ec26bb9','1124794','SAMEA115749684','ERR13290532','704e1bcd9c7e','ERP161058']	2018				SWE	Europe																										0	0	0	PRJEB76547								CRyPTIC_2024	tuberculosis: unclassified		Mycobacterium tuberculosis
SAMEA115746100	ERR13284870	WGS	UNIVERSITY OF OXFORD, NUFFIELD DEPARTMENT OF MEDIC	ERX12655296	NextSeq 500	PAIRED	RANDOM PCR	GENOMIC	ILLUMINA	ERS20255984	ERP161058	['SAMEA115746100','PRJEB76547','b28b5ff0-515d-42d2-bc0f-19e45ec26bb9','1124794','4aae14924410','webin-reads-4aae14924410','ERR13284870','ERP161058','41889651','ERS20255984','ERX12655296']	2020	2024-08-24T05:08:00.000Z			DEU	Europe																										1270	1270983135	534916225	PRJEB76547								CRyPTIC_2024	tuberculosis: unclassified		Mycobacterium tuberculosis
SAMN41146703	SRR28858586	WGS	WADSWORTH CENTER	SRX24418730	NextSeq 550	PAIRED	RANDOM	GENOMIC	ILLUMINA	SRS21174199	SRP338930	['IDR2200060853-01-01','SRP338930','IDR2200060853-01-01.R1.fastq.gz','SRS21174199','SRX24418730','SAMN41146703','41146703','PRJNA766641','766641','SRR28858586']	2022	2024-05-01T09:19:00.000Z			USA	North America	New York state		Homo sapiens	3	human																					391	391442756	173430644	PRJNA766641			99.73	1648855	55	lineage4.6.2.2	Sensitive	['input','tree','tbprofiler','diff']	tuberculosis: unclassified		Mycobacterium tuberculosis
SAMEA13300299	ERR9125542	WGS	UNIVERSITY OF OXFORD, NUFFIELD DEPARTMENT OF MEDIC	ERX8668803	Illumina MiSeq	PAIRED	RANDOM	GENOMIC	ILLUMINA	ERS10903116	ERP136068	['SAMEA13300299','sample.945.6e74bf8b','run.945.1.9318306828e4536e63d02cdbe7916313','project.SeqTreat_PHO1','ERX8668803','PRJEB51436','experiment.945.acc3c558','ERP136068','ERR9125542','ERS10903116','862828','30301367']		2024-08-07T10:49:00.000Z			CAN	North America	Ontario																									535	535596620	318756033	PRJEB51436								CRyPTIC_PublicHealthOntario	tuberculosis: unclassified		Mycobacterium tuberculosis
SAMN07765962	SRR6153121	WGS	BC CENTRE FOR DISEASE CONTROL PUBLIC HEALTH LABORATORY	SRX3265216	HiSeq X Ten	PAIRED	RANDOM	GENOMIC	ILLUMINA	SRS2577438	SRP119652	['PRJNA413593','413593','SRR6153121','SRP119652','BC06-Mtb371_1.fastq.gz','SRS2577438','SAMN07765962','7765962','BC06-Mtb371','SRX3265216']	2006	2017-10-10T18:48:00.000Z		49.15 N 123.7 W	CAN	North America	British Columbia		Homo sapiens	3	human					S		S						S	S							664	664326000	311696140	PRJNA413593	CRyPTIC_WHO2021_PMC7612554		99.37	1843962	52	lineage1.2.1.2.1	Sensitive	['diff','input','Napier_2020','tbprofiler','tree','Walker_2022']	tuberculosis: human-adapted	L1	Mycobacterium tuberculosis
SAMEA115751514	ERR13292395	WGS	UNIVERSITY OF OXFORD, NUFFIELD DEPARTMENT OF MEDIC	ERX12662881	Illumina MiSeq	PAIRED	RANDOM PCR	GENOMIC	ILLUMINA	ERS20267801	ERP161058	['9e9e0011d31b','ERX12662881','ERR13292395','SAMEA115751514','b28b5ff0-515d-42d2-bc0f-19e45ec26bb9','ERS20267801','1124794','webin-reads-9e9e0011d31b','PRJEB76547','ERP161058','41910454']	2020	2024-08-10T16:35:00.000Z			USA	North America																										565	565076802	352188911	PRJEB76547								CRyPTIC_2024	tuberculosis: unclassified		Mycobacterium tuberculosis
SAMN17119752	SRR13395792	WGS	CORNELL UNIVERSITY	SRX9815072	Illumina HiSeq 2500	PAIRED	RANDOM	GENOMIC	ILLUMINA	SRS7998821	SRP301093	['SRR13395792','6318_2708_28860_HFWMJBCXX_MAP527_GGACTCCT_CTCTCTAT_R1.fastq.gz','17119752','SRP301093','bp0','SAMN17119752','MAP527','686527','SRX9815072','6318_2708_28860_HFWMJBCXX','PRJNA686527','SRS7998821']	2007	2021-01-09T22:52:00.000Z			USA	North America	Rutland, VT (Harvey Farms)																									381	381898372	171123873	PRJNA686527									NTM: avium complex		Mycobacterium avium subsp. paratuberculosis
SAMEA8742596	ERR8686208	WGS	UNIVERSITY OF CAPE TOWN	ERX8350893	Illumina HiSeq 4000	PAIRED	RANDOM	GENOMIC	ILLUMINA	ERS6422177	ERP135631	['SAMEA8742596','26335437','PRJEB51042','ERS6422177','run.25433.1','ERX8350893','ERP135631','ERR8686208','project.CTB_NICD_Wellcome_site20','sample.25433','811912','experiment.25433']		2022-03-15T06:23:00.000Z			ZAF	Africa						S				S	S	S	S	S				S		S	S	S	S	S	S	472	472208700	215589004	PRJEB51042	CRyPTIC_reuse_table		99.64	1658244	56	lineage4.3.2.1	Sensitive	['tbprofiler','CRyPTIC_UofCapeTown','diff','input','tree','CRyPTIC_reuse_table']	tuberculosis: unclassified		Mycobacterium tuberculosis
SAMEA110420009	ERR9992651	WGS	CTB/NICD - SOUTH AFRICA, SOUTH AFRICA	ERX9533058	Illumina NovaSeq 6000	PAIRED	RANDOM	GENOMIC	ILLUMINA	ERS12518084		['ERR9992651','SAMEA110420009','ERS12518084','experiment.224.be529eda','ERX9533058','30016477','sample.224.590e0f6c','run.224.1.41936cc0218431b6347adcb4a1a99612']		2022-08-10T14:20:00.000Z																														600	600337042	194530402										tuberculosis: unclassified		Mycobacterium tuberculosis
SAMEA6617266	ERR5758330	WGS	STELLENBOSCH UNIVERSITY	ERX5467982	NextSeq 500	PAIRED	RANDOM PCR	GENOMIC	ILLUMINA	ERS4380999	ERP118828	['ena-EXPERIMENT-STELLENBOSCH UNIVERSITY-22-04-2021-20:22:13:685-20','614243','ena-STUDY-STELLENBOSCH UNIVERSITY-09-12-2019-11:40:53:869-998','ena-RUN-STELLENBOSCH UNIVERSITY-22-04-2021-20:22:13:685-20','ERS4380999','SAMEA6617266','18859578','ERP118828','PRJEB35725','PES29','ERR5758330','ERX5467982']	2016	2021-05-06T23:07:00.000Z			ZAF	Africa		sputum	Homo sapiens	3	human																					746	746854371	443891118	PRJEB35725			99.48	1888151	43	lineage2.2.2	Pre-XDR-TB	['tree','tbprofiler','input','diff']	tuberculosis: unclassified		Mycobacterium tuberculosis
SAMEA11961686	ERR7764359	WGS	NATIONAL INSTITUTE OF HEALTH DR. RICARDO JORGE	ERX7332478	NextSeq 550	PAIRED	RANDOM	GENOMIC	ILLUMINA	ERS9608771	ERP111748	['ERS9608771','24216289','SAMEA11961686','INSA_27102018','ERX7332478','ERP111748','ERR7764359','PRJEB29446','PT_TB0333','505027']	2014	2022-07-17T01:47:00.000Z			PRT	Europe																										300	300147326	129189383	PRJEB29446			99.69	1590069	55	lineage4.1.2.1	Sensitive	['tbprofiler','tree','diff','input']	tuberculosis: unclassified		Mycobacterium tuberculosis
SAMN15772774	SRR12420304	WGS	FUDAN UNIVERSITY	SRX8916399	Illumina HiSeq 2500	PAIRED	RANDOM PCR	GENOMIC	ILLUMINA	SRS7172971	SRP276868	['XZ09100','SRX8916399','SAMN15772774','XZ09100_R1.fastq.gz','SRP276868','PRJNA656167','SRS7172971','SRR12420304','15772774','p261','656167','bp0']	2009	2020-08-10T10:30:00.000Z			CHN	Asia	Tibet	sputum	Homo sapiens	3	human																					318	318197653	138017071	PRJNA656167			81.36	1820267	41	lineage2.2.1	MDR-TB	['tree','tbprofiler','diff','input']	tuberculosis: unclassified		Mycobacterium tuberculosis
SAMEA3715418	ERR1465747	WGS	UNIVERSITY OF BASEL	ERX1536224	Illumina HiSeq 2500	PAIRED	RANDOM	GENOMIC	ILLUMINA	ERS1022567	ERP012852	['ena-STUDY-UNIVERSITY OF BASEL-19-10-2015-17:08:25:268-8','ERP012852','5807366','ena-EXPERIMENT-UNIVERSITY OF BASEL-21-06-2016-07:30:55:134-26','ERR1465747','343620','ERX1536224','G02016','SAMEA3715418','PRJEB11460','ena-RUN-UNIVERSITY OF BASEL-21-06-2016-07:30:55:134-26','ERS1022567']		2016-09-29T23:45:00.000Z																														1344	1344158096	932390298	PRJEB11460			99.55	1536189	35	lineage4.1.2.1	Sensitive	['Menardo_2021','tree','Stucki_2016','Menardo_2018','diff','Napier_2020','tbprofiler','input']	tuberculosis: human-adapted	L4.1.2.1	Mycobacterium tuberculosis
SAMN41471801	SRR29096299	WGS	FIND, THE FOUNDATION FOR INNOVATIVE NEW DIAGNOSTICS	SRX24620271	Illumina HiSeq 2000	PAIRED	RANDOM	GENOMIC	ILLUMINA	SRS21357425	SRP507535	['SRR29096299','1109295','924644_FB10F0F10628_N225','924644_FB10F0F10628','SRX24620271','SRP507535','SRS21357425','SAMN41471801','PRJNA1109295','41471801','1518532078937T-N225_R1.fastq.gz']		2024-05-21T10:11:00.000Z			ZMB	Africa			Homo sapiens	3	human																					348	348235294	154511335	PRJNA1109295								WHO_mutations_2023	tuberculosis: unclassified		Mycobacterium tuberculosis
SAMN40655200	SRR28498577	WGS	NIAID TB PORTALS PROGRAM	SRX24100413	NextSeq 2000	PAIRED	RANDOM	GENOMIC	ILLUMINA	SRS20888822	SRP498669	['1074788','SRS20888822','22235','SRR28498577','40655200','SAMN40655200','SRP498669','SRX24100413','TBPO-5442_lib59952_nextseq_n0115_ny0111_151bp.filtered_2_bwa.1.fastq.gz','PRJNA1074788']	2019	2024-03-29T15:54:00.000Z		47.4116 N 28.3699 E	MDA	Europe		bronchoalveolar lavage	Homo sapiens	3	human																					330	330237234	125161346	PRJNA1074788			99.43	1099506	37	lineage2.2.1	MDR-TB	['tree','diff','input','tbprofiler']	tuberculosis: unclassified		Mycobacterium tuberculosis
SAMEA7548415	ERR4815056	WGS	PUBLIC HEALTH ENGLAND	ERX4684898	Illumina HiSeq 2500	PAIRED	RANDOM	GENOMIC	ILLUMINA	ERS5305068	ERP124941	['sample.17876','ERX4684898','ERP124941','ERS5305068','22467813','773303','ERR4815056','SAMEA7548415','experiment.17876','PRJEB41201','project.PHE-TB','run.17876']		2021-11-10T13:07:00.000Z			GBR	Europe										S		S						S								426	426814235	206862456	PRJEB41201	Walker_2022		99.48	1804427	40	lineage4.1.2.1	Sensitive	['Walker_2022','input','diff','CRyPTIC_PHE','tbprofiler','tree']	tuberculosis: unclassified		Mycobacterium tuberculosis
SAMN12787866	SRR10147676	WGS	SAN RAFFAELE SCIENTIFIC INSTITUTE	SRX6873280	NextSeq 500	PAIRED	RANDOM PCR	OTHER	ILLUMINA	SRS5409289	SRP222536	['SRP222536','SRX6873280','SAMN12787866','152-19_S16_L001_R1_001.fastq.gz','12787866','566379','SRR10147676','SRS5409289','IR12','PRJNA566379']	2014	2019-09-19T12:40:00.000Z			IRN	Asia	Tehran	sputum	Homo sapiens	3	human																					533	533170164	206723622	PRJNA566379									tuberculosis: unclassified		Mycobacterium tuberculosis
SAMN35540705	SRR24776670	WGS	NATIONAL JEWISH HEALTH	SRX20551395	Illumina MiSeq	PAIRED	RANDOM	GENOMIC	ILLUMINA	SRS17858065	SRP335589	['PRJNA718117','SRP335589','SAMN35540705','SRS17858065','12-49-SW-B-1','SRX20551395','718117','SRR24776670','35540705','12-49-SW-B-1.MCHIM.trimmed-pair1.fastq.gz']	2012	2023-05-31T15:20:00.000Z			USA	North America	HI	biofilm																								338	338829800	191273136	PRJNA718117									NTM: avium complex		Mycobacterium intracellulare subsp. chimaera
SAMN13637896	SRR10851728	WGS	UNIVERSIDADE FEDERAL DO RIO GRANDE DO SUL	SRX7522145	NextSeq 550	PAIRED	RANDOM	GENOMIC	ILLUMINA	SRS5961698	SRP240403	['15','13637896','SRX7522145','SRP240403','PRJNA599957','bp0','SRS5961698','15_NEBNext Ultra_WGS_Ilumina','599957','SAMN13637896','15_S45_R1.fastq.gz','SRR10851728']	2014	2020-01-08T13:47:00.000Z			BRA	South America	Greater Florianopolis		Homo sapiens	3	human																					393	393929404	178550296	PRJNA599957								['input','standford','Menardo_2021']	tuberculosis: human-adapted	L4	Mycobacterium tuberculosis
SAMEA115746204	ERR13284985	WGS	UNIVERSITY OF OXFORD, NUFFIELD DEPARTMENT OF MEDIC	ERX12655411	NextSeq 500	PAIRED	RANDOM PCR	GENOMIC	ILLUMINA	ERS20256088	ERP161058	['SAMEA115746204','ERP161058','a4c57d41b31f','webin-reads-a4c57d41b31f','PRJEB76547','1124794','41889749','ERX12655411','ERS20256088','b28b5ff0-515d-42d2-bc0f-19e45ec26bb9','ERR13284985']	2020	2024-08-21T08:03:00.000Z			DEU	Europe																										1354	1354677359	566193987	PRJEB76547								CRyPTIC_2024	tuberculosis: unclassified		Mycobacterium tuberculosis
SAMEA112250026	ERR10680049	WGS	FZB	ERX10147877	NextSeq 500	PAIRED		GENOMIC	ILLUMINA	ERS14360889	ERP010814	['ena-STUDY-FZB-22-06-2015-17:16:39:392-292','ena-RUN-TAB-19-12-2022-09:14:45:053-45944','ena-EXPERIMENT-TAB-19-12-2022-09:14:45:053-45943','PRJEB9680','ERP010814','19000120','32342034','ERX10147877','287903','ERR10680049','ERS14360889','SAMEA112250026']		2022-12-27T02:27:00.000Z																														632	632886146	279863697	PRJEB9680			99.29	1640287	55	lineage5.3	RR-TB	['tbprofiler','diff','tree','input']	tuberculosis: unclassified		Mycobacterium tuberculosis
SAMN07236489	SRR5709854	WGS	MAHIDOL UNIVERSITY	SRX2930523	Illumina HiSeq 2000	PAIRED	RANDOM	GENOMIC	ILLUMINA	SRS2293235	SRP109608	['PRJNA390471','SRP109608','390471','SRS2293235','SAMN07236489','PRJNA390052','SRR5709854','WMB479_CSF-3922','7236489','SRX2930523','HS007-PE-R00009_AH2J2MBBXX.WMB479-TTACACGT_S251_L004_R1.fastq']	2005	2017-06-19T11:05:00.000Z		13.7563 N 100.5018 E	THA	Asia	Bangkok	cerebrospinal fluid	Homo sapiens	3	human					S		S						S	S							1005	1005158400	441512764	PRJNA390471	CRyPTIC_WHO2021_PMC7612554		99.47	1587227	54	lineage1.2.1.2.1	Other	['tree','Walker_2022','diff','input','Napier_2020','tbprofiler','Menardo_2021']	tuberculosis: human-adapted	L2.2.1	Mycobacterium tuberculosis
SAMN42034897	SRR29539337	WGS	NIAID TB PORTALS PROGRAM	SRX25046797	NextSeq 2000	PAIRED	RANDOM	GENOMIC	ILLUMINA	SRS21743946	SRP515897	['58732','42034897','TBPO-4193_lib57186_nextseq_nz0002_151bp.filtered_2_bwa.1.fastq.gz','1074785','SRX25046797','SRS21743946','SAMN42034897','PRJNA1074785','SRP515897','SRR29539337']	2022	2024-06-25T13:38:00.000Z		48.3794 N 31.1656 E	UKR	Europe		sputum	Homo sapiens	3	human																					550	550740834	189953762	PRJNA1074785									tuberculosis: unclassified		Mycobacterium tuberculosis
SAMEA1118827	ERR2513646	WGS	PHE	ERX2532856	Illumina MiSeq	PAIRED	RANDOM	GENOMIC	ILLUMINA	ERS2398236	ERP107961	['sample.5471','run.5471','ERR2513646','ERS2398236','ERX2532856','SAMEA1118827','PRJEB25991','project.First_10k_genomes_study_set_4','493034','experiment.5471','10122773','ERP107961']		2022-07-15T16:04:00.000Z			GBR	Europe	England									S		S					S	S								283	283275919	181491847	PRJEB25991	Walker_2022		99.17	1711165	51	lineage5.1.2	Other	['Napier_2020','tree','diff','CRyPTIC_PHE','Walker_2022','tbprofiler','input']	tuberculosis: human-adapted	L5.1.2	Mycobacterium africanum
SAMEA13294488	ERR9121193	WGS	UNIVERSITY OF OXFORD, NUFFIELD DEPARTMENT OF MEDIC	ERX8663194	Illumina MiSeq	PAIRED	RANDOM	GENOMIC	ILLUMINA	ERS10897414	ERP136048	['project.SeqTreat_Valencia1','30300126','experiment.1397.2499d690','862826','PRJEB51415','ERX8663194','ERP136048','run.1397.1.a32043a31fa8fac89d6bc135c9725ec2','SAMEA13294488','ERR9121193','sample.1397.2e9630ff','ERS10897414']		2024-07-30T10:17:00.000Z			ESP	Europe	Valencia																									296	296324704	178294978	PRJEB51415								CRyPTIC_SeqTreat_Valencia	tuberculosis: unclassified		Mycobacterium tuberculosis
SAMN05576143	SRR4037971	WGS	HARVARD MEDICAL SCHOOL	SRX2029092	Illumina HiSeq 2000	PAIRED	RANDOM	GENOMIC	ILLUMINA	SRS1623424	SRP082185	['SRR4037971','747-L4B1_2.fastq.gz','SRX2029092','PRJNA323744','323744','SRS1623424','SAMN05576143','P25-Lung4-B1','5576143','SRP082185']	2013-07	2016-08-19T09:22:00.000Z		29.6483 S 30.3318 E	ZAF	Africa	Kwazulu-Natal	lung	Homo sapiens	3	human																					414	414479962	292182881	PRJNA323744								['intrapatient_ZAF','input','Napier_2020','denylist']	tuberculosis: human-adapted	L2.2.1	Mycobacterium tuberculosis
SAMEA7555583	ERR4822214	WGS	PUBLIC HEALTH ENGLAND	ERX4692056	Illumina MiSeq	PAIRED	RANDOM	GENOMIC	ILLUMINA	ERS5312226	ERP124941	['project.PHE-TB','22474990','PRJEB41201','run.25035','773303','SAMEA7555583','ERS5312226','ERR4822214','ERP124941','sample.25035','ERX4692056','experiment.25035']		2021-11-11T03:04:00.000Z			GBR	Europe										S		S					S	S								251	251207965	153384241	PRJEB41201	Walker_2022		99.43	1367052	47	lineage3	Other	['Walker_2022','tbprofiler','CRyPTIC_PHE','diff','tree','input']	tuberculosis: unclassified		Mycobacterium tuberculosis
SAMN15228610	SRR12006636	WGS	CHARLES DARWIN UNIVERSITY	SRX8539763	Illumina HiSeq 2500	PAIRED	RANDOM	GENOMIC	ILLUMINA	SRS6834565	SRP267157	['PRJNA639216','SAMN15228610','SRX8539763','15228610','SRS6834565','SRP267157','18MT13118_paired_R1.fastq.gz','bp0','18MT13118','SRR12006636','639216']	2013	2020-06-13T05:06:00.000Z			MYS	Asia	Kota Kinabalu		Homo sapiens	3	human																					522	522380153	237513841	PRJNA639216			99.51	1731331	57	lineage2.2.1	Sensitive	['tree','diff','input','tbprofiler']	tuberculosis: unclassified		Mycobacterium tuberculosis
SAMN38210615	SRR26794742	WGS	HMS	SRX22492200	Illumina HiSeq 4000	SINGLE	cDNA	GENOMIC	ILLUMINA	SRS19505315	SRP471323	['SAMN38210615','bp0','38210615','Peru7401_R1.fastq.gz','1039243','PRJNA1039243','SRP471323','SRS19505315','SRX22492200','Peru7401','SRR26794742','7401']	2011	2023-11-11T22:54:00.000Z			PER	South America		sputum	Homo sapiens	3	human																					220	220235100	110572352	PRJNA1039243								standford	tuberculosis: unclassified		Mycobacterium tuberculosis
SAMEA115740908	ERR13266261	WGS	UNIVERSITY OF OXFORD, NUFFIELD DEPARTMENT OF MEDIC	ERX12636687	Illumina NovaSeq 6000	PAIRED	RANDOM PCR	GENOMIC	ILLUMINA	ERS20250651	ERP161058	['41868847','1124794','b28b5ff0-515d-42d2-bc0f-19e45ec26bb9','webin-reads-966d5282abab','PRJEB76547','ERR13266261','ERX12636687','SAMEA115740908','966d5282abab','ERP161058','ERS20250651']	2021	2024-08-08T10:51:00.000Z			VNM	Asia																										774	774258540	260485670	PRJEB76547								CRyPTIC_2024	tuberculosis: unclassified		Mycobacterium tuberculosis
SAMEA2234659	ERR449624	WGS	SC	ERX415996	Illumina HiSeq 2000	PAIRED	RANDOM	GENOMIC	ILLUMINA	ERS363862	ERP003279	['ITM_073480-sc-2013-10-29T08:41:56Z-1736768','ERS363862','2751737','PRJEB4025','222603','ERX415996','SC_EXP_11792_3#34','SAMEA2234659','SC_RUN_11792_3#34','ERP003279','ERR449624','Global_and_local_genomics_of_Mycobacterium_ulcerans-sc-2013-06-06T12:45:33Z-2656']		2014-05-09T12:24:00.000Z																														379	379981200	189672757	PRJEB4025									NTM: unclassified		Mycobacterium ulcerans
SAMN43780477	SRR30673755	WGS	FIND, THE FOUNDATION FOR INNOVATIVE NEW DIAGNOSTICS	SRX26092268	Illumina HiSeq X	PAIRED	RANDOM	GENOMIC	ILLUMINA	SRS22658588	SRP532857	['PRJNA1160005','SRR30673755','WGS-TB038050363','SAMN43780477','TB038050363_R1.fastq.gz','SRS22658588','SRX26092268','TB038050363','1160005','SRP532857','43780477']	2022	2024-09-16T05:02:00.000Z			IND	Asia		sputum	Homo sapiens	3	human																					1401	1401533378	540689431	PRJNA1160005									tuberculosis: unclassified		Mycobacterium tuberculosis
SAMEA4798698	ERR2706983	WGS	INSTITUTE OF TROPICAL MEDICINE	ERX2721262	NextSeq 500	PAIRED	RANDOM	GENOMIC	ILLUMINA	ERS2618618	ERP109980	['ERS2618618','10199290','DRC-063803','ERP109980','ena-STUDY-Institute of tropical medicine-19-07-2018-15:36:50:145-547','SAMEA4798698','ERR2706983','PRJEB27847','ERX2721262','ena-RUN-Institute of tropical medicine-19-07-2018-15:36:42:891-74','ena-EXPERIMENT-Institute of tropical medicine-19-07-2018-15:36:42:891-74','494011']	2006	2018-10-09T04:52:00.000Z		4.4419° S, 15.2663° E	COD	Africa	Kinshasa	sputum	Homo sapiens	3	human																					848	848651103	394658070	PRJEB27847								['input','Menardo_2021','Napier_2020']	tuberculosis: human-adapted	L4.3.3	Mycobacterium tuberculosis
SAMEA8719206	ERR8976083	WGS	CTB/NICD	ERX5544309	Illumina NovaSeq 6000	PAIRED	RANDOM	GENOMIC	ILLUMINA	ERS6403650	ERP128647	['SAMEA8719206','ERR8976083','773351','PRJEB44577','ERX5544309','ERP128647','experiment.29641','run.29641.1','sample.29641','ERS6403650','project.Wellcome_clinical_isolates_site10','26340174']		2022-03-22T07:28:00.000Z			ZAF	Africa						S				S	S	S	R	S				S		S	R	S	S	S	S	873	873439266	287602731	PRJEB44577	CRyPTIC_reuse_table		99.76	1845263	64	lineage4.3.2	Sensitive	['input','tree','diff','CRyPTIC_CTB-NICD','CRyPTIC_reuse_table','tbprofiler']	tuberculosis: unclassified		Mycobacterium tuberculosis
SAMEA7524839	ERR4796383	WGS	FOUNDATION FOR MEDICAL RESEARCH INDIA	ERX4665797	NextSeq 500	PAIRED	RANDOM	GENOMIC	ILLUMINA	ERS5281314	ERP124850	['ERS5281314','SAMEA7524839','experiment.1108','sample.1108','project.Mumbai','773292','ERX4665797','run.1108','22458404','ERP124850','ERR4796383','PRJEB41116']		2021-11-09T21:46:00.000Z			IND	Asia	Mumbai					R	S				R		R	R							S		R	S		505	505831500	206874460	PRJEB41116	Walker_2022		99.51	1572540	50	lineage2.2.1	Pre-XDR-TB	['diff','CRyPTIC_IND','tbprofiler','input','Walker_2022','tree']	tuberculosis: unclassified		Mycobacterium tuberculosis
SAMEA4744485	ERR2653072	WGS	NORWEGIAN INSTITUTE OF PUBLIC HEALTH	ERX2669526	Illumina MiSeq	PAIRED	RANDOM	GENOMIC	ILLUMINA	ERS2564596	ERP109440	['BRZ-94','ena-RUN-NORWEGIAN INSTITUTE OF PUBLIC HEALTH-19-06-2018-13:51:32:581-159','PRJEB27366','ERX2669526','ena-EXPERIMENT-NORWEGIAN INSTITUTE OF PUBLIC HEALTH-19-06-2018-13:51:32:581-159','ena-STUDY-NORWEGIAN INSTITUTE OF PUBLIC HEALTH-19-06-2018-13:52:22:783-854','ERS2564596','476915','SAMEA4744485','ERR2653072','ERP109440','9579016']	2010	2018-07-12T08:59:00.000Z			BRA	South America			Homo sapiens	3	human																					338	338134904	133417342	PRJEB27366			99.77	1748848	60	lineage4.3.4.2.1	Pre-XDR-TB	['standford','diff','tbprofiler','tree','input','Nimmo_2024']	tuberculosis: human-adapted	L4	Mycobacterium tuberculosis
SAMN27519517	SRR18715338	WGS	NIH / NIAID	SRX14815790	NextSeq 500	PAIRED	RANDOM	GENOMIC	ILLUMINA	SRS12572327	SRP369525	['825524','SRS12572327','SRX14815790','SAMN27519517','27519517','16180','SRP369525','TBPO-1525_lib40169_nextseq_nx0121_151bp.filtered_2nd.1.fastq.gz','PRJNA825524','SRR18715338','bp0']	2020	2022-04-11T14:32:00.000Z		41.7151 N 44.8271 E	GEO	Asia	Tbilisi	sputum	Homo sapiens	3	human																					673	673985272	306016208	PRJNA825524			99.7	1602161	54	lineage4.8	Sensitive	['diff','input','tbprofiler','TB_Portals','tree']	tuberculosis: unclassified		Mycobacterium tuberculosis
SAMN16833666	SRR13120442	WGS	FEDERAL STATE PUBLIC SCIENTIFIC INSTITUTION "SCIENTIFIC CENTER FOR FAMILY HEALTH AND HUMAN REPRODUCT	SRX9562506	NextSeq 550	PAIRED		GENOMIC	ILLUMINA	SRS7767626	SRP293813	['78_bur','PRJNA679443','16833666','78_bur_1.fastq','SRS7767626','SRP293813','SRR13120442','bp0','SAMN16833666','679443','SRX9562506']	2011-10	2020-11-23T18:16:00.000Z		53.80000 N 109.33333 E	RUS	Europe	Republic of Buryatia		Homo sapiens	3	human																					895	895181319	337556829	PRJNA679443			98.95	1806578	61	lineage2.2.1	MDR-TB	['input','tbprofiler','diff','tree']	tuberculosis: unclassified		Mycobacterium tuberculosis
SAMEA104362071	ERR2184230	WGS	UNIVERSIDAD PERUANA CAYETANO HEREDIA, PERU	ERX2240397	Illumina HiSeq 4000	PAIRED	RANDOM	GENOMIC	ILLUMINA	ERS1987049	ERP104985	['ERR2184230','project.Peru-set1-Tandem','ERX2240397','ERP104985','SAMEA104362071','run.518','sample.518','548708','experiment.518','12061461','PRJEB23245','ERS1987049']		2021-10-17T07:51:00.000Z			PER	South America						S				S	S	S	S	S				S		S	S	S	S	S	S	421	421602900	189332206	PRJEB23245	['Walker_2022','CRyPTIC_reuse_table']		99.65	1686381	58	lineage4.3.3	Other	['diff','tree','tbprofiler','input','Walker_2022','CRyPTIC_reuse_table','CRyPTIC_UPCH']	tuberculosis: unclassified		Mycobacterium tuberculosis
G1868m													2016				ESP	Europe	province of Valencia					S					S																				No	99.75	2030903	88	lineage4.8	Sensitive	['diff','tree','tbprofiler','input','TGU']	tuberculosis: unclassified		Mycobacterium tuberculosis
SAMN41421505	SRR29056221	WGS	FIND, THE FOUNDATION FOR INNOVATIVE NEW DIAGNOSTICS	SRX24580793	Illumina HiSeq 2000	PAIRED	RANDOM	GENOMIC	ILLUMINA	SRS21320706	SRP507535	['SRR29056221','6B1800_E787B7B89B85','41421505','SRS21320706','6B1800_E787B7B89B85_IDR1600018716','SAMN41421505','1109295','IDR1600018716_R1.fastq.gz','PRJNA1109295','SRX24580793','SRP507535']		2024-05-16T12:02:00.000Z							Homo sapiens	3	human																					619	619107572	365436703	PRJNA1109295								WHO_mutations_2023	tuberculosis: unclassified		Mycobacterium tuberculosis
SAMN06252094	SRR5216972	WGS	UNIVERSITY OF GLASGOW	SRX2527182	Illumina MiSeq	PAIRED	RANDOM	GENOMIC	ILLUMINA	SRS1948047	SRP098533	['SRP098533','PRJNA363037','SAMN06252094','SRX2527182','6252094','AgR290_S16_L001_R2_001.fastq.gz','SRS1948047','AgR290','SRR5216972','363037']	1985	2017-01-30T03:28:00.000Z			NZL	Oceania	GREYMOUTH			2	possum																					477	477072462	311501688	PRJNA363037			99.54	952750	66	La1.8.1	Other	['tbprofiler','tree','Brites_2018','diff','bovis_NZL','input']	tuberculosis: animal-adapted	La1	Mycobacterium bovis
SAMN27032217	SRR18548994	WGS	CHILDRENS HOSPITAL OF CHONGQING MEDICAL UNIVERSITY	SRX14678783	Illumina NovaSeq 6000	PAIRED	RANDOM	GENOMIC	ILLUMINA	SRS12442913	SRP349160	['X88','785273','27032217','X88_FDSW210068422-1r.tbprofiler','PRJNA785273','X88_FDSW210068422-1r_1.fq.gz','SAMN27032217','SRS12442913','SRX14678783','SRR18548994','bp0','SRP349160']	2018	2022-03-30T21:15:00.000Z			CHN	Asia	Chongqing City		Homo sapiens	3	human																					1650	1650423900	489848647	PRJNA785273			99.55	1831031	63	lineage4.4.2	Sensitive	['tbprofiler','diff','input','tree']	tuberculosis: unclassified		Mycobacterium tuberculosis
SAMEA4730461	ERR3468817	WGS	WELLCOME SANGER INSTITUTE	ERX3490480	Illumina HiSeq X Ten	PAIRED	RANDOM	GENOMIC	ILLUMINA	ERS2550591	ERP024108	['ERX3490480','ERR3468817','SC_EXP_26329_5#22','ERS2550591','ba9447ba-be4d-11e7-b52c-3c4a9275d6c8','ERP024108','12514081','PRJEB21813','SC_RUN_26329_5#22','SAMEA4730461','512657','Mycobacteria_in_non_CF_bronchiectasis_patients-sc-4853']		2019-08-07T16:17:00.000Z																														376	376620878	151591863	PRJEB21813									NTM: avium complex		Mycobacterium avium
SAMN41664605	SRR29274090	WGS	FIND, THE FOUNDATION FOR INNOVATIVE NEW DIAGNOSTICS	SRX24791458	Illumina HiSeq 2000	PAIRED	RANDOM	GENOMIC	ILLUMINA	SRS21508682	SRP511583	['SRP511583','SRS21508682','SAMN41664605','PRJNA1119915','SRX24791458','EUST18042_lib199_R1.fastq.gz','bp0','SRR29274090','1119915','EUST18042','41664605']	2018-07	2024-06-04T09:42:00.000Z			ROU	Europe			Homo sapiens	3	human																					322	322551277	161261975	PRJNA1119915									tuberculosis: unclassified		Mycobacterium tuberculosis
SAMEA13300525	ERR9125768	WGS	UNIVERSITY OF OXFORD, NUFFIELD DEPARTMENT OF MEDIC	ERX8669034	Illumina MiSeq	PAIRED	RANDOM	GENOMIC	ILLUMINA	ERS10903342	ERP136068	['ERP136068','ERX8669034','ERS10903342','PRJEB51436','30301593','sample.1171.0c0d5952','experiment.1171.2a863611','SAMEA13300525','ERR9125768','project.SeqTreat_PHO1','862828','run.1171.1.3cad6d55f87c3f9b69b3c6516fb6f81c']		2024-08-06T22:42:00.000Z			CAN	North America	Ontario																									359	359933584	238976495	PRJEB51436								CRyPTIC_PublicHealthOntario	tuberculosis: unclassified		Mycobacterium tuberculosis
SAMN30949163	SRR21689877	WGS	RIVM	SRX17687656	Illumina NovaSeq 6000	PAIRED	RANDOM	GENOMIC	ILLUMINA	SRS15219044	SRP399356	['RIVM0479.bam','RIVM0479','882748','SRX17687656','SRR21689877','SRS15219044','bp0','SAMN30949163','SRP399356','PRJNA882748','30949163']	2019	2022-09-23T18:04:00.000Z			NLD	Europe		sputum	Homo sapiens	3	human																					891	891920520	81472837	PRJNA882748								input	tuberculosis: unclassified		Mycobacterium tuberculosis
SAMEA115745239	ERR13284033	WGS	UNIVERSITY OF OXFORD, NUFFIELD DEPARTMENT OF MEDIC	ERX12654459	NextSeq 500	PAIRED	RANDOM PCR	GENOMIC	ILLUMINA	ERS20255123	ERP161058	['ERR13284033','ERX12654459','9f65308f6931','41888928','PRJEB76547','ERS20255123','ERP161058','b28b5ff0-515d-42d2-bc0f-19e45ec26bb9','webin-reads-9f65308f6931','SAMEA115745239','1124794']	2020	2024-08-10T09:47:00.000Z			DEU	Europe																										1203	1203773446	524059223	PRJEB76547								CRyPTIC_2024	tuberculosis: unclassified		Mycobacterium tuberculosis
SAMEA12854727	ERR11245727	WGS	SWISS TROPICAL AND PUBLIC HEALTH INSTITUTE	ERX10653931	Illumina NovaSeq 6000	SINGLE	RANDOM	GENOMIC	ILLUMINA	ERS10461615	ERP135175	['SAMEA12854727','PRJEB50582','ena-RUN-TAB-17-04-2023-19:57:14:716-7552','ERX10653931','ena-EXPERIMENT-TAB-17-04-2023-19:57:14:716-7551','8cc6b8bd-130a-4c76-a0b2-3197bafe5cc6','34308294','ERR11245727','930268','ERP135175','G44008','ERS10461615']	2015	2023-07-27T11:28:00.000Z			GEO	Asia		sputum																								300	300553982	108726403	PRJEB50582									tuberculosis: unclassified		Mycobacterium tuberculosis
SAMN27519589	SRR18715189	WGS	NIH / NIAID	SRX14815343	NextSeq 500	PAIRED	RANDOM	GENOMIC	ILLUMINA	SRS12571880	SRP369525	['SAMN27519589','PRJNA825524','SRP369525','SRX14815343','bp0','17093','825524','27519589','SRR18715189','TBPO-1464_lib39917_nextseq_nx0310_151bp.filtered_2nd.1.fastq.gz','SRS12571880']	2020	2022-04-11T14:31:00.000Z		41.7151 N 44.8271 E	GEO	Asia	Tbilisi	sputum	Homo sapiens	3	human																					426	426907311	199747802	PRJNA825524			99.7	1339880	42	lineage4.3.3	MDR-TB	['input','tbprofiler','tree','diff','TB_Portals']	tuberculosis: unclassified		Mycobacterium tuberculosis
SAMEA7529237	ERR4800651	WGS	FOUNDATION FOR MEDICAL RESEARCH INDIA	ERX4670066	NextSeq 500	PAIRED	RANDOM	GENOMIC	ILLUMINA	ERS5285706	ERP124850	['ERR4800651','run.31988','sample.31988','ERS5285706','22462780','experiment.31988','PRJEB41116','ERX4670066','SAMEA7529237','773292','project.Mumbai','ERP124850']		2021-11-11T01:18:00.000Z			IND	Asia	Mumbai																									586	586282868	248755549	PRJEB41116								['input','CRyPTIC_IND']	tuberculosis: unclassified		Mycobacterium tuberculosis
SAMEA115746968	ERR13285818	WGS	UNIVERSITY OF OXFORD, NUFFIELD DEPARTMENT OF MEDIC	ERX12656244	NextSeq 500	PAIRED	RANDOM PCR	GENOMIC	ILLUMINA	ERS20256852	ERP161058	['ERP161058','b28b5ff0-515d-42d2-bc0f-19e45ec26bb9','webin-reads-a184f28dc76f','ERR13285818','SAMEA115746968','ERS20256852','PRJEB76547','a184f28dc76f','1124794','ERX12656244','41890493']	2020	2024-08-10T16:20:00.000Z			DEU	Europe																										717	717984271	326465460	PRJEB76547								CRyPTIC_2024	tuberculosis: unclassified		Mycobacterium tuberculosis
SAMN12551401	SRR10040259	WGS	FUDAN UNIVERSITY	SRX6775486	Illumina HiSeq 2000	PAIRED	RANDOM PCR	GENOMIC	ILLUMINA	SRS5322573	SRP219763	['SRS5322573','SAMN12551401','SRR10040259','12551401','559678','SZ_2014_0493_R1.fastq.gz','SZ_2014_0493','PRJNA559678','SRP219763','SRX6775486','MTB_SZ_2014_0493','bp0']	2014	2019-08-30T14:16:00.000Z		22.55 N 114.06 E	CHN	Asia	Shenzhen	sputum	Homo sapiens	3	human																					741	741466800	294784765	PRJNA559678			99.51	1732109	59	lineage2.2.1	MDR-TB	['diff','tbprofiler','tree','input','Menardo_2021','R-MDR_2013-17_Shenzhen_CHN']	tuberculosis: human-adapted	L2	Mycobacterium tuberculosis
SAMN30949479	SRR21690263	WGS	RIVM	SRX17687942	Illumina HiSeq 2500	PAIRED	RANDOM	GENOMIC	ILLUMINA	SRS15219330	SRP399356	['RIVM0795','PRJNA882748','RIVM0795.bam','SRR21690263','30949479','SRS15219330','SAMN30949479','bp0','SRP399356','SRX17687942','882748']	2018	2022-09-23T18:05:00.000Z			NLD	Europe		sputum	Homo sapiens	3	human																					697	697217841	183064708	PRJNA882748								input	tuberculosis: unclassified		Mycobacterium tuberculosis
SAMEA7563510	ERR4831069	WGS	IML GAUTING	ERX4701053	NextSeq 500	PAIRED	RANDOM	GENOMIC	ILLUMINA	ERS5320142	ERP125013	['ERS5320142','773339','ERP125013','ERR4831069','run.30270','project.Cryptic_6th','sample.30270','PRJEB41272','22479076','experiment.30270','ERX4701053','SAMEA7563510']		2021-11-11T10:59:00.000Z			NPL	Asia						S				S	S	S	S	S				S		S	S	S	S	S	S	538	538989336	240508904	PRJEB41272	['Walker_2022','CRyPTIC_reuse_table']		99.5	1576931	53	lineage4.1.1.3	Sensitive	['input','Walker_2022','CRyPTIC_Gauting','tree','diff','tbprofiler','CRyPTIC_reuse_table']	tuberculosis: unclassified		Mycobacterium tuberculosis
SAMN34293823	SRR24256123	WGS	NIH / NIAID	SRX20051827	NextSeq 500	PAIRED	RANDOM	GENOMIC	ILLUMINA	SRS17387087	SRP433800	['SRX20051827','SRR24256123','SRS17387087','SAMN34293823','UKR-663_lib42421_nextseq_nx0148_151bp.filtered_2nd.1.fastq.gz','958249','PRJNA958249','18698','bp0','34293823','SRP433800']	2020	2023-04-21T17:59:00.000Z		48.3794 N 31.1656 E	UKR	Europe		sputum	Homo sapiens	3	human																					791	791704796	377580422	PRJNA958249			99.45	1418296	48	lineage2.2.1	MDR-TB	['input','tree','diff','tbprofiler']	tuberculosis: unclassified		Mycobacterium tuberculosis
SAMN05918653	SRR28394061	WGS	FIND, THE FOUNDATION FOR INNOVATIVE NEW DIAGNOSTICS	SRX23998979	Illumina HiSeq 2500	PAIRED	RANDOM	GENOMIC	ILLUMINA	SRS20795548	SRP496567	['SRR28394061','PRJNA343736','Peru4553_R1.fastq.gz','SRX23998979','SRS20795548','343736','WGS-Peru4553','5918653','SAMN05918653','SRP496567','02-R1663']	2012	2024-03-20T07:58:00.000Z		12 S 77 W	PER	South America	Lima	As reported: patient	Homo sapiens	3	human																					299	299340000	136239220	PRJNA343736			99.72	2214783	63	lineage4	MDR-TB	['input','tbprofiler','diff','standford','tree']	tuberculosis: unclassified		Mycobacterium tuberculosis
SAMEA104447570	ERR2229395	WGS	STATENS SERUM INSTITUT	ERX2282734	NextSeq 500	PAIRED	RANDOM	GENOMIC	ILLUMINA	ERS2065512	ERP022352	['388615','ena-STUDY-STATENS SERUM INSTITUT-03-04-2017-09:47:03:433-394','ERX2282734','ena-RUN-STATENS SERUM INSTITUT-21-12-2017-12:46:39:838-608','ena-EXPERIMENT-STATENS SERUM INSTITUT-21-12-2017-12:46:39:838-608','DKC2-0518','8235177','ERP022352','ERR2229395','PRJEB20214','ERS2065512','SAMEA104447570']	2012	2017-12-22T15:44:00.000Z			DNK	Europe		sputum	Homo sapiens	3	human																					176	176711293	83615733	PRJEB20214			98.34	738347	18	lineage4.8	Sensitive	['input','outbreak_1112-15_DNK','diff','tbprofiler']	tuberculosis: unclassified		Mycobacterium tuberculosis
SAMEA115748610	ERR13289462	WGS	UNIVERSITY OF OXFORD, NUFFIELD DEPARTMENT OF MEDIC	ERX12659888	NextSeq 500	PAIRED	RANDOM PCR	GENOMIC	ILLUMINA	ERS20264897	ERP161058	['PRJEB76547','ERP161058','SAMEA115748610','ERR13289462','41891383','6b9969322cd4','1124794','b28b5ff0-515d-42d2-bc0f-19e45ec26bb9','ERX12659888','ERS20264897','webin-reads-6b9969322cd4']	2018	2024-08-10T16:35:00.000Z			DEU	Europe																										142	142687917	59972855	PRJEB76547								CRyPTIC_2024	tuberculosis: unclassified		Mycobacterium tuberculosis
SAMN15406957	SRR12119864	AMPLICON	GENOSCREEN	SRX8641576	NextSeq 500	PAIRED	PCR	GENOMIC	ILLUMINA	SRS6926298	SRP269393	['SRS6926298','SRR12119864','DRC_Deeplex1124','53-21_S55_R1_001.fastq.gz','643242','SRP269393','53-21','SRX8641576','PRJNA643242','bp0','15406957','SAMN15406957']	2016	2020-06-30T17:18:00.000Z			COD	Africa		sputum	Homo sapiens	3	human																					77	77176661	31474779	PRJNA643242									tuberculosis: unclassified		Mycobacterium tuberculosis
SAMEA112250082	ERR10680105	WGS	FZB	ERX10147933	NextSeq 500	PAIRED		GENOMIC	ILLUMINA	ERS14360945	ERP010814	['ena-RUN-TAB-19-12-2022-09:14:45:070-46056','ena-EXPERIMENT-TAB-19-12-2022-09:14:45:068-46055','ERP010814','ERX10147933','SAMEA112250082','19009754','ERR10680105','ERS14360945','287903','ena-STUDY-FZB-22-06-2015-17:16:39:392-292','32342090','PRJEB9680']		2022-12-27T03:29:00.000Z																														645	645137846	285210922	PRJEB9680			99.48	1603657	54	lineage2.2.1	MDR-TB	['tree','diff','tbprofiler','input']	tuberculosis: unclassified		Mycobacterium tuberculosis
SAMN36850029	SRR25534428	WGS	SHANDONG PROVINCIAL HOSPITAL	SRX21263699	Illumina HiSeq 4000	PAIRED	RANDOM	GENOMIC	ILLUMINA	SRS18516776	SRP453313	['T991','bp0','SRX21263699','SAMN36850029','SRS18516776','SRP453313','1002108','PRJNA1002108','T991.IS300_Clean.1.fastq.gz','36850029','SRR25534428']	2017	2023-08-05T20:42:00.000Z		36.40 N 117.00 E	CHN	Asia	Shandong	As reported: phlegm	Homo sapiens	3	human																					1145	1145014500	472389846	PRJNA1002108			99.56	1857506	64	lineage2.2.1	Other	['tree','tbprofiler','diff','input']	tuberculosis: human-adapted	L4	Mycobacterium tuberculosis	H37Rv
SAMEA3231670	ERR760741	WGS	NORWEGIAN INSTITUTE OF PUBLIC HEALTH	ERX705502	Illumina HiSeq 2000	PAIRED	RANDOM	GENOMIC	ILLUMINA	ERS652892	ERP008602	['ERS652892','ena-EXPERIMENT-NORWEGIAN INSTITUTE OF PUBLIC HEALTH-18-02-2015-09:48:19:503-11','ERX705502','275398','ena-RUN-NORWEGIAN INSTITUTE OF PUBLIC HEALTH-18-02-2015-09:48:19:504-11','SAMEA3231670','ERR760741','ena-STUDY-NORWEGIAN INSTITUTE OF PUBLIC HEALTH-04-11-2014-13:33:57:650-664','1745','3354056','ERP008602','PRJEB7669']	2013	2015-02-19T09:31:00.000Z			ARG	South America	Buenos Aires	sputum	Homo sapiens	3	human																					455	455826736	293771499	PRJEB7669			98.95	1444649	33	lineage4.1.2.1.1	MDR-TB	['diff','tree','outbreak_BuenosAires_ARG','Napier_2020','tbprofiler','Menardo_2018','input','standford']	tuberculosis: human-adapted	L4.1.2.1.1	Mycobacterium tuberculosis
SAMN18146243	SRR13861442	WGS	UNIVERISTY OF ANTWERP	SRX10242700	Illumina HiSeq 2500	PAIRED		GENOMIC	ILLUMINA	SRS8383943	SRP308980	['PRJNA706121','SRS8383943','bp0','SRP308980','ID3097725532','SPUTUM0500K-FASTA36-MPER0.86-CONTMix1-CPER99.14-SEED3097725532','SAMN18146243','STUDYSPUTUM0500K-FASTA36-MPER0.86-CONTMix1-CPER99.14-SEED3097725532.R1.fastq.gz','SRR13861442','18146243','706121','SRX10242700']	2021	2021-03-05T03:44:00.000Z						simulated/in silico																								149	149998500	80021123	PRJNA706121								['input','laboratory_synthetic','denylist']	tuberculosis: human-adapted	L4	Mycobacterium tuberculosis	H37Rv
SAMN06251268	SRR5535913	WGS	BI	SRX2805503	Illumina HiSeq 2500	PAIRED	PCR	GENOMIC	ILLUMINA	SRS2185327	SRP077478	['G08385','SRX2805503','SRP077478','SAMN06251268','300846','PRJNA300846','SRS2185327','SRR5535913','6251268','BI_1985']	2013	2017-05-12T17:08:00.000Z			TZA	Africa		sputum	Homo sapiens	3	human																					696	696266124	390203140	PRJNA300846			93.68	1048136	21	lineage3.1.1	MDR-TB	['Menardo_2018','tbprofiler','Menardo_2021','input','diff','IeDEA']	tuberculosis: human-adapted	L3.1.1	Mycobacterium tuberculosis
SAMEA7543961	ERR4810901	WGS	CCDC	ERX4679347	HiSeq X Ten	PAIRED	RANDOM	GENOMIC	ILLUMINA	ERS5300619	ERP124934	['ERS5300619','project.CDC_22','ERP124934','22463795','PRJEB41194','sample.11429','773297','experiment.11429','run.11429','ERX4679347','ERR4810901','SAMEA7543961']		2021-11-10T05:09:00.000Z			CHN	Asia						S	S			S	S	S	S	S				S	S	S	S	S	S	S	S	1127	1127530500	462387480	PRJEB41194	['CRyPTIC_reuse_table','Walker_2022']		99.52	1776761	61	lineage4.4.2	Sensitive	['CRyPTIC_reuse_table','diff','tree','CRyPTIC_CCDC_CDC_22','tbprofiler','Walker_2022','input']	tuberculosis: unclassified		Mycobacterium tuberculosis
SAMEA12854401	ERR11243623	WGS	SWISS TROPICAL AND PUBLIC HEALTH INSTITUTE	ERX10651827	Illumina NovaSeq 6000	PAIRED	RANDOM	GENOMIC	ILLUMINA	ERS10461290	ERP135175	['34307969','ERX10651827','ERS10461290','PRJEB50582','ERP135175','G42736','8cc6b8bd-130a-4c76-a0b2-3197bafe5cc6','ERR11243623','ena-EXPERIMENT-TAB-17-04-2023-19:50:08:824-5195','SAMEA12854401','930268','ena-RUN-TAB-17-04-2023-19:50:08:824-5196']	2014	2023-07-27T08:47:00.000Z			GEO	Asia		sputum																								364	364814322	122282711	PRJEB50582			97.88	1833726	21	lineage4.1.2.1	Sensitive	['diff','tbprofiler','tree','input']	tuberculosis: unclassified		Mycobacterium tuberculosis
SAMEA1403556	ERR144629	WGS	SC	ERX120557	Illumina HiSeq 2000	PAIRED	RANDOM	GENOMIC	ILLUMINA	ERS096505	ERP000192	['2069A-sc-2012-02-21T11:38:28Z-1364867','203970','ERS096505','Variation discovery in Russian TB isolates-sc-2010','ERP000192','SAMEA1403556','ERR144629','Variation discovery in Russian TB isolates-sc-2010-04-20','PRJEB2138','SC_EXP_7841_7#88','SC_RUN_7841_7#88','ERX120557','1081258']	2009	2014-10-17T02:18:00.000Z			RUS	Europe	Samara		Homo sapiens	3	human					S		S						S	S							643	643438600	411372484	PRJEB2138	CRyPTIC_WHO2021_PMC7612554		99.63	1811837	41	lineage4.8	Sensitive	['diff','Napier_2020','tbprofiler','input','Menardo_2018','Walker_2022','Stucki_2016']	tuberculosis: human-adapted	L4.8	Mycobacterium tuberculosis
SAMEA7555009	ERR4821641	WGS	PUBLIC HEALTH ENGLAND	ERX4691483	Illumina MiSeq	PAIRED	RANDOM	GENOMIC	ILLUMINA	ERS5311653	ERP124941	['ERP124941','ERS5311653','project.PHE-TB','ERR4821641','PRJEB41201','SAMEA7555009','sample.24462','22474403','run.24462','experiment.24462','ERX4691483','773303']		2021-11-11T02:18:00.000Z			GBR	Europe										S		S					S	S								193	193600236	113161754	PRJEB41201	Walker_2022							['CRyPTIC_PHE','input','Walker_2022']	tuberculosis: unclassified		Mycobacterium tuberculosis
SAMN40032186	SRR28045863	WGS	CHRISTIAN MEDICAL COLLAGE, VELLORE	SRX23697336	Illumina NovaSeq 6000	PAIRED	RANDOM	GENOMIC	ILLUMINA	SRS20527262	SRP226525	['575883','SAMN40032186','SRR28045863','3303011062_R1.fastq.gz','SRP226525','3303011062','40032186','SRX23697336','PRJNA575883','SRS20527262']	2022	2024-02-22T07:47:00.000Z		21.7679 N 78.8718 E	IND	Asia	Madhya Pradesh - Bhairopur		Homo sapiens	3	human																					2830	2830511308	1085929008	PRJNA575883			98.84	1796651	48	lineage1	Other	['input','diff','tree','tbprofiler']	tuberculosis: unclassified		Mycobacterium tuberculosis
SAMN43397137	SRR30443641	WGS	WADSWORTH CENTER	SRX25868924	NextSeq 550	PAIRED	RANDOM	GENOMIC	ILLUMINA	SRS22482489	SRP338930	['IDR2400021738-01-02.R1.fastq.gz','SRX25868924','766641','43397137','SAMN43397137','SRS22482489','PRJNA766641','SRR30443641','SRP338930','IDR2400021738-01-02']	2024	2024-08-28T16:46:00.000Z			USA	North America	New York state	sputum	Homo sapiens	3	human																					500	500393004	224754061	PRJNA766641									tuberculosis: unclassified		Mycobacterium tuberculosis
SAMEA7553678	ERR4820311	WGS	PUBLIC HEALTH ENGLAND	ERX4690153	Illumina HiSeq 2500	PAIRED	RANDOM	GENOMIC	ILLUMINA	ERS5310323	ERP124941	['experiment.23132','PRJEB41201','SAMEA7553678','project.PHE-TB','run.23132','773303','ERS5310323','ERR4820311','22473068','sample.23132','ERP124941','ERX4690153']		2021-11-11T01:47:00.000Z			GBR	Europe										S		S						S								448	448915938	229689794	PRJEB41201	Walker_2022		97.95	1364915	30	lineage4.6.2.2	Sensitive	['tbprofiler','input','tree','CRyPTIC_PHE','Walker_2022','diff']	tuberculosis: unclassified		Mycobacterium tuberculosis
SAMN05916241	SRR28393316	WGS	FIND, THE FOUNDATION FOR INNOVATIVE NEW DIAGNOSTICS	SRX23998348	Illumina HiSeq 2500	PAIRED	RANDOM	GENOMIC	ILLUMINA	SRS20794917	SRP496567	['SAMN05916241','WGS-Peru4920','01-R1568','PRJNA343736','SRR28393316','SRS20794917','SRX23998348','343736','SRP496567','Peru4920_R1.fastq.gz','5916241']	2012	2024-03-20T07:43:00.000Z		12 S 77 W	PER	South America	Lima	As reported: patient	Homo sapiens	3	human																					440	440445250	207771493	PRJNA343736			99.77	1831963	52	lineage4	MDR-TB	['input','tree','diff','tbprofiler','standford']	tuberculosis: unclassified		Mycobacterium tuberculosis
SAMN09725413	SRR7617639	WGS	AGRESEARCH	SRX4481938	Illumina MiSeq	PAIRED	RANDOM PCR	GENOMIC	ILLUMINA	SRS3606287	SRP155672	['SRS3606287','479921','SRX4481938','SRR7617639','AgR17151','SRP155672','PRJNA479921','AgR17151_R2.fastq.gz','SAMN09725413','9725413']	1996	2018-07-29T22:06:00.000Z			NZL	Oceania	Featherston		Mustela sp.	2	ferret																					450	450841428	326602544	PRJNA479921			99.3	526912	22	La1.8.1	Other	['input','tree','diff','tbprofiler']	tuberculosis: animal-adapted	La1	Mycobacterium bovis
SAMN03653319	SRR2024902	WGS	FUDAN UNIVERSITY	SRX1027295	Illumina HiSeq 2000	PAIRED	size fractionation	GENOMIC	ILLUMINA	SRS935942	SRP058221	['3653319','SRS935942','SRR2024902','12_1828','SRX1027295','12_1828_sort.bam','PRJNA283583','119','283583','SAMN03653319','SRP058221']	2012	2015-05-14T03:37:00.000Z		31.24790 N 121.54981 E	CHN	Asia	Shanghai	sputum	Homo sapiens	3	human					R		R						R	R							1046	1046611034	341729375	PRJNA283583	CRyPTIC_WHO2021_PMC7612554		99.39	1965794	95	lineage2.2.1	Pre-XDR-TB	['Napier_2020','tbprofiler','diff','tree','Walker_2022','Nimmo_2024','input']	tuberculosis: human-adapted	L2.2.1	Mycobacterium tuberculosis
SAMN30380932	SRR21240056	WGS	STANFORD UNIVERSITY	SRX17249185	NextSeq 500	PAIRED	RANDOM	GENOMIC	ILLUMINA	SRS14814167	SRP394383	['pgy_128_R1.fastq.gz','SRP394383','SRR21240056','SRX17249185','SRS14814167','30380932','SAMN30380932','pgy_128','PRJNA870648','870648','bp0']	2018	2022-08-26T23:42:00.000Z			PRY	South America	Asuncion	sputum	Homo sapiens	3	human																					676	676316662	269255098	PRJNA870648			99.74	1696736	57	lineage4.3.3	Sensitive	['diff','tree','input','tbprofiler','standford']	tuberculosis: unclassified		Mycobacterium tuberculosis
SAMEA3232147	ERR2515656	WGS	CTB/NICD	ERX2534864	Illumina MiSeq	PAIRED	RANDOM	GENOMIC	ILLUMINA	ERS2400255	ERP107968	['run.7874','493035','ERR2515656','ERP107968','project.First_10k_genomes_study_set_5','sample.7874','PRJEB25997','experiment.7874','ERX2534864','10124994','SAMEA3232147','ERS2400255']		2021-10-23T18:19:00.000Z			ZAF	Africa						S	S			S		S	S				S	S	S				S			477	477972213	330680052	PRJEB25997	Walker_2022							['input','CRyPTIC_CTB-NICD','Walker_2022','Napier_2020']	tuberculosis: human-adapted	L2.2.1	Mycobacterium tuberculosis
SAMEA1100868	ERR2509887	WGS	MODMEDMICRO	ERX2529107	Illumina MiSeq	PAIRED	RANDOM	GENOMIC	ILLUMINA	ERS2394061	ERP107936	['SAMEA1100868','ERR2509887','ERX2529107','experiment.9786','project.First_10k_genomes_study_set_1','ERP107936','sample.9786','10120742','493031','ERS2394061','PRJEB25968','run.9786']		2021-10-23T14:04:00.000Z			GBR	Europe										S		R						S								259	259752263	173011003	PRJEB25968	Walker_2022							['Napier_2020','CRyPTIC_ModMedMicro','input','Walker_2022']	tuberculosis: human-adapted	L4.8.2	Mycobacterium tuberculosis
SAMN15180285	SRR11972329	WGS	UNIVERSITY OF OTAGO	SRX8516045	Illumina MiSeq	PAIRED	RANDOM	GENOMIC	ILLUMINA	SRS6813701	SRP266712	['SRR11972329','PRJNA638161','638161','15180285','SRS6813701','M109','SRX8516045','M109_R1.fastq.gz','SRP266712','SAMN15180285']		2020-06-10T04:54:00.000Z		16.8409 N 96.1735 E	MMR	Asia	Yangon	sputum	Homo sapiens	3	human																					238	238543244	117928229	PRJNA638161			98.61	2831040	40	lineage1.1.3.1	MDR-TB	['tree','diff','tbprofiler','input']	tuberculosis: unclassified		Mycobacterium tuberculosis
SAMN40272997	SRR28239635	WGS	NIH / NIAID	SRX23850686	NextSeq 2000	PAIRED	RANDOM	GENOMIC	ILLUMINA	SRS20670756	SRP493618	['40272997','PRJNA1074779','SAMN40272997','53773','SRR28239635','TBPO-3249_lib53221_nextseq_ny0070_151bp.filtered_2_bwa.1.fastq.gz','SRX23850686','SRP493618','SRS20670756','1074779']	2021	2024-03-06T10:16:00.000Z		41.7151 N 44.8271 E	GEO	Asia	Tbilisi	sputum	Homo sapiens	3	human																					348	348680458	123318024	PRJNA1074779			99.71	1681645	55	lineage4.3.3	Sensitive	['tree','input','diff','tbprofiler']	tuberculosis: unclassified		Mycobacterium tuberculosis
SAMEA11006589	ERR7361926	WGS	ST GEORGE'S, UNIVERSITY OF LONDON	ERX6929426	Illumina HiSeq 2500	PAIRED	RANDOM	GENOMIC	ILLUMINA	ERS8656369	ERP131966	['25174705','ERP131966','ERS8656369','ena-EXPERIMENT-TAB-17-11-2021-12:08:34:351-43562','ena-RUN-TAB-17-11-2021-12:08:34:351-43563','ena-STUDY-BUGS-22-09-2021-13:19:29:761-420','PRJEB47671','SAMEA11006589','799545','ERX6929426','PRE_005','ERR7361926']	2018	2022-07-28T01:38:00.000Z			GBR	Europe			Homo sapiens	3	human																					1336	1336842562	538732509	PRJEB47671								input	tuberculosis: unclassified		Mycobacterium tuberculosis
SAMD00292850	DRR286190	WGS	TOHOKUGL	DRX275647	Illumina NovaSeq 6000	PAIRED	RANDOM	GENOMIC	ILLUMINA	DRS193931	DRP007459	['SAMD00292850','DRR286190','20009472','DRX275647','743444','DRP007459','DRS193931','PRJDB11434']	2017	2021-07-02T13:38:00.000Z		34.793281 N 135.453215 E	JPN	Asia	Osaka, Toyonaka		Homo sapiens	3	human																					2518	2518573998	788439539	PRJDB11434									NTM: avium complex		Mycobacterium avium subsp. hominissuis
SAMEA115744059	ERR13272947	WGS	UNIVERSITY OF OXFORD, NUFFIELD DEPARTMENT OF MEDIC	ERX12643373	NextSeq 500	PAIRED	RANDOM PCR	GENOMIC	ILLUMINA	ERS20253943	ERP161058	['41870075','webin-reads-ee86edd45fd4','b28b5ff0-515d-42d2-bc0f-19e45ec26bb9','ERX12643373','ee86edd45fd4','PRJEB76547','ERS20253943','1124794','ERR13272947','SAMEA115744059','ERP161058']	2020	2024-08-09T03:23:00.000Z			DEU	Europe																										1067	1067642729	435540562	PRJEB76547								CRyPTIC_2024	tuberculosis: unclassified		Mycobacterium tuberculosis
SAMN08794921	SRR6896495	WGS	SAN RAFFAELE	SRX3846408	Illumina MiSeq	PAIRED	RANDOM	GENOMIC	ILLUMINA	SRS3090718	SRP128089	['bp0','8794921','CH00427792_S8.gatk.bam','SRP128089','PRJNA428596','SRR6896495','428596','SAMN08794921','CH00427792','SRS3090718','SRX3846408','CH00427792_WGS']		2018-03-27T13:26:00.000Z							Homo sapiens	3	human																					189	189671619	101603282	PRJNA428596			99.63	351961	20	lineage2.2.1	Sensitive	['input','diff','tbprofiler']	tuberculosis: unclassified		Mycobacterium tuberculosis
SAMN38210198	SRR26794373	WGS	HMS	SRX22491897	Illumina HiSeq 4000	SINGLE	cDNA	GENOMIC	ILLUMINA	SRS19505013	SRP471323	['SRR26794373','1039243','PRJNA1039243','SRX22491897','SAMN38210198','6511','Peru6511','Peru6511_R1.fastq.gz','bp0','38210198','SRS19505013','SRP471323']	2011	2023-11-11T22:53:00.000Z			PER	South America		sputum	Homo sapiens	3	human																					201	201278500	100744044	PRJNA1039243								standford	tuberculosis: unclassified		Mycobacterium tuberculosis
SAMN40273215	SRR28239431	WGS	NIH / NIAID	SRX23850890	NextSeq 2000	PAIRED	RANDOM	GENOMIC	ILLUMINA	SRS20670964	SRP493618	['40273215','PRJNA1074779','1074779','SAMN40273215','TBPO-3575_lib53843_nextseq_ny0073_151bp.filtered_2_bwa.1.fastq.gz','54525','SRX23850890','SRR28239431','SRS20670964','SRP493618']	2015	2024-03-06T10:14:00.000Z		41.7151 N 44.8271 E	GEO	Asia	Tbilisi	sputum	Homo sapiens	3	human																					557	557567933	189850081	PRJNA1074779			99.43	1734794	54	lineage2.2.1	Other	['input','tbprofiler','tree','diff']	tuberculosis: unclassified		Mycobacterium tuberculosis
SAMN07659427	SRR6045694	WGS	MODMEDMICOXFORD	SRX3192682	Illumina MiSeq	PAIRED	RANDOM	GENOMIC	ILLUMINA	SRS2520384	SRP117784	['MMMOSRA:79642493-772f-46c1-8c3b-67bc86464864','MMMOSAM:79642493-772f-46c1-8c3b-67bc86464864','SRS2520384','SAMN07659427','401515','PRJNA401515','7659427','SRP117784','SRR6045694','SRX3192682']	2016	2017-10-27T17:13:00.000Z			GBR	Europe	Oxford		Homo sapiens	3	human					S		S					S	S								396	396104875	243548648	PRJNA401515	CRyPTIC_WHO2021_PMC7612554		99.46	1619222	53	lineage3.1.2.2	Sensitive	['input','Napier_2020','tree','Walker_2022','diff','tbprofiler']	tuberculosis: human-adapted	L3.1.2.2	Mycobacterium tuberculosis
SAMEA5076165	ERR2884723	WGS	Instituto_de_biomedicina_de_Valencia	ERX2889649	Illumina HiSeq 2500	PAIRED	RANDOM	GENOMIC	ILLUMINA	ERS2887529	ERP111920	['ERR2884723','G917','ERP111920','mtuberculosis_transmission_inference','ERS2887529','ERX2889649','12840677','SAMEA5076165','574079','PRJEB29604']	2015	2019-09-25T20:13:00.000Z			ESP	Europe	Valencia																									588	588912327	281638285	PRJEB29604								Cancino-Muñoz_2022	tuberculosis: human-adapted	L4.1	Mycobacterium tuberculosis
SAMEA7528041	ERR4799455	WGS	FOUNDATION FOR MEDICAL RESEARCH INDIA	ERX4668872	NextSeq 500	PAIRED	RANDOM	GENOMIC	ILLUMINA	ERS5284512	ERP124850	['ERS5284512','22461586','ERX4668872','ERP124850','sample.27920','experiment.27920','PRJEB41116','ERR4799455','SAMEA7528041','773292','run.27920','project.Mumbai']		2021-11-10T02:05:00.000Z			IND	Asia	Mumbai					S	S				S	S	S	S				S			S		S	S		637	637058732	296260938	PRJEB41116	Walker_2022		99.48	1619825	53	lineage4.1.2.1	MDR-TB	['diff','tree','input','tbprofiler','CRyPTIC_IND','Walker_2022']	tuberculosis: unclassified		Mycobacterium tuberculosis
SAMEA8718807	ERR8975681	WGS	CTB/NICD	ERX5543911	Illumina NovaSeq 6000	PAIRED	RANDOM	GENOMIC	ILLUMINA	ERS6403252	ERP128647	['experiment.29102','ERR8975681','sample.29102','26339776','773351','ERP128647','ERS6403252','ERX5543911','project.Wellcome_clinical_isolates_site10','run.29102.1','PRJEB44577','SAMEA8718807']		2022-03-15T07:34:00.000Z			ZAF	Africa						S				S	R	R	S	S				R		S	S	S	S		R	557	557445190	177704637	PRJEB44577	CRyPTIC_reuse_table		99.74	1854451	63	lineage4.4.1.1.1	MDR-TB	['input','CRyPTIC_reuse_table','tree','CRyPTIC_CTB-NICD','tbprofiler','diff']	tuberculosis: unclassified		Mycobacterium tuberculosis
SAMN13568718	SRR10808897	WGS	RADBOUDUMC	SRX7482508	Illumina HiSeq 4000	PAIRED	PCR	GENOMIC	ILLUMINA	SRS5925385	SRP239172	['PRJNA595834','13568718','SRR10808897','bp0','595834','TAN-580_1.fastq.gz','SRS5925385','SAMN13568718','SRP239172','SRX7482508','TAN-580']	2016	2019-12-31T09:03:00.000Z			PER	South America	Lima	sputum	Homo sapiens	3	human																					510	510983700	220252395	PRJNA595834			99.42	1724978	66	lineage4.1.2.1	Sensitive	['input','tree','tbprofiler','Menardo_2021','standford','diff','TANDEM']	tuberculosis: human-adapted	L4	Mycobacterium tuberculosis
SAMN18648269	SRR14164856	WGS	STANFORD UNIVERSITY	SRX10532981	NextSeq 550	PAIRED	RANDOM	GENOMIC	ILLUMINA	SRS8656253	SRP289688	['18648269','SAMN18648269','SRR14164856','PRJNA671770','T1-290-2013-1517-S28','SRS8656253','SRX10532981','SRP289688','T1-290-2013-1517-S28_R1.fastq.gz','ms_387','671770','bp0']	2013	2021-04-07T13:39:00.000Z			BRA	South America	Mato Grosso do Sul, Dourados	sputum	Homo sapiens	3	human																					314	314434850	138940067	PRJNA671770								['standford','input']	tuberculosis: unclassified		Mycobacterium tuberculosis
SAMN26578256	SRR18311280	WGS	CHINACDC	SRX14448531	Illumina HiSeq 2500	SINGLE	RANDOM	GENOMIC	ILLUMINA	SRS12255103	SRP333090	['SRX14448531','22A025.fastq.gz','SRP333090','755247','SAMN26578256','SRS12255103','22A025','SRR18311280','26578256','PRJNA755247','bp0']	2020	2022-03-12T10:22:00.000Z		34.32 N 112.16 E	CHN	Asia	Chongqing	sputum	Homo sapiens	3	human																					396	396287700	152703796	PRJNA755247									tuberculosis: unclassified		Mycobacterium tuberculosis
SAMEA12616948	ERR8158010	WGS	IBV_CSIC	ERX7722985	Illumina MiSeq	PAIRED	RANDOM	GENOMIC	ILLUMINA	ERS10223380	ERP135069	['ERR8158010','ERP135069','32808605','ERS10223380','925769','GC078Rep','SAMEA12616948','PRJEB50491','WGS_MTB_outbreak','ERX7722985']		2023-01-23T06:24:00.000Z																														589	589575536	383384411	PRJEB50491			99.63	1234301	74	lineage2.2.1	Sensitive	['tree','tbprofiler','diff','input']	tuberculosis: unclassified		Mycobacterium tuberculosis
SAMN06473214	SRR5341203	WGS	THE FOUNDATION FOR MEDICAL RESEARCH	SRX2637895	Illumina MiSeq	PAIRED		GENOMIC	ILLUMINA	SRS2045919	SRP101835	['SRX2637895','SRR5341203','SRP101835','FMR-HH37-OU77_FMR_Batch6_v3_stampy_R00000039.bam','OU77-FMRHH37','6473214','SRS2045919','SAMN06473214','376471','PRJNA376471']	2014	2017-04-03T14:45:00.000Z		19.0760 N 72.8777 E	IND	Asia	Mumbai	sputum	Homo sapiens	3	human																					94	94092026	55107903	PRJNA376471								input	tuberculosis: unclassified		Mycobacterium tuberculosis
SAMN30547711	SRR21279335	WGS	SCHOOL OF PUBLIC HEALTH, FUDAN UNIVERSITY	SRX17288794	Illumina HiSeq 2500	PAIRED	RANDOM	GENOMIC	ILLUMINA	SRS14853323	SRP394436	['SAMN30547711','SRR21279335','SRX17288794','bp0','lzwG53B24_R1.fastq.gz','PRJNA874331','30547711','lzwG53B24','874331','SRS14853323','SRP394436']	2017	2022-08-28T11:53:00.000Z			CHN	Asia	Eastern China		Homo sapiens	3	human																					1911	1911698124	689712958	PRJNA874331			99.26	1885981	45	lineage4.5	Sensitive	['input','diff','tbprofiler','tree']	tuberculosis: unclassified		Mycobacterium tuberculosis
SAMEA111556267	ERR10465994	WGS	FZB	ERX9987854	NextSeq 500	PAIRED		GENOMIC	ILLUMINA	ERS13666313	ERP010814	['287903','ERX9987854','ena-STUDY-FZB-22-06-2015-17:16:39:392-292','ERS13666313','SAMEA111556267','ERP010814','31733242','ena-RUN-TAB-07-11-2022-10:00:47:025-26585','ena-EXPERIMENT-TAB-07-11-2022-10:00:47:025-26584','9817-17','ERR10465994','PRJEB9680']		2022-11-21T09:52:00.000Z																														439	439296137	184393366	PRJEB9680			99.47	1709737	58	lineage4.1.2	Sensitive	['diff','input','tbprofiler','tree']	tuberculosis: unclassified		Mycobacterium tuberculosis
SAMEA2533879	['ERR551352','ERR551353']	WGS		['ERX510421','ERX510422']	Illumina HiSeq 2500	PAIRED		GENOMIC	ILLUMINA	ERS457281		['ERR551352','ERR551353','9059-05_lib1365_hpi_2013-11-14_150bp','3793648','ena-STUDY-FZB-22-06-2015-17:16:39:392-292','ERP010814','ERX510422','9059-05','SAMEA2533879','287903','PRJEB9680','ERX510421','9059-05_lib1365_hpi_2014-01-14_150bp','ERS457281']					UZB	Asia						S	S			R		R					R	R	R				S			256	257551800	145135956	PRJEB9680	CRyPTIC_WHO2021_PMC7612554		99.5	1420965	48	lineage2.2.1	MDR-TB	['Menardo_2021','input','Menardo_2018','tree','tbprofiler','Napier_2020','diff','Walker_2022']	tuberculosis: human-adapted	L2.2.1	Mycobacterium tuberculosis
SAMEA7545609	ERR4812105	WGS	UNIVERSIDAD PERUANA CAYETANO HEREDIA	ERX4682095	Illumina NovaSeq 6000	PAIRED	RANDOM	GENOMIC	ILLUMINA	ERS5302265	ERP124939	['SAMEA7545609','ERR4812105','22464998','run.25642','experiment.25642','ERX4682095','ERS5302265','sample.25642','ERP124939','PRJEB41199','project.Peru_Wellcome','773301']	2018	2021-11-10T07:11:00.000Z			PER	South America						S				S	S	R	S	S				S		S	S	S	S	S	S	1007	1007313752	345232521	PRJEB41199	['CRyPTIC_reuse_table','Walker_2022']		99.4	1819964	66	lineage4.3.4.1;lineage2.2.1.1	HR-TB	['input','CRyPTIC_reuse_table','tbprofiler','Walker_2022','diff','standford','CRyPTIC_UPCH']	tuberculosis: unclassified		Mycobacterium tuberculosis
SAMEA112910493	ERR11252457	WGS	IBV_CSIC	ERX10660650	NextSeq 2000	PAIRED	RANDOM	GENOMIC	ILLUMINA	ERS14911097	ERP146514	['ERP146514','PRJEB61426','1689492_1','ERR11252457','1097147','ERS14911097','SAMEA112910493','ERX10660650','40862437','Xpatial_WGS_Mozambique_2018']		2024-08-04T17:25:00.000Z																														582	582770555	258601888	PRJEB61426									tuberculosis: unclassified		Mycobacterium tuberculosis
SAMEA4975754	ERR2843518	WGS	OXFORD UNIVERSITY CLINICAL RESEARCH UNIT	ERX2850243	Illumina HiSeq 2500	PAIRED	RANDOM	GENOMIC	ILLUMINA	ERS2793826	ERP111479	['ERX2850243','ERS2793826','ena-RUN-Oxford University Clinical Research Unit-16-10-2018-09:15:53:947-87','6297-TB-CPath-Thuong-IS-1026-2254','PRJEB29199','508067','SAMEA4975754','ERP111479','ena-EXPERIMENT-Oxford University Clinical Research Unit-16-10-2018-09:15:53:947-87','ena-STUDY-Oxford University Clinical Research Unit-16-10-2018-09:16:00:490-15','10514787','ERR2843518']		2018-12-03T01:30:00.000Z																														782	782624846	363992352	PRJEB29199								input	tuberculosis: unclassified		Mycobacterium tuberculosis
SAMN42233947	SRR29681384	WGS	NIAID TB PORTALS PROGRAM	SRX25184525	NextSeq 2000	PAIRED	RANDOM	GENOMIC	ILLUMINA	SRS21873928	SRP515897	['42233947','SAMN42233947','PRJNA1074785','68032','SRP515897','SRS21873928','1074785','SRX25184525','SRR29681384','TBPO-7191_lib64347_nextseq_ny0130_151bp.filtered_2_bwa.1.fastq.gz']	2021	2024-07-02T15:08:00.000Z		48.3794 N 31.1656 E	UKR	Europe		sputum	Homo sapiens	3	human																					526	526242202	194323027	PRJNA1074785									tuberculosis: unclassified		Mycobacterium tuberculosis
SAMEA919833	ERR025876	WGS	SC	ERX2005875	Illumina Genome Analyzer II	PAIRED	RANDOM	GENOMIC	ILLUMINA	ERS011051	ERP000124	['213352','203813','SC_EXP_5285_2#10','N0010-sc-2010-06-04-118092','ERS011051','SC_RUN_5285_2#10','ERP000124','ERX2005875','PRJEB2070','Mtb key strains-sc-2010-03-24','ERR025876','SAMEA919833']		2012-07-25T07:34:00.000Z																														407	407282720	257861060	PRJEB2070									tuberculosis: unclassified		Mycobacterium tuberculosis
SAMN30556194	SRR21291112	WGS	SCHOOL OF PUBLIC HEALTH, FUDAN UNIVERSITY	SRX17300446	Illumina HiSeq 2500	PAIRED	RANDOM	GENOMIC	ILLUMINA	SRS14862185	SRP394436	['SRX17300446','bp0','PRJNA874331','30556194','SRP394436','V1_R1.fastq.gz','V1','SRR21291112','874331','SRS14862185','SAMN30556194']	2004	2022-09-02T04:14:00.000Z			CHN	Asia	Eastern China		Homo sapiens	3	human																					1095	1095635100	472440207	PRJNA874331			97.41	1720003	59	lineage2.2.1.1	Sensitive	['input','tbprofiler','diff','tree']	tuberculosis: unclassified		Mycobacterium tuberculosis
SAMEA3501037	ERR978717	WGS	FZB	ERX1055578	Illumina HiSeq 2500	PAIRED		GENOMIC	ILLUMINA	ERS808186	ERP010845	['PRJEB9709','ERX1055578','GE0099','ena-STUDY-FZB-25-06-2015-10:04:29:280-31','ERR978717','5818845','ERP010845','SAMEA3501037','ena-RUN-FZB-07-08-2015-18:01:15:561-59','ena-EXPERIMENT-FZB-07-08-2015-18:01:15:560-59','343763','ERS808186']		2016-09-29T04:23:00.000Z			GRL	North America	East Greenland																									441	441333000	257010389	PRJEB9709								['Menardo_2021','input','Napier_2020']	tuberculosis: human-adapted	L4.8	Mycobacterium tuberculosis
SAMEA4753614	ERR2660470	WGS	IBV_CSIC	ERX2676852	Illumina HiSeq 2500	PAIRED	RANDOM	GENOMIC	ILLUMINA	ERS2573713	ERP109498	['13889482','ERP109498','SAMEA4753614','PRJEB27421','ERR2660470','602245','ERS2573713','impact_contam','ERX2676852','MZ202']		2020-01-20T10:35:00.000Z																														434	434018792	247279280	PRJEB27421			99.27	1775453	84	lineage1.2.2.1	Sensitive	['input','tree','diff','tbprofiler']	tuberculosis: unclassified		Mycobacterium tuberculosis
SAMN40655289	SRR28498559	WGS	NIAID TB PORTALS PROGRAM	SRX24100431	NextSeq 2000	PAIRED	RANDOM	GENOMIC	ILLUMINA	SRS20888840	SRP498669	['SAMN40655289','SRR28498559','1074788','27315','SRX24100431','SRS20888840','PRJNA1074788','40655289','SRP498669','TBPO-5541_lib60255_nextseq_ny0108_151bp.filtered_2_bwa.1.fastq.gz']	2020	2024-03-29T15:53:00.000Z		47.4116 N 28.3699 E	MDA	Europe		sputum	Homo sapiens	3	human																					490	490397875	167537240	PRJNA1074788			99.54	1669614	56	lineage2.2.1	XDR-TB	['diff','input','tree','tbprofiler']	tuberculosis: unclassified		Mycobacterium tuberculosis
SAMEA2342313	ERR502281	WGS	SC	ERX467638	Illumina HiSeq 2000	PAIRED	RANDOM	GENOMIC	ILLUMINA	ERS399998	ERP003508	['2776693','ERR502281','230309','SC_EXP_12274_7#42','ERX467638','ERP003508','M04007291-sc-1657804','ERS399998','SC_RUN_12274_7#42','Isoniazid_resistant_TB_outbreak_investigation-sc-2013-07-02T11:32:57Z-2688','SAMEA2342313','PRJEB4239']		2014-06-10T21:15:00.000Z																														336	336486600	133906301	PRJEB4239			99.84	2992301	69	lineage4.6.2.2	HR-TB	['tbprofiler','diff','input','tree','Menardo_2021']	tuberculosis: human-adapted	L4	Mycobacterium tuberculosis
SAMN33756182	SRR23862131	WGS	NIH / NIAID	SRX19674564	NextSeq 500	PAIRED	RANDOM	GENOMIC	ILLUMINA	SRS17044817	SRP427259	['SRR23862131','SRS17044817','24706','PRJNA944654','944654','SRP427259','33756182','SAMN33756182','SRX19674564','TBPO-2177_lib46450_nextseq_nx0192_151bp.filtered_2nd.1.fastq.gz','bp0']	2020	2023-03-17T00:36:00.000Z		41.7151 N 44.8271 E	GEO	Asia	Tbilisi	sputum	Homo sapiens	3	human																					695	695345734	321659208	PRJNA944654			99.77	1503229	50	lineage4.8	Sensitive	['tree','tbprofiler','diff','input']	tuberculosis: unclassified		Mycobacterium tuberculosis
SAMN08214987	SRR6397745	WGS	BC CENTRE FOR DISEASE CONTROL PUBLIC HEALTH LABORATORY	SRX3490913	HiSeq X Ten	PAIRED	RANDOM	GENOMIC	ILLUMINA	SRS2774796	SRP119652	['413593','SRX3490913','SRS2774796','BC07-Mtb273_1.fastq.gz','PRJNA413593','BC07-Mtb273','SRR6397745','SAMN08214987','SRP119652','8214987']	2007	2017-12-25T01:45:00.000Z		49.15 N 123.7 W	CAN	North America	British Columbia		Homo sapiens	3	human					S		S						S	S							843	843966500	431474750	PRJNA413593	CRyPTIC_WHO2021_PMC7612554		99.77	1779578	51	lineage4.4.1.2	Sensitive	['tree','diff','Walker_2022','Napier_2020','tbprofiler','input']	tuberculosis: human-adapted	L4	Mycobacterium tuberculosis
SAMN22014576	SRR16169231	AMPLICON	UW-MADISON	SRX12453818	Illumina MiSeq	PAIRED	PCR	GENOMIC	ILLUMINA	SRS10419853	SRP339784	['22014576','768113','6417-14 LLL gran 4','SRS10419853','6417_14_LLL_gran_4_Rep1-R1.fastq.gz','PRJNA768113','SRP339784','6417-14','SAMN22014576','SRR16169231','SRX12453818','bp0']	2018	2021-10-02T23:26:00.000Z			USA	North America		scrapate of granuloma	Macaca mulatta	3	rhesus macaque																					170	170961898	111854860	PRJNA768113									tuberculosis: human-adapted	L4	Mycobacterium tuberculosis	Erdman
SAMN06055630	SRR5073934	WGS	UNIVERSITY OF MELBOURNE	SRX2393024	Illumina HiSeq 2500	PAIRED	RANDOM	GENOMIC	ILLUMINA	SRS1834479	SRP094134	['bp0','HCMC1233','6055630','SRS1834479','SRR5073934','355614','SRX2393024','PRJNA355614','SRP094134','SAMN06055630','02MTB0526_S65_L001_2.fastq.gz']	2009-09	2016-12-02T18:56:00.000Z		10.82 N 106.63 E	VNM	Asia	Ho Chi Minh City	sputum	Homo sapiens	3	human																					276	276539253	129399505	PRJNA355614			99.66	1390440	47	lineage4.8	Other	['Napier_2020','diff','tbprofiler','tree','input','Nimmo_2024','Menardo_2021']	tuberculosis: human-adapted	L4.8	Mycobacterium tuberculosis
SAMN28538186	SRR19303856	WGS	NATIONAL INSTITUTE OF INFECTIOUS DISEASES "L. SPALLANZANI"	SRX15364282	Illumina MiSeq	PAIRED	RANDOM	GENOMIC	ILLUMINA	SRS13093671	SRP373287	['SP707_R1.fastq.gz','SAMN28538186','834606','SRS13093671','SRX15364282','28538186','bp0','PRJNA834606','SRP373287','SRR19303856','SP707']	2017	2022-05-19T20:50:00.000Z		41.86 N 12.45 E	ITA	Europe	Rome	sputum	Homo sapiens	3	human																					442	442943922	206711177	PRJNA834606			99.41	1400151	48	lineage2.2.1	Sensitive	['tbprofiler','diff','input','tree']	tuberculosis: unclassified		Mycobacterium tuberculosis
SAMN12551546	SRR10040360	WGS	FUDAN UNIVERSITY	SRX6775385	Illumina HiSeq 2000	PAIRED	RANDOM PCR	GENOMIC	ILLUMINA	SRS5322472	SRP219763	['559678','SRR10040360','SRS5322472','MTB_SZ_2016_0593','SZ_2016_0593','PRJNA559678','SAMN12551546','SRX6775385','SZ_2016_0593_R1.fastq.gz','bp0','12551546','SRP219763']	2016	2019-08-30T14:22:00.000Z		22.55 N 114.06 E	CHN	Asia	Shenzhen	sputum	Homo sapiens	3	human																					445	445068876	180098576	PRJNA559678								['Menardo_2021','input','R-MDR_2013-17_Shenzhen_CHN']	tuberculosis: human-adapted	L2	Mycobacterium tuberculosis
SAMEA115748793	ERR13289648	WGS	UNIVERSITY OF OXFORD, NUFFIELD DEPARTMENT OF MEDIC	ERX12660074	Illumina MiSeq	PAIRED	RANDOM PCR	GENOMIC	ILLUMINA	ERS20265080	ERP161058	['ERR13289648','webin-reads-6e8893aee4db','ERP161058','SAMEA115748793','ERS20265080','b28b5ff0-515d-42d2-bc0f-19e45ec26bb9','ERX12660074','6e8893aee4db','PRJEB76547','41891507','1124794']	2017	2024-08-10T16:22:00.000Z			GBR	Europe																										438	438544050	290028712	PRJEB76547								CRyPTIC_2024	tuberculosis: unclassified		Mycobacterium tuberculosis
SAMD00412652	DRR337907	WGS	NVLU	DRX326865	HiSeq X Ten	PAIRED	Restriction Digest	GENOMIC	ILLUMINA	DRS245651	DRP008749	['DRR337907','SAMD00412652','DRX326865','858287','DRP008749','DRS245651','29658947','PRJDB12467']	2020	2022-07-12T11:49:00.000Z			JPN	Asia	Tokyo	As reported: Sea cucumber alimentary tract																								361	361760364	155312351	PRJDB12467									NTM: unclassified		Mycobacterium marinum
SAMEA7551491	ERR4818127	WGS	PUBLIC HEALTH ENGLAND	ERX4687969	Illumina MiSeq	PAIRED	RANDOM	GENOMIC	ILLUMINA	ERS5308139	ERP124941	['773303','experiment.20947','project.PHE-TB','SAMEA7551491','run.20947','PRJEB41201','ERS5308139','sample.20947','ERR4818127','22470884','ERP124941','ERX4687969']		2021-11-10T19:06:00.000Z			GBR	Europe																										204	204520225	126932114	PRJEB41201			99.47	1085948	37	lineage4.8.1	Sensitive	['tree','tbprofiler','input','diff','CRyPTIC_PHE']	tuberculosis: unclassified		Mycobacterium tuberculosis
SAMN15337224	SRR12062489	WGS	FUDAN UNIVERSITY	SRX8590440	Illumina HiSeq 2500	PAIRED	RANDOM PCR	GENOMIC	ILLUMINA	SRS6881590	SRP268168	['SRR12062489','p30-3','bp0','17E085_R1.fastq.gz','PRJNA640897','15337224','640897','SRP268168','17E085','SRX8590440','SRS6881590','SAMN15337224']	2017	2020-06-21T09:22:00.000Z			CHN	Asia	shenzhen	sputum	Homo sapiens	3	human																					885	885458400	364021353	PRJNA640897			99.21	1786359	57	lineage2.2.1.1	Pre-XDR-TB	['tbprofiler','diff','tree','input']	tuberculosis: unclassified		Mycobacterium tuberculosis
SAMEA2267030	ERR473325	WGS	SC	ERX439156	Illumina HiSeq 2000	PAIRED	RANDOM	GENOMIC	ILLUMINA	ERS374499	ERP001072	['ERR473325','76464-sc-1781409','2752068','PRJEB2794','ERX439156','SC_EXP_11982_8#52','SC_RUN_11982_8#52','Karonga_Prevention_Study__KPS____whole_genome_sequ','ERS374499','Karonga_Prevention_Study__KPS____whole_genome_sequencing_in_a_whole_population-sc-2011-12-13T10:33:26Z-2066','SAMEA2267030','204548','ERP001072']		2014-05-11T04:15:00.000Z			MWI	Africa	Karonga																									301	301673800	143966538	PRJEB2794			99.7	2479817	58	lineage4.3.4.2.1	Sensitive	['tree','diff','Menardo_2018','Menardo_2021','input','Karonga_Prevention_Study','tbprofiler']	tuberculosis: human-adapted	L4	Mycobacterium tuberculosis
SAMEA7702140	ERR4972523	WGS	HOSPITAL GENERAL UNIVERSITARIO GREGORIO MARANON	ERX4791179	NextSeq 500	PAIRED	PCR	GENOMIC	ILLUMINA	ERS5458651	ERP125674	['698873','ERR4972523','SAMEA7702140','ena-EXPERIMENT-Hospital General Universitario Gregorio Maranon-10-12-2020-12:56:41:076-53','17760155','ERP125674','ena-STUDY-Hospital General Universitario Gregorio Maranon-10-12-2020-11:15:07:381-97','PRJEB41837','ERS5458651','ERX4791179','ARG28707-18','ena-RUN-Hospital General Universitario Gregorio Maranon-10-12-2020-12:56:41:076-53']	2018	2021-02-07T04:50:00.000Z			ARG	South America			Homo sapiens	3	human																					192	192417714	86314604	PRJEB41837								['standford','input']	tuberculosis: unclassified		Mycobacterium tuberculosis
SAMN30543953	SRR21277078	WGS	SCHOOL OF PUBLIC HEALTH, FUDAN UNIVERSITY	SRX17286419	Illumina HiSeq 2500	PAIRED	RANDOM	GENOMIC	ILLUMINA	SRS14851099	SRP394436	['SRR21277078','SRS14851099','LD21F12X_R1.fastq.gz','30543953','874331','PRJNA874331','bp0','LD21F12X','SAMN30543953','SRP394436','SRX17286419']	2019	2022-08-28T01:02:00.000Z			CHN	Asia	Eastern China		Homo sapiens	3	human																					1743	1743464737	574378761	PRJNA874331			98.87	1795238	60	lineage2.2.1	Other	['tree','tbprofiler','diff','input']	tuberculosis: unclassified		Mycobacterium tuberculosis
SAMEA114442808	ERR13194665	WGS	SEOUL NATIONAL UNIVERSITY	ERX12565414	Illumina MiSeq	PAIRED	RANDOM	GENOMIC	ILLUMINA	ERS16430592	ERP151439	['GReAT_KR_177','webin-reads-GReAT_KR_177','c7f31963-9edb-49ef-a000-987e031fb6cb','1022751','PRJEB66375','ERS16430592','ERP151439','SAMEA114442808','41740221','ERX12565414','ERR13194665']	2018	2024-07-28T09:27:00.000Z			KOR	Asia		sputum	Homo sapiens	3	human																					400	400766703	194870125	PRJEB66375									tuberculosis: unclassified		Mycobacterium tuberculosis
SAMEA7545492	ERR4811988	WGS	UNIVERSIDAD PERUANA CAYETANO HEREDIA	ERX4681978	Illumina NovaSeq 6000	PAIRED	RANDOM	GENOMIC	ILLUMINA	ERS5302148	ERP124939	['SAMEA7545492','run.25525','sample.25525','PRJEB41199','ERP124939','ERS5302148','project.Peru_Wellcome','experiment.25525','22464881','ERR4811988','ERX4681978','773301']	2018	2021-11-10T06:51:00.000Z			PER	South America						S					S	S	S	S				S		S	S	S	S	S		191	191769698	67218971	PRJEB41199	['Walker_2022','CRyPTIC_reuse_table']		99.24	940778	32	lineage4.8	Sensitive	['tbprofiler','standford','input','CRyPTIC_UPCH','diff','Walker_2022','CRyPTIC_reuse_table','tree']	tuberculosis: unclassified		Mycobacterium tuberculosis
SAMN09284154	SRR7240278	WGS	USDA-NVSL-DBL	SRX4145916	Illumina MiSeq	PAIRED	RANDOM PCR	GENOMIC	ILLUMINA	SRS3359535	SRP053287	['251692','SRX4145916','PRJNA251692','SRR7240278','14-4264_S22_L001_R2_001.fastq.gz','SRS3359535','14-4264','SRP053287','SAMN09284154','9284154']		2018-05-31T08:43:00.000Z							Bos taurus	2	domestic cattle																					455	455167602	273595737	PRJNA251692			99.51	1355586	74	La1.8.1	Other	['diff','tbprofiler','tree','input']	tuberculosis: animal-adapted	La1	Mycobacterium bovis
SAMEA104061157	ERR1971868	WGS	UNIVERSITY OF OSLO	ERX2034754	Illumina MiSeq	PAIRED	size fractionation	GENOMIC	ILLUMINA	ERS1725050	ERP015549	['ERX2034754','PRJEB13960','ena-STUDY-UNIVERSITY OF OSLO-10-05-2016-14:38:24:704-291','SOL_015','ERR1971868','ERP015549','ena-EXPERIMENT-UNIVERSITY OF OSLO-10-05-2017-12:10:06:242-20','328379','SAMEA104061157','ena-RUN-UNIVERSITY OF OSLO-10-05-2017-12:10:06:242-20','6960166','ERS1725050']	2012	2017-05-27T07:45:00.000Z			ETH	Africa		sputum	Homo sapiens	3	human																					1397	1397343738	693159478	PRJEB13960								['Napier_2020','lineage7_ETH','input']	tuberculosis: human-adapted	L7	Mycobacterium tuberculosis
SAMN08709023	SRR6832365	WGS	SAN RAFFAELE	SRX3788677	Illumina HiSeq 2500	PAIRED	RANDOM	GENOMIC	ILLUMINA	SRS3041339	SRP128089	['SAMN08709023','428596','SRP128089','57-2334_WGS','57-2334_090816_UKR_090816_100.gatk.bam','SRS3041339','57-2334','bp0','8709023','SRX3788677','SRR6832365','PRJNA428596']		2018-03-14T10:25:00.000Z							Homo sapiens	3	human																					432	432883273	220862887	PRJNA428596			99.5	1512376	32	lineage2.2.1	HR-TB	['tbprofiler','tree','input','diff']	tuberculosis: unclassified		Mycobacterium tuberculosis
SAMN18146379	SRR13861645	WGS	UNIVERISTY OF ANTWERP	SRX10242498	Illumina HiSeq 2500	PAIRED		GENOMIC	ILLUMINA	SRS8383741	SRP308980	['SRP308980','ID529429904','STUDYSPUTUM1000K-FASTA5-MPER33.19-CONTHsap-CPER66.81-SEED529429904.R1.fastq.gz','SPUTUM1000K-FASTA5-MPER33.19-CONTHsap-CPER66.81-SEED529429904','SRS8383741','PRJNA706121','bp0','SRX10242498','18146379','SRR13861645','706121','SAMN18146379']	2021	2021-03-05T03:55:00.000Z						simulated/in silico																								299	299995500	158242283	PRJNA706121								['denylist','input','laboratory_synthetic']	tuberculosis: human-adapted	L4	Mycobacterium tuberculosis	H37Rv
SAMN41418374	SRR29052746	WGS	FIND, THE FOUNDATION FOR INNOVATIVE NEW DIAGNOSTICS	SRX24577628	Illumina HiSeq 2000	PAIRED	RANDOM	GENOMIC	ILLUMINA	SRS21317614	SRP507535	['SRP507535','SAMN41418374','PRJNA1109295','6B1800_908CD87BF388_IDR1700016338','SRR29052746','IDR1700016338-01-01_S15_L001_R1_001.fastq.gz','6B1800_908CD87BF388','SRX24577628','41418374','1109295','SRS21317614']		2024-05-18T04:51:00.000Z			USA	North America			Homo sapiens	3	human																					601	601232374	411249492	PRJNA1109295								WHO_mutations_2023	tuberculosis: unclassified		Mycobacterium tuberculosis
SAMEA2710890	ERR718393	WGS	SC	ERX662315	Illumina HiSeq 2000	PAIRED	RANDOM	GENOMIC	ILLUMINA	ERS531847	ERP006738	['272028','ERR718393','The_interaction_between_the_host_and_pathogen_genetics_in_susceptibility_to_pulmonary_tuberculosis-sc-3274','18014-sc-2107484','ERP006738','PRJEB7056','ERS531847','SC_EXP_14448_7#16','SC_RUN_14448_7#16','SAMEA2710890','ERX662315','3310285']		2015-02-10T20:56:00.000Z			THA	Asia																										463	463859600	223458466	PRJEB7056			99.51	1628918	37	lineage2.2.1	Sensitive	['tbprofiler','tree','input','Napier_2020','Menardo_2021','diff']	tuberculosis: human-adapted	L2.2.1	Mycobacterium tuberculosis
SAMEA14501084	ERR9822620	WGS	PUBLIC HEALTH AGENCY OF SWEDEN	ERX9369714	Ion Torrent S5 XL	SINGLE	RANDOM	GENOMIC	ION_TORRENT	ERS12132060	ERP138102	['ena-EXPERIMENT-TAB-07-06-2022-09:12:06:526-21158','28935751','ERS12132060','ERP138102','ERR9822620','ena-RUN-TAB-07-06-2022-09:12:06:526-21159','SAMEA14501084','eb7a9c3f-f8c0-440b-a042-9685ea5b8a95','SEA202000223','ERX9369714','847143','PRJEB53318']	2020	2022-06-26T02:21:00.000Z			SWE	Europe			Homo sapiens	3	human																					247	247612662	188659526	PRJEB53318									tuberculosis: unclassified		Mycobacterium tuberculosis
SAMEA7546818	ERR4813313	WGS	UNIVERSIDAD PERUANA CAYETANO HEREDIA	ERX4683303	Illumina NovaSeq 6000	PAIRED	RANDOM	GENOMIC	ILLUMINA	ERS5303473	ERP124939	['ERS5303473','SAMEA7546818','project.Peru_Wellcome','ERX4683303','sample.30703','ERP124939','PRJEB41199','773301','ERR4813313','experiment.30703','run.30703','22466212']	2015	2021-11-10T09:06:00.000Z			PER	South America							S				S	R	S					R	S				S			638	638550008	205267988	PRJEB41199	Walker_2022		99.48	1826469	66	lineage4.3.3	MDR-TB	['standford','diff','Walker_2022','tbprofiler','CRyPTIC_UPCH','input','tree']	tuberculosis: unclassified		Mycobacterium tuberculosis
SAMEA3671602	ERR1199020	WGS	UNIVERSITY OF BASEL	ERX1271278	Illumina HiSeq 2500	SINGLE	RANDOM	GENOMIC	ILLUMINA	ERS978751	ERP012852	['ERX1271278','ERS978751','ena-RUN-UNIVERSITY OF BASEL-05-01-2016-09:46:14:192-47','5807031','ERR1199020','ERP012852','ena-STUDY-UNIVERSITY OF BASEL-19-10-2015-17:08:25:268-8','G00357','ena-EXPERIMENT-UNIVERSITY OF BASEL-05-01-2016-09:46:14:192-47','SAMEA3671602','PRJEB11460','343620']		2016-09-29T15:07:00.000Z																														1007	1007167023	650743902	PRJEB11460								['Napier_2020','Stucki_2016','Menardo_2021','input']	tuberculosis: human-adapted	L4.6.1.1	Mycobacterium tuberculosis
SAMEA1886077	ERR270753	WGS	SC	ERX244980	Illumina HiSeq 2000	PAIRED	RANDOM	GENOMIC	ILLUMINA	ERS202949	ERP000276	['SAMEA1886077','203976','ERR270753','Mycobacterium tuberculosis pilot-sc-2010-07-26','ERX244980','PRJEB2221','2140970','SC_RUN_9352_6#44','SC_EXP_9352_6#44','ERS202949','S00013255-sc-2013-01-04T10:50:27Z-1534615','ERP000276']		2013-05-08T22:20:00.000Z																														263	263953200	125868245	PRJEB2221			99.21	2449778	52	lineage3.1.2	Pre-XDR-TB	['tree','diff','input','tbprofiler']	tuberculosis: unclassified		Mycobacterium tuberculosis
SAMEA115744356	ERR13273254	WGS	UNIVERSITY OF OXFORD, NUFFIELD DEPARTMENT OF MEDIC	ERX12643680	NextSeq 500	PAIRED	RANDOM PCR	GENOMIC	ILLUMINA	ERS20254240	ERP161058	['41870344','ERX12643680','ERR13273254','b28b5ff0-515d-42d2-bc0f-19e45ec26bb9','SAMEA115744356','webin-reads-7389ea4e5e42','ERP161058','1124794','ERS20254240','7389ea4e5e42','PRJEB76547']	2020	2024-08-08T10:45:00.000Z			DEU	Europe																										745	745812940	316998280	PRJEB76547								CRyPTIC_2024	tuberculosis: unclassified		Mycobacterium tuberculosis
SAMN08215150	SRR6397737	WGS	BC CENTRE FOR DISEASE CONTROL PUBLIC HEALTH LABORATORY	SRX3490921	HiSeq X Ten	PAIRED	RANDOM	GENOMIC	ILLUMINA	SRS2774804	SRP119652	['PRJNA413593','SAMN08215150','SRX3490921','SRR6397737','BC09-Mtb248_1.fastq.gz','413593','8215150','BC09-Mtb248','SRP119652','SRS2774804']	2009	2017-12-25T01:04:00.000Z		49.15 N 123.7 W	CAN	North America	British Columbia		Homo sapiens	3	human					S		S						S	S							788	788928000	372074297	PRJNA413593	CRyPTIC_WHO2021_PMC7612554		99.48	1803028	51	lineage4.1.2.1	Sensitive	['tbprofiler','input','diff','Napier_2020','tree','Walker_2022']	tuberculosis: human-adapted	L4	Mycobacterium tuberculosis
SAMN07766406	SRR6152755	WGS	BC CENTRE FOR DISEASE CONTROL PUBLIC HEALTH LABORATORY	SRX3264645	HiSeq X Ten	PAIRED	RANDOM	GENOMIC	ILLUMINA	SRS2576868	SRP119652	['SRR6152755','7766406','SRX3264645','SAMN07766406','SRS2576868','BC13-Mtb365_2.fastq.gz','413593','BC13-Mtb365','PRJNA413593','SRP119652']	2013	2017-10-11T04:57:00.000Z		49.15 N 123.7 W	CAN	North America	British Columbia		Homo sapiens	3	human					S		R					S	S	R							727	727517250	342138991	PRJNA413593	CRyPTIC_WHO2021_PMC7612554		99.56	1842778	52	lineage2.2.1.1	HR-TB	['diff','tbprofiler','tree','Walker_2022','input','Napier_2020']	tuberculosis: human-adapted	L2	Mycobacterium tuberculosis
SAMEA4706566	ERR3439303	WGS	WELLCOME SANGER INSTITUTE	ERX3461323	Illumina HiSeq X Ten	PAIRED	RANDOM	GENOMIC	ILLUMINA	ERS2526728	ERP021867	['SAMEA4706566','ERR3439303','80f07bbc-5454-11e8-bf7f-3c4a9275d6c8','12303940','SC_RUN_26268_2#82','480613','SC_EXP_26268_2#82','PRJEB19799','Exploring_the_richness_of_Mycobacterium_bovis_strain_diversity-sc-4667','ERP021867','ERS2526728','ERX3461323']		2019-07-18T09:25:00.000Z			GBR	Europe																										149	149535904	38126743	PRJEB19799			99.2	762061	26	La1.8.1	Other	['bovis_GBR','tbprofiler','tree','diff','input']	tuberculosis: animal-adapted	La1	Mycobacterium bovis
SAMEA7547970	ERR4814611	WGS	PUBLIC HEALTH ENGLAND	ERX4684453	Illumina MiSeq	PAIRED	RANDOM	GENOMIC	ILLUMINA	ERS5304623	ERP124941	['ERR4814611','experiment.17431','run.17431','ERP124941','PRJEB41201','project.PHE-TB','SAMEA7547970','ERX4684453','773303','sample.17431','22467368','ERS5304623']		2021-11-10T12:09:00.000Z			GBR	Europe										S		S					S	S								467	467022982	301436441	PRJEB41201	Walker_2022							['CRyPTIC_PHE','input','Walker_2022']	tuberculosis: unclassified		Mycobacterium tuberculosis
SAMN19113038	SRR14519673	WGS	MDUPHL	SRX10865394	NextSeq 500	PAIRED	RANDOM	GENOMIC	ILLUMINA	SRS8960734	SRP319622	['SRP319622','19113038','AUSMDU00009789_R1.fq.gz','NS500345_HT7Y2AFXX_AUSMDU00009789','PRJNA729189','SRR14519673','SRS8960734','bp0','729189','SAMN19113038','AUSMDU00009789','SRX10865394']	1990	2021-05-15T03:40:00.000Z			AUS	Oceania	Northern Territory		Homo sapiens	3	human																					479	479837478	227617052	PRJNA729189								input	tuberculosis: unclassified		Mycobacterium tuberculosis
SAMN33756167	SRR23861912	WGS	NIH / NIAID	SRX19674287	NextSeq 500	PAIRED	RANDOM	GENOMIC	ILLUMINA	SRS17044540	SRP427259	['SRX19674287','SRS17044540','PRJNA944654','944654','23920','SAMN33756167','33756167','TBPO-2330_lib46632_nextseq_ny0027_151bp.filtered_2nd.1.fastq.gz','SRP427259','SRR23861912','bp0']	2021	2023-03-17T00:35:00.000Z		41.7151 N 44.8271 E	GEO	Asia	Tbilisi	As reported: surgeryModulu	Homo sapiens	3	human																					756	756476984	250285196	PRJNA944654			99.49	1723109	48	lineage4.3.3	Sensitive	['input','diff','tree','tbprofiler']	tuberculosis: unclassified		Mycobacterium tuberculosis
SAMEA95482168	ERR1873435	WGS	UNIVERSITY OF CAPE TOWN	ERX1933960	Illumina HiSeq 2000	PAIRED	size fractionation	GENOMIC	ILLUMINA	ERS1565424	ERP015827	['ERS1565424','ERX1933960','M_tuberculosis__R10398__L6_TAGCTT_L006','ena-EXPERIMENT-UNIVERSITY OF CAPE TOWN-07-03-2017-11:20:02:661-47','PRJEB14199','ena-RUN-UNIVERSITY OF CAPE TOWN-07-03-2017-11:20:02:661-47','374682','ERP015827','6553314','ena-STUDY-UNIVERSITY OF CAPE TOWN-31-05-2016-14:43:35:710-24','ERR1873435','SAMEA95482168']	2010	2017-03-12T13:55:00.000Z			ZAF	Africa		sputum	Homo sapiens	3	human																					741	741682794	517167545	PRJEB14199			99.78	970450	22	lineage4.3.3	Pre-XDR-TB	['input','Nimmo_2024','tbprofiler','tree','Menardo_2021','R-XDR_ZAF','diff']	tuberculosis: human-adapted	L4	Mycobacterium tuberculosis
SAMN03653256	SRR2024953	WGS	FUDAN UNIVERSITY	SRX1027346	Illumina HiSeq 2000	PAIRED	size fractionation	GENOMIC	ILLUMINA	SRS935980	SRP058221	['10_0888','SRX1027346','SRS935980','283583','SAMN03653256','3653256','SRR2024953','10_0888_sort.bam','56','PRJNA283583','SRP058221']	2010	2015-05-14T03:53:00.000Z		31.25496 N 121.42657 E	CHN	Asia	Shanghai	sputum	Homo sapiens	3	human																					1010	1010989570	360131245	PRJNA283583			99.24	1405756	30	lineage2.2.1	MDR-TB	['tree','input','Napier_2020','diff','tbprofiler']	tuberculosis: human-adapted	L2.2.1	Mycobacterium tuberculosis
SAMEA115746679	ERR13285500	WGS	UNIVERSITY OF OXFORD, NUFFIELD DEPARTMENT OF MEDIC	ERX12655926	Illumina NovaSeq 6000	PAIRED	RANDOM PCR	GENOMIC	ILLUMINA	ERS20256563	ERP161058	['PRJEB76547','b28b5ff0-515d-42d2-bc0f-19e45ec26bb9','ERP161058','ERR13285500','1124794','ERS20256563','9b74f3ed95c6','ERX12655926','41890212','webin-reads-9b74f3ed95c6','SAMEA115746679']	2020	2024-08-10T16:33:00.000Z			USA	North America																										1055	1055192282	345449727	PRJEB76547								CRyPTIC_2024	tuberculosis: unclassified		Mycobacterium tuberculosis
SAMEA8718784	ERR8975657	WGS	CTB/NICD	ERX5543888	Illumina NovaSeq 6000	PAIRED	RANDOM	GENOMIC	ILLUMINA	ERS6403229	ERP128647	['773351','sample.29078','ERS6403229','experiment.29078','ERP128647','PRJEB44577','ERR8975657','26339753','ERX5543888','run.29078.1','SAMEA8718784','project.Wellcome_clinical_isolates_site10']		2022-03-15T07:33:00.000Z			ZAF	Africa						S				S	I	R	S	S				S		S	S	S	S	S	S	646	646108766	204654976	PRJEB44577	CRyPTIC_reuse_table							['CRyPTIC_reuse_table','input','CRyPTIC_CTB-NICD']	tuberculosis: unclassified		Mycobacterium tuberculosis
SAMEA95420668	ERR1873551	WGS	UNIVERSITY OF CAPE TOWN	ERX1934076	Illumina HiSeq 2000	PAIRED	size fractionation	GENOMIC	ILLUMINA	ERS1565342	ERP015827	['ERR1873551','ERS1565342','ena-STUDY-UNIVERSITY OF CAPE TOWN-31-05-2016-14:43:35:710-24','ena-RUN-UNIVERSITY OF CAPE TOWN-07-03-2017-11:20:02:665-163','PRJEB14199','374682','ena-EXPERIMENT-UNIVERSITY OF CAPE TOWN-07-03-2017-11:20:02:665-163','ERX1934076','6553232','R8081','ERP015827','SAMEA95420668']	2009	2017-03-12T14:10:00.000Z			ZAF	Africa		sputum	Homo sapiens	3	human	R	R		R	R	S	R	R	R	R	S	R	R	R							686	686485350	332282021	PRJEB14199	Coll_2018							['Menardo_2021','R-XDR_ZAF','input','Coll_2018','Napier_2020','Nimmo_2024']	tuberculosis: human-adapted	L2.2.2	Mycobacterium tuberculosis
SAMN16789605	SRR13068987	WGS	FEDERAL STATE PUBLIC SCIENTIFIC INSTITUTION "SCIENTIFIC CENTER FOR FAMILY HEALTH AND HUMAN REPRODUCT	SRX9516496	NextSeq 550	PAIRED		GENOMIC	ILLUMINA	SRS7724277	SRP292781	['PRJNA678116','SRR13068987','678116','SRP292781','SRS7724277','SAMN16789605','SRX9516496','5421','16789605','5421_1.fastq']	2013-02	2020-11-16T18:35:00.000Z						As reported: surgical specimen	Homo sapiens	3	human																					27	27457792	10917737	PRJNA678116								input	tuberculosis: unclassified		Mycobacterium tuberculosis
SAMEA104172449	ERR2041689	WGS	FZB	ERX2100746	Illumina HiSeq 2500	PAIRED		GENOMIC	ILLUMINA	ERS1831467	ERP024102	['ERX2100746','ERS1831467','SAMEA104172449','ena-EXPERIMENT-FZB-24-07-2017-13:38:42:414-8','407747','114-14','ERR2041689','ERP024102','ena-RUN-FZB-24-07-2017-13:38:42:414-8','PRJEB21809','ena-STUDY-FZB-18-07-2017-09:57:51:680-119','7662325']		2017-09-18T10:16:00.000Z			SRB	Europe							S			R		R	S				R	R	R							359	359191500	198521731	PRJEB21809	CRyPTIC_WHO2021_PMC7612554		98.76	1486113	50	lineage4.2.2.1	MDR-TB	['Menardo_2021','Napier_2020','tree','input','R-MDR_SRB','Walker_2022','tbprofiler','diff']	tuberculosis: human-adapted	L2.2.1	Mycobacterium tuberculosis
SAMN19687889	SRR14801876	WGS	SIMON FRASER UNIVERSITY	SRX11134641	NextSeq 500	PAIRED	RANDOM	GENOMIC	ILLUMINA	SRS9198030	SRP323639	['TB-222-2505-19_S87','SRX11134641','SAMN19687889','bp0','19687889','TB-222-2505-19_S87_R1_001.fastq.gz','SRS9198030','736718','SRR14801876','PRJNA736718','SRP323639']	2019	2021-06-13T22:47:00.000Z		47.03278 N 28.89972 E	MDA	Europe			Homo sapiens	3	human																					723	723371550	300861395	PRJNA736718			99.28	1695009	28	lineage2.2.1	MDR-TB	['diff','input','tree','tbprofiler']	tuberculosis: unclassified		Mycobacterium tuberculosis
SAMEA7525179	ERR4796722	WGS	FOUNDATION FOR MEDICAL RESEARCH INDIA	ERX4666137	NextSeq 500	PAIRED	RANDOM	GENOMIC	ILLUMINA	ERS5281653	ERP124850	['PRJEB41116','experiment.1447','773292','ERR4796722','project.Mumbai','sample.1447','ERS5281653','22458743','SAMEA7525179','ERP124850','ERX4666137','run.1447']		2021-11-09T22:00:00.000Z			IND	Asia	Mumbai					S	S			R	S	R	S	R				R		S	S	S	R	S	R	497	497193000	196101926	PRJEB41116	['Walker_2022','CRyPTIC_reuse_table']							['input','Walker_2022','CRyPTIC_reuse_table','CRyPTIC_IND']	tuberculosis: unclassified		Mycobacterium tuberculosis
SAMN30158034	SRR20969398	WGS	CENTRE FOR TUBERCULOSIS CONTROL OF GUANGDONG PROVINCE	SRX16987322	Illumina NovaSeq 6000	PAIRED	RANDOM	GENOMIC	ILLUMINA	SRS14573086	SRP390552	['D20003203a','SRS14573086','30158034','bp0','gdtb_150','D20003203a.realigned.bam','SRR21700728','SRX16987322','PRJNA866200','SRX17698179','SAMN30158034','SRR20969398','SRP390552','866200']	2017	2022-08-08T18:36:00.000Z		23.08 N 113.14 E	CHN	Asia	Guangdong	sputum	Homo sapiens	3	human																					1257	1257100907	142125857	PRJNA866200			99.55	1866026	65	lineage2.2.1	Sensitive	['tbprofiler','diff','input','tree']	tuberculosis: unclassified		Mycobacterium tuberculosis
SAMEA7561297	ERR4828859	WGS	SAN RAFFAELE SCIENTIFIC INSTITUTE	ERX4698843	Illumina MiniSeq	PAIRED	RANDOM	GENOMIC	ILLUMINA	ERS5317932	ERP124983	['project.Italy','SAMEA7561297','ERR4828859','ERS5317932','773309','22476866','run.13303','experiment.13303','sample.13303','PRJEB41242','ERP124983','ERX4698843']		2021-11-11T06:50:00.000Z										S				S	S	R	S	S				R		S	S	S	S	S	R	107	107519957	43715393	PRJEB41242	CRyPTIC_reuse_table		99.48	660921	22	lineage4.3.1	MDR-TB	['CRyPTIC_SanRaffaele','tree','input','diff','CRyPTIC_reuse_table','tbprofiler']	tuberculosis: unclassified		Mycobacterium tuberculosis
SAMEA104357436	ERR2179641	WGS	FUDAN UNIVERSITY	ERX2236060	Illumina HiSeq 2000	SINGLE	RANDOM PCR	GENOMIC	ILLUMINA	ERS1982414	ERP104892	['ERX2236060','ena-STUDY-FUDAN UNIVERSITY-24-10-2017-03:50:01:214-391','ERP104892','496441','ERS1982414','SAMEA104357436','ena-EXPERIMENT-FUDAN UNIVERSITY-24-10-2017-03:49:56:240-85','ERR2179641','MTB085','ena-RUN-FUDAN UNIVERSITY-24-10-2017-03:49:56:240-85','8238848','PRJEB23157']	2007	2018-10-25T11:00:00.000Z			CHN	Asia		sputum	Homo sapiens	3	human																					0	0	189372041	PRJEB23157								['Napier_2020','input','Menardo_2021']	tuberculosis: human-adapted	L4.5	Mycobacterium tuberculosis
SAMEA112804833	ERR11081005	WGS	FZB	ERX10528374	NextSeq 500	PAIRED		GENOMIC	ILLUMINA	ERS14812379	ERP010814	['ERR11081005','349-13','ERX10528374','33892930','ERS14812379','ERP010814','ena-STUDY-FZB-22-06-2015-17:16:39:392-292','PRJEB9680','ena-EXPERIMENT-TAB-22-03-2023-09:21:25:298-112108','SAMEA112804833','ena-RUN-TAB-22-03-2023-09:21:25:299-112109','287903']		2023-07-21T04:02:00.000Z																														733	733837840	311623613	PRJEB9680			99.71	1673690	57	lineage4.6.3	HR-TB	['tbprofiler','diff','tree','input']	tuberculosis: unclassified		Mycobacterium tuberculosis
SAMN08913091	SRR6982142	WGS	SAN RAFFAELE	SRX3922289	Illumina MiSeq	PAIRED	RANDOM	GENOMIC	ILLUMINA	SRS3156907	SRP128089	['PRJNA428596','SRX3922289','SRR6982142','SRP128089','SAMN08913091','8913091','TRL0064316_WGS','bp0','TRL0064316','TRL0064316_S17.gatk.bam','428596','SRS3156907']		2018-04-12T16:37:00.000Z							Homo sapiens	3	human																					420	420852023	243837447	PRJNA428596			99.65	542716	28	lineage2.2.1	Sensitive	['tbprofiler','input','tree','diff']	tuberculosis: unclassified		Mycobacterium tuberculosis
SAMEA115475085	ERR12861568	WGS	FZB	ERX12234379	NextSeq 2000	PAIRED		GENOMIC	ILLUMINA	ERS18730415	ERP155761	['PRJEB70863','ERR12861568','ERS18730415','ERP155761','1099072','SAMEA115475085','58e09715-988e-44b5-93dc-ec559775a03f','42731260','ena-RUN-TAB-09-04-2024-07:38:17:301-277321','ERX12234379','ena-EXPERIMENT-TAB-09-04-2024-07:38:17:301-277320','22003472']	2018	2024-08-03T15:46:00.000Z			DEU	Europe																										424	424424714	148831213	PRJEB70863									NTM: avium complex		Mycobacterium avium
SAMEA7529250	ERR4800664	WGS	FOUNDATION FOR MEDICAL RESEARCH INDIA	ERX4670079	NextSeq 500	PAIRED	RANDOM	GENOMIC	ILLUMINA	ERS5285719	ERP124850	['773292','sample.32001','ERR4800664','SAMEA7529250','ERP124850','ERS5285719','experiment.32001','run.32001','PRJEB41116','22462793','project.Mumbai','ERX4670079']		2021-11-11T01:12:00.000Z			IND	Asia	Mumbai																									468	468165900	213427768	PRJEB41116								['CRyPTIC_IND','input']	tuberculosis: unclassified		Mycobacterium tuberculosis
SAMN38204578	SRR26787867	WGS	HMS	SRX22486138	Illumina HiSeq 4000	SINGLE	cDNA	GENOMIC	ILLUMINA	SRS19499483	SRP471323	['Peru10694_R1.fastq.gz','SRP471323','SRX22486138','1039243','SAMN38204578','Peru10694','bp0','=MID(A191, 5,5)','SRS19499483','SRR26787867','PRJNA1039243','38204578']	2021	2023-11-11T09:54:00.000Z			PER	South America		sputum	Homo sapiens	3	human																					310	310531200	102662715	PRJNA1039243								standford	tuberculosis: unclassified		Mycobacterium tuberculosis
SAMEA112804767	ERR11080938	WGS	FZB	ERX10528307	NextSeq 500	PAIRED		GENOMIC	ILLUMINA	ERS14812313	ERP010814	['3240-98','ena-RUN-TAB-22-03-2023-09:21:25:281-111975','33892864','ERP010814','287903','PRJEB9680','ERR11080938','ena-STUDY-FZB-22-06-2015-17:16:39:392-292','ERX10528307','ena-EXPERIMENT-TAB-22-03-2023-09:21:25:281-111974','ERS14812313','SAMEA112804767']		2023-07-21T04:02:00.000Z																														1121	1121261533	480278103	PRJEB9680			99.59	1719769	59	lineage4.1.2.1	MDR-TB	['input','tbprofiler','tree','diff']	tuberculosis: unclassified		Mycobacterium tuberculosis
SAMN27009633	SRR19612376	WGS	CHILDRENS HOSPITAL OF CHONGQING MEDICAL UNIVERSITY	SRX15663154	Illumina NovaSeq 6000	PAIRED	RANDOM	GENOMIC	ILLUMINA	SRS13361558	SRP349160	['A346','27009633','SAMN27009633','SRR19612376','346_FDSW210068533-1r.tbprofiler','785273','bp0','SRP349160','SRS13361558','SRX15663154','PRJNA785273','346_FDSW210068533-1r_1.fq.gz']	2020	2022-06-10T07:00:00.000Z			CHN	Asia	Chongqing City		Homo sapiens	3	human																					1574	1574169900	468119276	PRJNA785273			99.54	1832705	62	lineage2.2.1	Sensitive	['input','diff','tree','tbprofiler']	tuberculosis: unclassified		Mycobacterium tuberculosis
SAMD00142933	DRR188591	WGS	RIT_JATA	DRX179056	Illumina MiSeq	PAIRED	other	GENOMIC	ILLUMINA	DRS201126	DRP007602	['20795464','DRP007602','PRJDB7494','SAMD00142933','754720','DRX179056','DRR188591','DRS201126']	2017	2021-08-14T17:11:00.000Z			JPN	Asia	Kanto		Homo sapiens	3	human																					1000	1000130700	610431351	PRJDB7494			99.63	1500483	100	lineage4.5	Sensitive	['input','diff','tbprofiler','tree']	tuberculosis: unclassified		Mycobacterium tuberculosis
SAMN34626647	SRR24445235	AMPLICON	HARVARD TH CHAN SCHOOL OF PUBLIC HEALTH	SRX20232478	Illumina MiSeq	PAIRED	PCR	GENOMIC	ILLUMINA	SRS17566825	SRP436110	['DNA-230209FOR-31','29218_CD8a_LUL','29218-LUL_S18_L001_R1_001.fastq.gz','34626647','SRS17566825','SRX20232478','PRJNA967652','SRP436110','bp0','SRR24445235','SAMN34626647','967652']	2019	2023-05-05T11:02:00.000Z			USA	North America	Pittsburg	lung	Macaca fascicularis	3	crab-eating macaque																					27	27293574	19837571	PRJNA967652									tuberculosis: human-adapted	L4	Mycobacterium tuberculosis	Erdman
SAMEA1706674	ERR257911	WGS	SC	ERX232500	Illumina Genome Analyzer II	PAIRED	RANDOM	GENOMIC	ILLUMINA	ERS013438	ERP000111	['SC_EXP_5227_6#9','SAMEA1706674','ERR257911','SC_RUN_5227_6#9','NLA009700898-sc-2010-07-29-258094','203786','Epidemiology of tuberculosis-sc-2010-03-19','112508','PRJEB2057','ERX232500','ERS013438','ERP000111']	1997-03	2013-04-13T12:46:00.000Z			NLD	Europe	Amsterdam		Homo sapiens	3	human																					612	612660888	428552496	PRJEB2057			99.53	62892	0	lineage4	Sensitive	['Napier_2020','input','Menardo_2021','tbprofiler','Nimmo_2024']	tuberculosis: human-adapted	L4.3.4.2	Mycobacterium tuberculosis
SAMN43396903	SRR30443988	WGS	WADSWORTH CENTER	SRX25869152	NextSeq 550	PAIRED	RANDOM	GENOMIC	ILLUMINA	SRS22482717	SRP338930	['SRX25869152','IDR2400000655-01-02.R1.fastq.gz','766641','43396903','SRS22482717','SRR30443988','PRJNA766641','SAMN43396903','IDR2400000655-01-02','SRP338930']	2024	2024-08-28T16:56:00.000Z			USA	North America	New York state	sputum	Homo sapiens	3	human																					307	307494836	136975098	PRJNA766641									tuberculosis: unclassified		Mycobacterium tuberculosis
SAMEA2533522	ERR550856	WGS	FZB	ERX509925	Illumina HiSeq 2500	PAIRED		GENOMIC	ILLUMINA	ERS456924	ERP010814	['ERP010814','287903','7387-09_genoscreen_genoscreen_2013-03-28_101bp','7387-09','3793466','ERX509925','SAMEA2533522','ERR550856','PRJEB9680','ERS456924','ena-STUDY-FZB-22-06-2015-17:16:39:392-292']		2015-06-25T09:06:00.000Z			DEU	Europe										S		S					S	S	S							802	802384198	535325993	PRJEB9680	CRyPTIC_WHO2021_PMC7612554							['Walker_2022','Menardo_2018','input','Napier_2020','Menardo_2021']	tuberculosis: human-adapted	L4.7	Mycobacterium tuberculosis
SAMN08626291	SRR6824523	WGS	BEIJING INSTITUTE OF GENOMICS,CHINESE ACADEMY OF SCIENCES	SRX3780874	HiSeq X Ten	PAIRED	RANDOM	GENOMIC	ILLUMINA	SRS3034464	SRP134826	['SRS3034464','436454','8626291','MTB19102_D16105881_H352TALXX_L5_2.clean.fq.gz','SRP134826','MDR_19102','SAMN08626291','SRR6824523','SRX3780874','PRJNA436454']	2007	2018-03-12T07:56:00.000Z		23.08 N 113.14 E	CHN	Asia	Guangdong	sputum	Homo sapiens	3	human																					1353	1353914400	541030905	PRJNA436454			99.49	1739476	59	lineage2.2.1	RR-TB	['Menardo_2021','tbprofiler','tree','diff','Napier_2020','input']	tuberculosis: human-adapted	L2.2.1	Mycobacterium tuberculosis
SAMEA7563887	ERR4831531	WGS	TORCH CONSORTIUM	ERX4701515		PAIRED	RANDOM	GENOMIC	ILLUMINA	ERS5320519	ERP125019	['run.32254','SAMEA7563887','experiment.32254','ERR4831531','ERS5320519','project.TORCH','ERP125019','ERX4701515','sample.32254','22479453','PRJEB41278','773345']		2021-11-11T12:12:00.000Z																														1949	1949128098	1232323196	PRJEB41278			99.65	1606856	37	lineage4.7	Pre-XDR-TB	['diff','tree','tbprofiler','CRyPTIC_TORCH','input']	tuberculosis: unclassified		Mycobacterium tuberculosis
SAMEA7550577	ERR4817215	WGS	PUBLIC HEALTH ENGLAND	ERX4687057	Illumina HiSeq 2500	PAIRED	RANDOM	GENOMIC	ILLUMINA	ERS5307227	ERP124941	['773303','ERP124941','run.20035','SAMEA7550577','ERR4817215','project.PHE-TB','sample.20035','PRJEB41201','22469972','ERS5307227','experiment.20035','ERX4687057']		2021-11-10T17:10:00.000Z			GBR	Europe																										525	525775414	219032657	PRJEB41201								['CRyPTIC_PHE','input']	tuberculosis: unclassified		Mycobacterium tuberculosis
SAMN17301503	SRR13423625	WGS	SCHOOL OF PUBLIC HEALTH, FUDAN UNIVERSITY	SRX9838672	Illumina Genome Analyzer	PAIRED	RANDOM	GENOMIC	ILLUMINA	SRS8020967	SRP301501	['PRJNA691674','SRS8020967','SRP301501','17301503','SRX9838672','bp0','XTBDNA_16-059.fastq.gz','SAMN17301503','SRR13423625','XTBDNA_16-059','691674']	2013-02	2021-01-13T04:18:00.000Z			CHN	Asia	Zhejiang	sputum	Homo sapiens	3	human																					422	422870517	184922888	PRJNA691674								input	tuberculosis: unclassified		Mycobacterium tuberculosis
SAMEA7560697	ERR4828260	WGS	OUCRU-HCMC	ERX4698244	NextSeq 500	PAIRED	RANDOM	GENOMIC	ILLUMINA	ERS5317333	ERP124982	['PRJEB41241','773308','ERX4698244','ERS5317333','run.12032','project.Vietnam','22476267','experiment.12032','ERR4828260','SAMEA7560697','ERP124982','sample.12032']		2021-11-12T01:32:00.000Z			VNM	Asia	Ho Chi Minh City					S				S	S	S	S	S				S		S	S	S	S	S	S	198	198810828	92785083	PRJEB41241	['Walker_2022','CRyPTIC_reuse_table']		99.26	1032617	34	lineage1.1.1.1	Sensitive	['tree','Walker_2022','tbprofiler','input','diff','CRyPTIC_OUCRU','CRyPTIC_reuse_table']	tuberculosis: unclassified		Mycobacterium tuberculosis
SAMN31248640	SRR27485717	WGS	INRAE	SRX23156967	DNBSEQ-G400	PAIRED	RANDOM	GENOMIC	DNBSEQ	SRS20107389	SRP483010	['PRJNA881288','28C-16_1.fq.gz','SAMN31248640','31248640','28C-16','881288','SRP483010','SRX23156967','SRS20107389','SRR27485717']	2016	2024-01-11T04:16:00.000Z	Buruli ulcer	6.53401 N 2.55493 E	BEN	Africa		skin	Homo sapiens	3	human																					1042	1042138800	803465363	PRJNA881288									NTM: unclassified		Mycobacterium ulcerans
SAMEA7555198	ERR4821829	WGS	PUBLIC HEALTH ENGLAND	ERX4691671	Illumina HiSeq 2500	PAIRED	RANDOM	GENOMIC	ILLUMINA	ERS5311841	ERP124941	['run.24650','773303','ERR4821829','SAMEA7555198','ERX4691671','PRJEB41201','22474591','ERP124941','ERS5311841','project.PHE-TB','sample.24650','experiment.24650']		2021-11-11T02:22:00.000Z			GBR	Europe																										397	397810185	185851343	PRJEB41201			97.55	1777552	41	lineage1.1.2	Sensitive	['CRyPTIC_PHE','tree','input','diff','tbprofiler']	tuberculosis: unclassified		Mycobacterium tuberculosis
SAMN23552972	SRR17120540	WGS	CHONGQING MEDICAL UNIVERSITY	SRX13305044	Illumina NovaSeq 6000	PAIRED	PCR	GENOMIC	ILLUMINA	SRS11214558	SRP349160	['SAMN23552972','SRP349160','785273','SRX13305044','X25_FDSW210068393-1r','SRS11214558','PRJNA785273','23552972','X25_FDSW210068393-1r_1.fq.gz','bp0','SRR17120540']	2016	2021-12-03T16:06:00.000Z			CHN	Asia	chongqing		Homo sapiens	3	human																					1147	1147643700	338898357	PRJNA785273			99.57	1779980	61	lineage4.4.2	Sensitive	['diff','tree','tbprofiler','input']	tuberculosis: unclassified		Mycobacterium tuberculosis
SAMN15098185	SRR11922535	WGS	IEDEA	SRX8468192	Illumina HiSeq 2500	SINGLE	PCR	GENOMIC	ILLUMINA	SRS6768956	SRP153329	['15098185','SRP153329','454477','SRX8468192','SRS6768956','G19937_1.fastq.gz','PRJNA454477','SAMN15098185','SRR11922535','G19937']		2020-06-04T20:56:00.000Z			CIV	Africa			Homo sapiens	3	human																					329	329937594	157395528	PRJNA454477									tuberculosis: unclassified		Mycobacterium tuberculosis
SAMN30544051	SRR21277001	WGS	SCHOOL OF PUBLIC HEALTH, FUDAN UNIVERSITY	SRX17286496	Illumina HiSeq 2500	PAIRED	RANDOM	GENOMIC	ILLUMINA	SRS14851176	SRP394436	['LD21F75X_R1.fastq.gz','SRS14851176','LD21F75X','SRX17286496','SAMN30544051','PRJNA874331','30544051','SRR21277001','SRP394436','bp0','874331']	2020	2022-08-28T01:00:00.000Z			CHN	Asia	Eastern China		Homo sapiens	3	human																					1128	1128722516	341783633	PRJNA874331								input	tuberculosis: unclassified		Mycobacterium tuberculosis
SAMN27519698	SRR18714885	WGS	NIH / NIAID	SRX14815208	NextSeq 500	PAIRED	RANDOM	GENOMIC	ILLUMINA	SRS12571745	SRP369525	['PRJNA825524','825524','SRR18714885','SRP369525','27519698','18092','UKR-378_lib40872_nextseq_nx0125_151bp.filtered_2nd.1.fastq.gz','SRX14815208','SAMN27519698','bp0','SRS12571745']	2020	2022-04-11T14:30:00.000Z		50.4501 N 30.5234 E	UKR	Europe	Kyiv	sputum	Homo sapiens	3	human																					645	645650814	302673050	PRJNA825524			99.72	1409122	47	lineage4.3.3	MDR-TB	['tree','TB_Portals','diff','tbprofiler','input']	tuberculosis: unclassified		Mycobacterium tuberculosis
SAMEA115747468	ERR13288819	WGS	UNIVERSITY OF OXFORD, NUFFIELD DEPARTMENT OF MEDIC	ERX12659245	Illumina NovaSeq 6000	PAIRED	RANDOM PCR	GENOMIC	ILLUMINA	ERS20257352	ERP161058	['b28b5ff0-515d-42d2-bc0f-19e45ec26bb9','ERP161058','1124794','ERX12659245','webin-reads-d4cf9116eebf','ERS20257352','PRJEB76547','ERR13288819','41890950','SAMEA115747468','d4cf9116eebf']	2022	2024-08-10T11:59:00.000Z			ZAF	Africa																										713	713705728	227748749	PRJEB76547								CRyPTIC_2024	tuberculosis: unclassified		Mycobacterium tuberculosis
SAMN20391475	SRR15242380	OTHER	GEO	SRX11548209	Illumina HiSeq 2500	PAIRED	other	GENOMIC	ILLUMINA	SRS9583774	SRP329788	['PRJNA749573','GSE180792','SRS9583774','749573','SRX11548209','20391475','SAMN20391475','SRP329788','SRR15242380','GSM5471057','GSM5471057_r1']		2021-07-26T22:01:00.000Z																														527	527588852	304641638	PRJNA749573									tuberculosis: human-adapted	L4	Mycobacterium tuberculosis	H37Rv
SAMEA5163958	ERR4024789	WGS	WELLCOME SANGER INSTITUTE	ERX4026177	HiSeq X Ten	PAIRED	RANDOM	GENOMIC	ILLUMINA	ERS2971681	ERP112727	['The_Genomics_of_Multidrug_Resistant_Tuberculosis_Transmission__NIHR_funded_-sc-5364','27082274-6414-11e8-bf99-3c4a9275d6c8','ERP112727','SC_RUN_28832_4#276','SAMEA5163958','626130','PRJEB30294','14627833','ERX4026177','SC_EXP_28832_4#276','ERR4024789','ERS2971681']		2020-04-19T16:55:00.000Z																														336	336378472	73964321	PRJEB30294			99.55	1771220	60	lineage4.1.2.1	Sensitive	['tree','diff','input','tbprofiler']	tuberculosis: unclassified		Mycobacterium tuberculosis
SAMEA112803955	ERR11044271	WGS	FZB	ERX10491062	NextSeq 500	PAIRED		GENOMIC	ILLUMINA	ERS14811501	ERP010814	['1865-15','PRJEB9680','ERX10491062','ena-STUDY-FZB-22-06-2015-17:16:39:392-292','ena-EXPERIMENT-TAB-21-03-2023-10:23:43:106-79487','SAMEA112803955','287903','ERS14811501','ERR11044271','33856010','ena-RUN-TAB-21-03-2023-10:23:43:107-79488','ERP010814']		2023-07-20T20:54:00.000Z																														629	629905384	267259959	PRJEB9680			99.46	1655280	56	lineage2.2.1	Sensitive	['tree','input','diff','tbprofiler']	tuberculosis: unclassified		Mycobacterium tuberculosis
SAMEA110420436	ERR9993079	WGS	CTB/NICD - SOUTH AFRICA, SOUTH AFRICA	ERX9533485	Illumina NovaSeq 6000	PAIRED	RANDOM	GENOMIC	ILLUMINA	ERS12518511		['ERS12518511','ERR9993079','experiment.1284.9d1f63dd','sample.1284.6d9c302d','run.1284.1.4103e1ef476049f869600dd13c9f6af0','ERX9533485','SAMEA110420436','30016904']		2022-08-10T14:24:00.000Z																														649	649709210	215912614										tuberculosis: unclassified		Mycobacterium tuberculosis
SAMEA115751344	ERR13292224	WGS	UNIVERSITY OF OXFORD, NUFFIELD DEPARTMENT OF MEDIC	ERX12662710	Illumina MiSeq	PAIRED	RANDOM PCR	GENOMIC	ILLUMINA	ERS20267631	ERP161058	['b28b5ff0-515d-42d2-bc0f-19e45ec26bb9','SAMEA115751344','c58b719a606a','ERS20267631','PRJEB76547','1124794','ERR13292224','ERX12662710','webin-reads-c58b719a606a','41910286','ERP161058']	2020	2024-08-10T05:45:00.000Z			USA	North America																										314	314530926	179954792	PRJEB76547								CRyPTIC_2024	tuberculosis: unclassified		Mycobacterium tuberculosis
SAMEA5561816	ERR3275588	WGS	RIVM - NATIONAL INSTITUTE FOR PUBLIC HEALTH AND TH	ERX3302461	Illumina HiSeq 2500	SINGLE	RANDOM	GENOMIC	ILLUMINA	ERS3363848	ERP114661	['16-0921','ERS3363848','ERR3275588','PRJEB32037','SAMEA5561816','ena-STUDY-RIVM - National Institute for Public Health and the Environment-04-04-2019-10:46:49:835-53','ERX3302461','532369','ena-RUN-RIVM - National Institute for Public Health and the Environment-10-04-2019-10:49:30:007-433','ena-EXPERIMENT-RIVM - National Institute for Public Health and the Environment-10-04-2019-10:49:30:007-433','11396628','ERP114661']		2020-03-25T11:31:00.000Z			NLD	Europe																										635	635836079	175635828	PRJEB32037								Napier_2020	tuberculosis: human-adapted	L4.4.1.1	Mycobacterium tuberculosis
SAMN40031670	SRR28045780	WGS	CHRISTIAN MEDICAL COLLAGE, VELLORE	SRX23697419	Illumina NovaSeq 6000	PAIRED	RANDOM	GENOMIC	ILLUMINA	SRS20527345	SRP226525	['3301010503','3301010503_R1.fastq.gz','SRR28045780','575883','SAMN40031670','SRS20527345','40031670','SRP226525','SRX23697419','PRJNA575883']	2020	2024-02-22T07:25:00.000Z		21.7679 N 78.8718 E	IND	Asia	Madhya Pradesh - Bhairopur		Homo sapiens	3	human																					1132	1132783276	509823541	PRJNA575883			99.55	1700504	55	lineage3.1.2	Sensitive	['diff','tree','input','tbprofiler']	tuberculosis: unclassified		Mycobacterium tuberculosis
SAMN10965902	SRR8600221	WGS	UNIVERSITY COLLEGE DUBLIN	SRX5400104	Illumina MiSeq	PAIRED	RANDOM	GENOMIC	ILLUMINA	SRS4386926	SRP186442	['WB49','SRS4386926','SRR8600221','PRJNA523164','WB49_S31_L001_R1_001.fastq.gz','SAMN10965902','10965902','SRX5400104','SRP186442','523164']	2001	2019-02-21T04:10:00.000Z			GBR	Europe	England, Woodchester Park		Meles meles	1	badger																					247	247287521	161550457	PRJNA523164			99.54	439249	30	La1.8.1	Other	['input','diff','tbprofiler','tree']	tuberculosis: animal-adapted	La1	Mycobacterium bovis
SAMEA7550425	ERR4817063	WGS	PUBLIC HEALTH ENGLAND	ERX4686905	Illumina MiSeq	PAIRED	RANDOM	GENOMIC	ILLUMINA	ERS5307075	ERP124941	['22469820','773303','ERP124941','project.PHE-TB','ERR4817063','experiment.19883','ERX4686905','PRJEB41201','sample.19883','ERS5307075','run.19883','SAMEA7550425']		2021-11-10T17:07:00.000Z			GBR	Europe										S		S					S	S								248	248297499	184299121	PRJEB41201	Walker_2022							['Walker_2022','input','CRyPTIC_PHE']	tuberculosis: unclassified		Mycobacterium tuberculosis
SAMEA104718574	ERR2446223	WGS	RIVM - NATIONAL INSTITUTE FOR PUBLIC HEALTH AND TH	ERX2465324	Illumina HiSeq 2500	SINGLE	RANDOM	GENOMIC	ILLUMINA	ERS2319957	ERP107526	['SAMEA104718574','WGSVNTR2016169','ERS2319957','ena-STUDY-RIVM - National Institute for Public Health and the Environment-15-03-2018-13:44:58:461-243','ena-EXPERIMENT-RIVM - National Institute for Public Health and the Environment-26-03-2018-16:05:17:747-169','PRJEB25592','8820506','ERP107526','ERX2465324','ena-RUN-RIVM - National Institute for Public Health and the Environment-26-03-2018-16:05:17:747-169','ERR2446223','448124']	2016	2019-06-11T18:01:00.000Z			NLD	Europe			Homo sapiens	3	human																					378	378615396	124172197	PRJEB25592								['Napier_2020','WGS_2016_NLD']	tuberculosis: human-adapted	L1.1.3.1	Mycobacterium tuberculosis
SAMEA9070046	ERR5987352	WGS	Swiss-TPH	ERX5627255	Illumina HiSeq 2500	PAIRED	RANDOM	GENOMIC	ILLUMINA	ERS6798354	ERP129488	['ERR5987352','19794960','PRJEB45389','ERP129488','SAMEA9070046','ERS6798354','ERX5627255','737713','G36281_1','WGS RR-TB Khayelitsha']		2021-06-29T01:01:00.000Z			ZAF	Africa						S					S												S			665	665429612	339680259	PRJEB45389	CRyPTIC_WHO2021_PMC7612554		99.67	1674630	38	lineage4.4.1.1	RR-TB	['input','tree','tbprofiler','diff','R-RR_HIVcoinf_ZAF','Walker_2022']	tuberculosis: unclassified		Mycobacterium tuberculosis
SAMEA115750738	ERR13291602	WGS	UNIVERSITY OF OXFORD, NUFFIELD DEPARTMENT OF MEDIC	ERX12662088	Illumina MiSeq	PAIRED	RANDOM PCR	GENOMIC	ILLUMINA	ERS20267025	ERP161058	['ERS20267025','SAMEA115750738','ERX12662088','1124794','3e067912050a','webin-reads-3e067912050a','ERR13291602','b28b5ff0-515d-42d2-bc0f-19e45ec26bb9','41909684','PRJEB76547','ERP161058']	2020	2024-08-11T02:31:00.000Z			USA	North America																										420	420827368	257000062	PRJEB76547								CRyPTIC_2024	tuberculosis: unclassified		Mycobacterium tuberculosis
SAMEA7157698	['ERR5866185','ERR5866183','ERR5866184']	WGS		['ERX5511979','ERX5511978','ERX5511980']	Illumina HiSeq 2500	PAIRED		GENOMIC	ILLUMINA	ERS4918159		['PRJEB39561','ena-EXPERIMENT-Swiss Tropical and Public Health Institute-03-05-2021-19:33:15:203-2649','G07855','ERX5511979','ERP123095','ena-STUDY-Swiss Tropical and Public Health Institute-27-07-2020-11:23:30:592-1894','SAMEA7157698','ena-EXPERIMENT-Swiss Tropical and Public Health Institute-03-05-2021-19:33:15:203-2648','ERX5511978','ena-EXPERIMENT-Swiss Tropical and Public Health Institute-03-05-2021-19:33:15:203-2647','ERR5866183','ERR5866184','674180','ERS4918159','ERX5511980','ena-RUN-Swiss Tropical and Public Health Institute-03-05-2021-19:33:15:203-2649','ena-RUN-Swiss Tropical and Public Health Institute-03-05-2021-19:33:15:203-2647','19060281','ERR5866185','ena-RUN-Swiss Tropical and Public Health Institute-03-05-2021-19:33:15:203-2648','SRS8943547']					GEO	Asia																										628	629863740	351935616	PRJEB39561			99.57	3256986	100	lineage2.2.1	Pre-XDR-TB	['tree','diff','input','R-MDR_GEO','tbprofiler']	tuberculosis: unclassified		Mycobacterium tuberculosis
SAMN38644555	SRR27048716	WGS	FIOCRUZ	SRX22738347	NextSeq 500	PAIRED		GENOMIC	ILLUMINA	SRS19726861	SRP475706	['38644555','961349','PRJNA1048499','bp0','KAN-961349','SRS19726861','SRP475706','SRR27048716','SRX22738347','1048499','KAN-961349_lib10555_nextseq_n0146_151bp_R1.fastq.gz','SAMN38644555']	1996	2023-12-04T17:01:00.000Z			CZE	Europe		sputum	Homo sapiens	3	human																					421	421905010	196860485	PRJNA1048499									NTM: unclassified		Mycobacterium kansasi
SAMEA6497923	ERR4010976	WGS	DST-NRF CENTRE OF EXCELLENCE FOR BIOMEDICAL TUBERC	ERX4012376	Illumina HiSeq 2000	PAIRED	RANDOM	GENOMIC	ILLUMINA	ERS4262379	ERP119549	['S5218','ena-EXPERIMENT-DST-NRF Centre of Excellence for Biomedical Tuberculosis Research, SAMRC Centre for Tuberculosis Research, Department Biomedical Sciences-09-04-2020-12:19:05:407-13','PRJEB36366','ena-STUDY-DST-NRF Centre of Excellence for Biomedical Tuberculosis Research, SAMRC Centre for Tuberculosis Research, Department Biomedical Sciences-22-01-2020-11:47:08:117-37','ERR4010976','629714','14778402','ERS4262379','ERP119549','ena-RUN-DST-NRF Centre of Excellence for Biomedical Tuberculosis Research, SAMRC Centre for Tuberculosis Research, Department Biomedical Sciences-09-04-2020-12:19:05:407-13','ERX4012376','SAMEA6497923']	2013	2020-05-07T01:29:00.000Z			ZAF	Africa		sputum	Homo sapiens	3	human																					547	547617506	253522252	PRJEB36366			99.49	1426802	48	lineage2.2.1.1	Sensitive	['Menardo_2021','diff','tree','input','tbprofiler']	tuberculosis: human-adapted	L2	Mycobacterium tuberculosis
SAMEA7280303	ERR4553561	WGS	INSTITUTE OF TROPICAL MEDICINE	ERX4489931	Illumina HiSeq 2500	PAIRED	RANDOM	GENOMIC	ILLUMINA	ERS5040904	ERP123102	['PRJEB39569','ena-RUN-Institute of tropical medicine-28-08-2020-16:29:08:351-159','ena-EXPERIMENT-Institute of tropical medicine-28-08-2020-16:29:08:351-159','ERS5040904','SAMEA7280303','ITM2007-02197','15937350','660147','ERX4489931','ERP123102','ERR4553561','ena-STUDY-Institute of tropical medicine-27-07-2020-14:37:16:152-1905']	2007	2020-08-29T18:45:00.000Z			BGD	Asia		sputum	Homo sapiens	3	human																					191	191260526	83382014	PRJEB39569			99.57	1115864	38		MDR-TB	['tbprofiler','tree','diff','input']	tuberculosis: unclassified		Mycobacterium tuberculosis
SAMN19113391	SRR14520131	WGS	MDUPHL	SRX10865441	NextSeq 500	PAIRED	RANDOM	GENOMIC	ILLUMINA	SRS8960781	SRP319622	['SRR14520131','bp0','AUSMDU00032040_R1.fq.gz','NB551233_H775TBGXC_AUSMDU00032040','SRX10865441','19113391','729189','AUSMDU00032040','PRJNA729189','SRP319622','SRS8960781','SAMN19113391']	2013	2021-05-15T03:57:00.000Z			AUS	Oceania	Northern Territory		Homo sapiens	3	human																					1022	1022638314	428446724	PRJNA729189								input	tuberculosis: unclassified		Mycobacterium tuberculosis
SAMEA12855040	ERR11246021	WGS	SWISS TROPICAL AND PUBLIC HEALTH INSTITUTE	ERX10654225	Illumina NovaSeq 6000	SINGLE	RANDOM	GENOMIC	ILLUMINA	ERS10461928	ERP135175	['G46481','34308607','8cc6b8bd-130a-4c76-a0b2-3197bafe5cc6','ERS10461928','SAMEA12855040','ena-RUN-TAB-17-04-2023-19:57:14:819-8140','ERP135175','ERX10654225','930268','PRJEB50582','ena-EXPERIMENT-TAB-17-04-2023-19:57:14:819-8139','ERR11246021']	2014	2023-07-27T11:31:00.000Z			GEO	Asia		sputum																								547	547378388	192656199	PRJEB50582									tuberculosis: unclassified		Mycobacterium tuberculosis
SAMN04276833	['SRR11947512','SRR3725005']	WGS		['SRX8491757','SRX1881997']	Illumina HiSeq 2500	SINGLE	PCR	GENOMIC	ILLUMINA	SRS1528446		['SRP077478','SRX1881997','300846','PRJNA300846','SRR3725005','G04105','SRS1528446','SAMN04276833','BI_392','SRX8491757','SRR11947512','G04105_1.fastq.gz','4276833']					THA	Asia		sputum	Homo sapiens	3	human																					824	825906088	457805978	PRJNA300846			98.47	1412508	27	lineage2.2.1	Sensitive	['diff','tbprofiler','tree','input','Menardo_2021','IeDEA']	tuberculosis: human-adapted	L2	Mycobacterium tuberculosis
SAMEA7542305	ERR4810730	WGS	CCDC	ERX4679176	HiSeq X Ten	PAIRED	RANDOM	GENOMIC	ILLUMINA	ERS5298757	ERP124934	['773297','ERP124934','22463624','run.11137','sample.11137','ERS5298757','experiment.11137','SAMEA7542305','project.CDC_22','ERX4679176','ERR4810730','PRJEB41194']		2021-11-10T05:12:00.000Z										S				S	S	S	S	S				S		S	S	S	S	S	S	1569	1569766500	683400023	PRJEB41194	CRyPTIC_reuse_table		99.56	1772799	61	lineage2.2.1	Sensitive	['diff','tbprofiler','tree','CRyPTIC_reuse_table','input','CRyPTIC_CCDC_CDC_22']	tuberculosis: unclassified		Mycobacterium tuberculosis
SAMEA3558293	ERR1034760	WGS	LSHTM	ERX1113558	Illumina MiSeq	PAIRED		GENOMIC	ILLUMINA	ERS865442	ERP011639	['mtb185','ERX1113558','ERR1034760','ena-RUN-LSHTM-25-09-2015-14:04:49:429-185','ERP011639','ERS865442','SAMEA3558293','297845','ena-EXPERIMENT-LSHTM-25-09-2015-14:04:49:429-185','PRJEB10385','ena-STUDY-LSHTM-18-08-2015-18:02:02:463-104','4154589']		2015-12-10T05:24:00.000Z			PER	South America							S	S		S								S	S							2104	2104064724	1337174815	PRJEB10385	Coll_2018		99.52	1581660	37	lineage4.1.2.1	HR-TB	['Napier_2020','diff','input','Coll_2018','tree','tbprofiler']	tuberculosis: human-adapted	L4.1.2.1	Mycobacterium tuberculosis
SAMEA116000287	ERR13654109	WGS	NATIONAL INSTITUTE OF HEALTH DR. RICARDO JORGE	ERX13024851	NextSeq 2000	PAIRED	RANDOM	GENOMIC	ILLUMINA	ERS20963886	ERP111748	['PT_TB1062','ERS20963886','505027','INSA_27102018','ERX13024851','ERP111748','PRJEB29446','SAMEA116000287','43579111','ERR13654109']	2024	2024-09-14T20:44:00.000Z			PRT	Europe																										514	514212298	178560898	PRJEB29446									tuberculosis: unclassified		Mycobacterium tuberculosis
SAMN01908860	SRR671836	WGS	BGI	SRX225150	Illumina HiSeq 2000	PAIRED	PCR	GENOMIC	ILLUMINA	SRS388929	SRP018402	['SRX225150','PRJNA187550','BGI-FC81EKMABXX-110319-L7-GZ113','1908860','187550','BGI_GZ113','SRS388929','SRP018402','SRR671836','BGI_GZ113_MYCyhpDALDFAPEI-135_110319','SAMN01908860']		2015-09-05T06:20:00.000Z			CHN	Asia							S					R	S						R				S			528	528000000	363865958	PRJNA187550	CRyPTIC_WHO2021_PMC7612554		99.42	1335492	23	lineage2.2.1	HR-TB	['Napier_2020','tbprofiler','tree','diff','input','Walker_2022']	tuberculosis: human-adapted	L2.2.1	Mycobacterium tuberculosis
SAMEA110175918	ERR9872307	WGS	UNIVERSITY COLLEGE LONDON	ERX9417539	NextSeq 500	PAIRED	RANDOM	GENOMIC	ILLUMINA	ERS12274732	ERP137802	['ERX9417539','142067c1-c74b-4193-9816-c363b7e8a3d5','ERS12274732','ERP137802','ena-EXPERIMENT-TAB-22-06-2022-15:48:54:695-18608','ERR9872307','PRJEB53040','ena-RUN-TAB-22-06-2022-15:48:54:695-18609','30660003','SAMEA110175918','0R-8I-11','876465']		2022-09-15T08:05:00.000Z																														1045	1045315922	400534479	PRJEB53040			99.89	1853717	62	lineage4.9	HR-TB	['tbprofiler','input','diff']	tuberculosis: human-adapted	L4	Mycobacterium tuberculosis	H37Rv
SAMN39286810	SRR27450224	WGS	MDUPHL	SRX23121713	NextSeq 550	PAIRED	RANDOM	GENOMIC	ILLUMINA	SRS20075265	SRP399923	['PRJNA857537','SAMN39286810','SRP399923','857537','39286810','SRR27450224','AUSMDU00031639_S50_R1_001.fastq.gz','AUSMDU00031639','SRS20075265','SRX23121713']	2019	2024-01-07T18:52:00.000Z			AUS	Oceania	Victoria		Homo sapiens	3	human																					876	876175843	364710351	PRJNA857537			99.68	1688039	55	lineage4.9	Sensitive	['tree','input','diff','tbprofiler']	tuberculosis: unclassified		Mycobacterium tuberculosis
SAMN26578389	SRR18311301	WGS	CHINACDC	SRX14448510	Illumina HiSeq 2500	SINGLE	RANDOM	GENOMIC	ILLUMINA	SRS12255081	SRP333090	['SRS12255081','SAMN26578389','22A185','22A185.fastq.gz','SRR18311301','bp0','755247','SRX14448510','SRP333090','26578389','PRJNA755247']	2020	2022-03-12T10:23:00.000Z		34.32 N 112.16 E	CHN	Asia	Chongqing	sputum	Homo sapiens	3	human																					937	937738950	340063898	PRJNA755247									tuberculosis: unclassified		Mycobacterium tuberculosis
SAMEA7563981	ERR4831625	WGS	OUCRU-HCMC	ERX4701609	Illumina NovaSeq 6000	PAIRED	RANDOM	GENOMIC	ILLUMINA	ERS5320613	ERP125020	['22479547','run.32605','project.CRyPTIC_08_28TB','ERS5320613','SAMEA7563981','773346','experiment.32605','ERP125020','sample.32605','PRJEB41279','ERR4831625','ERX4701609']		2021-11-11T11:55:00.000Z			VNM	Asia						S				S	S	R	S	S				R		S	S	S	S	S	R	232	232608000	105885239	PRJEB41279	['Walker_2022','CRyPTIC_reuse_table']		99.61	1320958	45	lineage2.2.1	MDR-TB	['CRyPTIC_OUCRU','tbprofiler','diff','CRyPTIC_reuse_table','Walker_2022','input','tree']	tuberculosis: unclassified		Mycobacterium tuberculosis
SAMEA4846619	ERR3468586	WGS	WELLCOME SANGER INSTITUTE	ERX3490249	Illumina HiSeq X Ten	PAIRED	RANDOM	GENOMIC	ILLUMINA	ERS2666474	ERP021867	['480613','ERP021867','SC_RUN_26415_2#168','ERS2666474','49edbd32-7498-11e8-bf99-3c4a9275d6c8','Exploring_the_richness_of_Mycobacterium_bovis_strain_diversity-sc-4667','SAMEA4846619','12515177','ERR3468586','ERX3490249','SC_EXP_26415_2#168','PRJEB19799']		2019-08-07T16:16:00.000Z			GBR	Europe																										173	173366120	50342674	PRJEB19799			80.34	732201	25	La1.8.1	HR-TB	['input','bovis_GBR','tbprofiler','tree','diff']	tuberculosis: animal-adapted	La1	Mycobacterium bovis
SAMEA4823162	ERR3566352	WGS	WELLCOME SANGER INSTITUTE	ERX3564751	HiSeq X Ten	PAIRED	RANDOM	GENOMIC	ILLUMINA	ERS2643049	ERP024108	['512657','ERX3564751','SC_RUN_26975_2#374','ERS2643049','Mycobacteria_in_non_CF_bronchiectasis_patients-sc-4853','SAMEA4823162','ERP024108','SC_EXP_26975_2#374','12901478','PRJEB21813','ce09259e-5db3-11e8-bf7f-3c4a9275d6c8','ERR3566352']		2019-10-05T10:42:00.000Z																														250	250261058	114082096	PRJEB21813									NTM: avium complex		Mycobacterium avium
SAMN21924149	SRR16134488	WGS	TGEN NORTH	SRX12419578	NextSeq 500	PAIRED	RANDOM	GENOMIC	ILLUMINA	SRS10387156	SRP339568	['SRS10387156','SRR16134488','21924149','TB-CX388-204','PRJNA767673','SAMN21924149','767673','SRP339568','bp0','TB-CX388-204_S44_R1_001.fastq.gz','SRX12419578']		2021-09-30T19:12:00.000Z						As reported: Xpert Ultra cartridge extract	Homo sapiens	3	human																					881	881663632	419834132	PRJNA767673								input	tuberculosis: unclassified		Mycobacterium tuberculosis
SAMN08708560	SRR6832107	WGS	SAN RAFFAELE	SRX3788283	Illumina HiSeq 2500	PAIRED	RANDOM	GENOMIC	ILLUMINA	SRS3040952	SRP128089	['SRX3788283','8708560','153-1455','SAMN08708560','153-1455_WGS','153-1455_090816_UKR_090816_100.gatk.bam','SRS3040952','PRJNA428596','SRR6832107','bp0','SRP128089','428596']		2018-03-14T09:54:00.000Z			UKR	Europe			Homo sapiens	3	human	S	S			S		S	S	S			S	S	S				S			356	356264269	194263665	PRJNA428596	CRyPTIC_WHO2021_PMC7612554		99.69	1679163	35	lineage4.8	Sensitive	['input','Walker_2022','diff','tree','tbprofiler']	tuberculosis: unclassified		Mycobacterium tuberculosis
SAMEA104718506	ERR2446155	WGS	RIVM - NATIONAL INSTITUTE FOR PUBLIC HEALTH AND TH	ERX2465256	Illumina HiSeq 2500	SINGLE	RANDOM	GENOMIC	ILLUMINA	ERS2319889	ERP107526	['ERR2446155','WGSVNTR2016101','ena-RUN-RIVM - National Institute for Public Health and the Environment-26-03-2018-16:05:17:745-101','ERP107526','ena-STUDY-RIVM - National Institute for Public Health and the Environment-15-03-2018-13:44:58:461-243','SAMEA104718506','ERS2319889','ena-EXPERIMENT-RIVM - National Institute for Public Health and the Environment-26-03-2018-16:05:17:745-101','8820438','PRJEB25592','448124','ERX2465256']	2016	2019-06-11T17:59:00.000Z			NLD	Europe			Homo sapiens	3	human																					430	430625974	107139841	PRJEB25592								['WGS_2016_NLD','Napier_2020']	tuberculosis: human-adapted	L4.2.2.2	Mycobacterium tuberculosis
SAMEA114233502	ERR11879736	WGS	STELLENBOSCH UNIVERSITY	ERX11273193	MinION	SINGLE		GENOMIC	OXFORD_NANOPORE	ERS16218744	ERP148698	['NB18211-ONT-direct','1009579','ERR11879736','PRJEB63553','37158797','ERS16218744','ena-RUN-TAB-23-08-2023-14:23:39:004-20','9221aa09-9bab-4093-933a-218252afaee2','ena-EXPERIMENT-TAB-23-08-2023-14:23:39:004-19','SAMEA114233502','ERX11273193','ERP148698']	2018	2023-09-01T07:10:00.000Z			ZAF	Africa		As reported: Animal Tissue Sample		3																						134	134242007	117614909	PRJEB63553									tuberculosis: animal-adapted	La1	Mycobacterium bovis
SAMEA114089551	ERR11775677	WGS	UCL CENTRE FOR CLINICAL MICROBIOLOGY	ERX11174341	NextSeq 550	PAIRED	RANDOM	GENOMIC	ILLUMINA	ERS16073394	ERP149436	['PRJEB64299','ERX11174341','TBA_324','ERP149436','ERR11775677','webin-reads-TBA_324','1109088','4da99455-d94f-43bb-96cc-eb7e1d7e89c2','ERS16073394','SAMEA114089551','41282933']	2018	2024-07-26T22:15:00.000Z		UCL CCM	GEO	Asia			Homo sapiens	3	human																					542	542184224	236932565	PRJEB64299									tuberculosis: unclassified		Mycobacterium tuberculosis
SAMN37848769	SRR26399276	WGS	UNIVERSITY OF MELBOURNE/ THE PETER DOHERTY INSTITUTE FOR INFECTION AND IMMUNITY	SRX22105121	Illumina HiSeq 4000	PAIRED	RANDOM	GENOMIC	ILLUMINA	SRS19170203	SRP466602	['Sample_850_1.fastq.gz','37848769','SAMN37848769','1028637','SRS19170203','SRR26399276','bp0','PRJNA1028637','SRP466602','Sample_850','SRX22105121']		2023-10-16T19:03:00.000Z		10.8231 N 106.6297 E	VNM	Asia	Ho Chi Minh City	sputum	Homo sapiens	3	human																					394	394697100	167198138	PRJNA1028637			99.16	1643406	54	lineage1.2.1.2.1	Other	['diff','input','tbprofiler','tree']	tuberculosis: unclassified		Mycobacterium tuberculosis
SAMEA1118727	ERR2513546	WGS	PHE	ERX2532756	Illumina MiSeq	PAIRED	RANDOM	GENOMIC	ILLUMINA	ERS2398136	ERP107961	['run.5354','ERX2532756','ERR2513546','project.First_10k_genomes_study_set_4','sample.5354','experiment.5354','ERS2398136','SAMEA1118727','10122673','493034','ERP107961','PRJEB25991']		2021-10-23T16:05:00.000Z			GBR	Europe	England									S		S					S	S								181	181466096	110638236	PRJEB25991	Walker_2022		99.6	986626	33	lineage4.3.3	Sensitive	['tree','CRyPTIC_PHE','tbprofiler','input','diff','Napier_2020','Walker_2022']	tuberculosis: human-adapted	L4.3.3	Mycobacterium tuberculosis
SAMN40273344	SRR28239964	WGS	NIH / NIAID	SRX23851353	NextSeq 2000	PAIRED	RANDOM	GENOMIC	ILLUMINA	SRS20671428	SRP493618	['TBPO-3373_lib53476_nextseq_ny0069_151bp.filtered_2_bwa.1.fastq.gz','PRJNA1074779','66381','SRP493618','1074779','SRX23851353','SRS20671428','SRR28239964','40273344','SAMN40273344']	2022	2024-03-06T10:16:00.000Z		41.7151 N 44.8271 E	GEO	Asia	Tbilisi	sputum	Homo sapiens	3	human																					485	485097644	193977054	PRJNA1074779			99.59	1085089	36	lineage4.8	Other	['tbprofiler','tree','diff','input']	tuberculosis: unclassified		Mycobacterium tuberculosis
SAMN03647463	SRR2100290	WGS	UNIVERSITY OF OXFORD	SRX1094984	Illumina HiSeq 2500	PAIRED	RANDOM	GENOMIC	ILLUMINA	SRS990500	SRP061066	['SRP061066','SRR2100290','eff2701f-f07c-4d3d-9d8b-8bca75a17b52_R00000039_v3.bam','C00008835','3647463','SRX1094984','SAMN03647463','SRS990500','282721','PRJNA282721']					GBR	Europe										S		R						S								429	429505000	322648643	PRJNA282721	CRyPTIC_WHO2021_PMC7612554		99.16	1958325	43	lineage3.1.1	HR-TB	['Napier_2020','tree','tbprofiler','Walker_2022','diff','input']	tuberculosis: human-adapted	L3.1.1	Mycobacterium tuberculosis
SAMEA4706813	ERR3439549	WGS	WELLCOME SANGER INSTITUTE	ERX3461569	Illumina HiSeq X Ten	PAIRED	RANDOM	GENOMIC	ILLUMINA	ERS2526974	ERP021867	['ERR3439549','PRJEB19799','Exploring_the_richness_of_Mycobacterium_bovis_strain_diversity-sc-4667','ERX3461569','ERS2526974','SC_RUN_26268_2#328','971462a0-5454-11e8-bf7f-3c4a9275d6c8','480613','SC_EXP_26268_2#328','ERP021867','12304186','SAMEA4706813']		2019-07-18T09:27:00.000Z			GBR	Europe																										210	210011102	50141395	PRJEB19799			99.37	1126265	36	La1.8.1	Other	['tbprofiler','tree','diff','bovis_GBR','input']	tuberculosis: animal-adapted	La1	Mycobacterium bovis
SAMEA14501042	ERR9822578	WGS	PUBLIC HEALTH AGENCY OF SWEDEN	ERX9369672	Ion Torrent S5 XL	SINGLE	RANDOM	GENOMIC	ION_TORRENT	ERS12132018	ERP138102	['847143','ena-EXPERIMENT-TAB-07-06-2022-09:12:06:515-21074','ena-RUN-TAB-07-06-2022-09:12:06:515-21075','SEA202000086','ERP138102','PRJEB53318','28935709','ERR9822578','eb7a9c3f-f8c0-440b-a042-9685ea5b8a95','ERX9369672','SAMEA14501042','ERS12132018']	2020	2022-06-26T02:21:00.000Z			SWE	Europe			Homo sapiens	3	human																					183	183508214	141373953	PRJEB53318									tuberculosis: unclassified		Mycobacterium tuberculosis
SAMN38644472	SRR27048411	WGS	FIOCRUZ	SRX22738310	NextSeq 500	PAIRED		GENOMIC	ILLUMINA	SRS19726823	SRP475706	['KAN-39','myc1094','38644472','PRJNA1048499','SRR27048411','bp0','SRS19726823','SRX22738310','SRP475706','KAN-39_lib11507_nextseq_n0158_151bp_R1.fastq.gz','SAMN38644472','1048499']		2023-12-04T16:59:00.000Z			NLD	Europe																										684	684154003	318412565	PRJNA1048499									unclassified mycobacteria		Mycobacterium sp.
SAMN41421998	SRR29055546	WGS	FIND, THE FOUNDATION FOR INNOVATIVE NEW DIAGNOSTICS	SRX24580279	Illumina HiSeq 2000	PAIRED	RANDOM	GENOMIC	ILLUMINA	SRS21320194	SRP507535	['1109295','PRJNA1109295','SAMN41421998','SRS21320194','SRR29055546','41421998','SRP507535','82B8A3_33A965FA357A','82B8A3_33A965FA357A_C11_3_2','TB-CPath-Warren-Theron-IS-1025-C11-3-2_S141_R1_001.fastq.gz','SRX24580279']		2024-05-16T11:49:00.000Z			ZAF	Africa			Homo sapiens	3	human																					509	509030060	220467171	PRJNA1109295								WHO_mutations_2023	tuberculosis: unclassified		Mycobacterium tuberculosis
SAMEA12854430	ERR11245443	WGS	SWISS TROPICAL AND PUBLIC HEALTH INSTITUTE	ERX10653647	Illumina NovaSeq 6000	SINGLE	RANDOM	GENOMIC	ILLUMINA	ERS10461319	ERP135175	['930268','ERP135175','PRJEB50582','ena-EXPERIMENT-TAB-17-04-2023-19:57:14:604-6983','8cc6b8bd-130a-4c76-a0b2-3197bafe5cc6','SAMEA12854430','ERR11245443','G45997','ena-RUN-TAB-17-04-2023-19:57:14:605-6984','34307998','ERS10461319','ERX10653647']	2016	2023-07-27T11:27:00.000Z			GEO	Asia		sputum																								373	373530017	117834727	PRJEB50582									tuberculosis: unclassified		Mycobacterium tuberculosis
SAMN35981885	SRR25207096	WGS	CHINESE CENTER FOR DISEASE CONTROL AND PREVENTION	SRX20954137	Illumina HiSeq 2500	PAIRED	RANDOM	GENOMIC	ILLUMINA	SRS18231113	SRP448193	['PRJNA987438','SAMN35981885','bp0','MDRTB273.bam','TBMDR273','SRR25207096','SRS18231113','SRX20954137','35981885','987438','SRP448193']		2023-07-09T00:42:00.000Z						sputum	Homo sapiens	3	human																					1165	1165327200	199440063	PRJNA987438			99.51	1900824	65	lineage4.5	Pre-XDR-TB	['input','tree','diff','tbprofiler']	tuberculosis: unclassified		Mycobacterium tuberculosis
SAMN06252090	SRR5216976	WGS	UNIVERSITY OF GLASGOW	SRX2527186	Illumina HiSeq 2500	PAIRED	RANDOM	GENOMIC	ILLUMINA	SRS1948050	SRP098533	['12754_7#27_1.fastq.gz','12754_7#27','363037','PRJNA363037','6252090','SRP098533','SRX2527186','SRR5216976','SAMN06252090','SRS1948050']	1984	2017-01-30T03:27:00.000Z			NZL	Oceania	TAUMARUNUI		Bos taurus	2	bovine																					444	444147000	310865118	PRJNA363037								['bovis_NZL','Brites_2018','input']	tuberculosis: animal-adapted	La1	Mycobacterium bovis
SAMEA115744494	ERR13275898	WGS	UNIVERSITY OF OXFORD, NUFFIELD DEPARTMENT OF MEDIC	ERX12646324	NextSeq 500	PAIRED	RANDOM PCR	GENOMIC	ILLUMINA	ERS20254378	ERP161058	['ERP161058','41870459','ERS20254378','ERR13275898','webin-reads-0207fa29b6af','SAMEA115744494','b28b5ff0-515d-42d2-bc0f-19e45ec26bb9','ERX12646324','0207fa29b6af','1124794','PRJEB76547']	2020	2024-08-08T11:09:00.000Z			DEU	Europe																										762	762079400	346347293	PRJEB76547								CRyPTIC_2024	tuberculosis: unclassified		Mycobacterium tuberculosis
SAMEA8741156	ERR5917671	WGS	SAN RAFFAELE SCIENTIFIC INSTITUTE	ERX5558785	NextSeq 500	PAIRED	RANDOM	GENOMIC	ILLUMINA	ERS6420739	ERP128645	['773350','sample.26839','22479986','SAMEA8741156','run.26839','experiment.26839','ERP128645','ERR5917671','ERX5558785','PRJEB44575','project.Belarus_site06','ERS6420739']		2021-11-11T12:54:00.000Z			BLR	Europe						S	S			S	S	S	S	S			S	S	S	S	S	S	S	S	S	379	379610542	153511179	PRJEB44575	['CRyPTIC_reuse_table','Walker_2022']		99.64	1781039	58	lineage4.8	Sensitive	['tbprofiler','CRyPTIC_reuse_table','input','tree','CRyPTIC_SanRaffaele_Belarus','diff','Walker_2022']	tuberculosis: unclassified		Mycobacterium tuberculosis
SAMEA114089395	ERR11775034	WGS	UCL CENTRE FOR CLINICAL MICROBIOLOGY	ERX11173699	NextSeq 550	PAIRED	RANDOM	GENOMIC	ILLUMINA	ERS16073238	ERP149436	['ERS16073238','ERR11775034','41282777','PRJEB64299','ERP149436','webin-reads-TBA_170','1109088','TBA_170','4da99455-d94f-43bb-96cc-eb7e1d7e89c2','SAMEA114089395','ERX11173699']	2019	2024-07-27T15:38:00.000Z		UCL CCM	ZAF	Africa			Homo sapiens	3	human																					1159	1159464070	493074864	PRJEB64299									tuberculosis: unclassified		Mycobacterium tuberculosis
SAMEA13293414	ERR9119090	WGS	UNIVERSITY OF OXFORD, NUFFIELD DEPARTMENT OF MEDIC	ERX8662385	Illumina MiniSeq	PAIRED	RANDOM	GENOMIC	ILLUMINA	ERS10896342	ERP136043	['ERR9119090','ERX8662385','SAMEA13293414','project.SeqTreat_StJames1','sample.7381.9734bc53','run.7381.1.6e2822d6fe5ed5c2147661ef2d563cf4','experiment.7381.d982309a','PRJEB51411','862823','ERS10896342','ERP136043','30299374']	2017	2024-08-22T00:57:00.000Z			IRL	Europe																										529	529209477	216599128	PRJEB51411								CRyPTIC_SeqTreat_StJames	tuberculosis: unclassified		Mycobacterium tuberculosis
SAMN13568612	SRR10808505	WGS	RADBOUDUMC	SRX7482390	Illumina HiSeq 4000	PAIRED	PCR	GENOMIC	ILLUMINA	SRS5925267	SRP239172	['SRS5925267','TAN-468_1.fastq.gz','PRJNA595834','13568612','SRX7482390','bp0','595834','SAMN13568612','TAN-468','SRP239172','SRR10808505']	2016	2019-12-31T08:49:00.000Z			PER	South America	Lima	sputum	Homo sapiens	3	human																					491	491311500	212910453	PRJNA595834			99.57	1715963	59	lineage4.1.2.1	Sensitive	['tbprofiler','standford','input','diff','tree','TANDEM','Menardo_2021']	tuberculosis: human-adapted	L4	Mycobacterium tuberculosis
SAMN17204698	SRR13344533	Tn-Seq	GEO	SRX9770680	Illumina HiSeq 2500	PAIRED	other	GENOMIC	ILLUMINA	SRS7958477	SRP300088	['SRR13344533','GSE164156','SAMN17204698','GSM4998413','17204698','PRJNA689305','SRS7958477','SRX9770680','SRP300088','689305','GSM4998413_r1']		2021-01-03T14:55:00.000Z						homogenized mouse spleens	Mus musculus	2	mouse																					2353	2353877922	1558286957	PRJNA689305									tuberculosis: human-adapted	L4	Mycobacterium tuberculosis	H37Rv
SAMEA6455950	ERR3801004	WGS	INSTITUTE OF TROPICAL MEDICINE	ERX3802894	Illumina HiSeq 2500	PAIRED	RANDOM	GENOMIC	ILLUMINA	ERS4221499	ERP119211	['webin-reads-13-00666','ERP119211','ERR3801004','13823954','600196','PRJEB36076','ERX3802894','13-00666','ena-STUDY-Institute of tropical medicine-08-01-2020-09:16:49:129-1770','SAMEA6455950','ERS4221499']	2013	2020-01-18T21:36:00.000Z			GMB	Africa		sputum	Homo sapiens	3	human																					775	775564738	493361187	PRJEB36076								input	tuberculosis: human-adapted		Mycobacterium africanum
SAMN30950345	SRR21690958	WGS	RIVM	SRX17688803	Illumina HiSeq 2500	PAIRED	RANDOM	GENOMIC	ILLUMINA	SRS15220191	SRP399356	['SAMN30950345','RIVM1631.bam','SRX17688803','SRR21690958','882748','bp0','SRS15220191','PRJNA882748','SRP399356','30950345','RIVM1631']	2016	2022-09-23T18:09:00.000Z			NLD	Europe		As reported: diagnostic sample	Homo sapiens	3	human																					767	767630069	226823533	PRJNA882748								input	tuberculosis: unclassified		Mycobacterium tuberculosis
SAMN03647170	SRR2099997	WGS	UNIVERSITY OF OXFORD	SRX1094691	Illumina HiSeq 2500	PAIRED	RANDOM	GENOMIC	ILLUMINA	SRS991850	SRP061066	['SAMN03647170','SRS991850','SRX1094691','SRR2099997','282721','04eb5113-3ed5-41e1-9899-3de461f49b94','04eb5113-3ed5-41e1-9899-3de461f49b94_R00000039_v3.bam','PRJNA282721','3647170','SRP061066']		2015-07-14T15:26:00.000Z			GBR	Europe										S		S					S	S								1176	1176303184	755153218	PRJNA282721	CRyPTIC_WHO2021_PMC7612554		99.4	1287876	61	lineage4.1.1.3.1	Sensitive	['Menardo_2018','diff','Walker_2022','tbprofiler','tree','Napier_2020','input','Menardo_2021']	tuberculosis: human-adapted	L4.1.1.3.1	Mycobacterium tuberculosis
SAMEA1530657	ERR176608	WGS	SC	ERX152754	Illumina HiSeq 2000	PAIRED	RANDOM	GENOMIC	ILLUMINA	ERS141676	ERP001072	['SAMEA1530657','ERP001072','SC_RUN_8205_5#67','204548','ERX152754','Karonga_Prevention_Study__KPS____whole_genome_sequ','PRJEB2794','Karonga_Prevention_Study__KPS____whole_genome_sequencing_in_a_whole_population-sc-2011-12-13T10:33:26Z-2066','1759830','SC_EXP_8205_5#67','ERR176608','98007566-sc-2012-05-29T14:58:00Z-1428689','ERS141676']	1998	2012-10-12T09:21:00.000Z			MWI	Africa	Karonga	sputum	Homo sapiens	3	human					S		S					S	S	R							397	397733800	207358745	PRJEB2794	Coll_2018		99.58	1694085	39	lineage4.9.1	Sensitive	['nextstrain_global_tree','Napier_2020','Menardo_2018','diff','Coll_2018','Karonga_Prevention_Study','input','Menardo_2021','tbprofiler']	tuberculosis: human-adapted	L4.9.1	Mycobacterium tuberculosis
SAMN02599184	['SRR1172849','SRR1173044']	WGS		SRX473387	Illumina HiSeq 2000	PAIRED	RANDOM	GENOMIC	ILLUMINA	SRS559710		['M_13','2892572.WR39964.Pond-322767.C3TY6ACXX140212.P','235850','SRR1173044','PRJNA235852','SAMN02599184','SRS559710','SRX473387','C3TY6ACXX140212.5.Illumina_P5-Rexon_P7-Libil.bam','C3TY6ACXX140212.6.Illumina_P5-Rexon_P7-Libil.bam','SRP038413','SRR1172849','PRJNA235850','2599184']					IND	Asia	Tiruvallur	sputum	Homo sapiens	3	human																					548	548761886	215350684	PRJNA235850			99.12	4435714	99	lineage1.1.2	HR-TB	['tbprofiler','tree','input','Napier_2020','diff','Menardo_2018','Menardo_2021']	tuberculosis: human-adapted	L1.1.2	Mycobacterium tuberculosis
SAMN12493001	SRR9940980	WGS	UNIVERSITY OF BRITISH COLUMBIA	SRX6689520	Illumina MiSeq	PAIRED	RANDOM	GENOMIC	ILLUMINA	SRS5247049	SRP217951	['SRS5247049','SAMN12493001','SRX6689520','PRJNA558545','M296A-8','SRP217951','SRR9940980','12493001','M296A-8_S14_L001_R1_001.fastq','558545']	2017	2019-08-09T14:03:00.000Z			CAN	North America	Vancouver	laboratory, experimental evolution																								167	167139167	114226527	PRJNA558545			99.77	391607	15	lineage4.9	Sensitive	['input','tbprofiler']	tuberculosis: unclassified		Mycobacterium tuberculosis
SAMN21983490	SRR16156845	WGS	TGEN NORTH	SRX12441513	NextSeq 500	PAIRED	RANDOM	GENOMIC	ILLUMINA	SRS10407665	SRP339714	['PRJNA767684','SRS10407665','SRP339714','767684','R18502','21983490','SRX12441513','TB-R18502-054_S201_R1_001.fastq.gz','SAMN21983490','SRR16156845']		2021-10-01T18:32:00.000Z							Homo sapiens	3	human																					307	307367034	103558059	PRJNA767684			99.54	1914144	65	lineage2.2.2	MDR-TB	['input','tbprofiler','diff','tree']	tuberculosis: unclassified		Mycobacterium tuberculosis
SAMN06055548	SRR5073595	WGS	UNIVERSITY OF MELBOURNE	SRX2392685	Illumina HiSeq 2500	PAIRED	RANDOM	GENOMIC	ILLUMINA	SRS1834139	SRP094134	['SRX2392685','6055548','02MTB0640_S124_L002_1.fastq.gz','HCMC1151','355614','SRR5073595','PRJNA355614','SAMN06055548','SRP094134','bp0','SRS1834139']	2009-10	2016-12-02T18:47:00.000Z		10.82 N 106.63 E	VNM	Asia	Ho Chi Minh City	sputum	Homo sapiens	3	human																					394	394305778	181120734	PRJNA355614								['Napier_2020','input','Menardo_2021']	tuberculosis: human-adapted	L2.2.1	Mycobacterium tuberculosis
SAMEA115750979	ERR13291855	WGS	UNIVERSITY OF OXFORD, NUFFIELD DEPARTMENT OF MEDIC	ERX12662341	Illumina MiSeq	PAIRED	RANDOM PCR	GENOMIC	ILLUMINA	ERS20267266	ERP161058	['webin-reads-4370c5506278','ERX12662341','SAMEA115750979','ERP161058','PRJEB76547','b28b5ff0-515d-42d2-bc0f-19e45ec26bb9','41909925','1124794','ERR13291855','ERS20267266','4370c5506278']	2020	2024-08-10T05:44:00.000Z			USA	North America																										248	248397628	155796172	PRJEB76547								CRyPTIC_2024	tuberculosis: unclassified		Mycobacterium tuberculosis
SAMN30950014	SRR21690617	WGS	RIVM	SRX17688540	Illumina HiSeq 2500	PAIRED	RANDOM	GENOMIC	ILLUMINA	SRS15219928	SRP399356	['SRS15219928','SAMN30950014','30950014','bp0','RIVM1299.bam','RIVM1299','PRJNA882748','SRP399356','SRX17688540','882748','SRR21690617']	2017	2022-09-23T18:08:00.000Z			NLD	Europe		As reported: diagnostic sample	Homo sapiens	3	human																					650	650354714	159683516	PRJNA882748								input	tuberculosis: unclassified		Mycobacterium tuberculosis
SAMN36834331	SRR25515575	WGS	SHANDONG PROVINCIAL HOSPITAL	SRX21246324	Illumina HiSeq 4000	PAIRED	RANDOM	GENOMIC	ILLUMINA	SRS18500605	SRP453313	['SRS18500605','SRP453313','bp0','SRX21246324','SAMN36834331','R69.IS300_Clean.1.fastq.gz','1002108','R69','SRR25515575','PRJNA1002108','36834331']	2011	2023-08-04T04:42:00.000Z		36.40 N 117.00 E	CHN	Asia	Shandong	As reported: phlegm	Homo sapiens	3	human																					578	578730000	260188213	PRJNA1002108			98.53	1783078	62	lineage2.2.1	MDR-TB	['tbprofiler','tree','input','diff']	tuberculosis: human-adapted	L4	Mycobacterium tuberculosis	H37Rv
SAMEA10030413	ERR7910968	WGS	FZB	ERX7478365	NextSeq 500	PAIRED		GENOMIC	ILLUMINA	ERS7708620	ERP132622	['ena-EXPERIMENT-FZB-05-01-2022-10:45:57:299-126','24682380','ERR7910968','ERP132622','16-14949','ERX7478365','ena-RUN-FZB-05-01-2022-10:45:57:299-126','ena-STUDY-FZB-22-10-2021-10:26:06:450-343','794636','SAMEA10030413','PRJEB48275','ERS7708620']		2022-05-09T04:50:00.000Z			MDA	Europe						S	S			R		R	S	S			S	R					S			856	856112762	378174567	PRJEB48275	Finci_2022		99.54	1641797	56	lineage2.2.1	MDR-TB	['Finci_2022','tbprofiler','diff','tree','input']	tuberculosis: human-adapted	L2.2.1	Mycobacterium tuberculosis
SAMN31673994	SRR22249615	WGS	INSTITUTE OF CLINICAL PATHOLOGY AND MEDICAL RESEARCH	SRX18226073	NextSeq 500	PAIRED	RANDOM	GENOMIC	ILLUMINA	SRS15722421	SRP407089	['899911','20-002-0445_1.fastq.gz','SRR22249615','31673994','20-002-0445','SRX18226073','PRJNA899911','bp0','SAMN31673994','SRS15722421','SRP407089']	2020	2022-11-09T19:18:00.000Z			AUS	Oceania	NSW		Homo sapiens	3	human																					209	209435966	89256861	PRJNA899911			99.26	1375463	39	lineage3	Other	['input','tree','diff','tbprofiler']	tuberculosis: unclassified		Mycobacterium tuberculosis
SAMEA7280262	ERR4553520	WGS	INSTITUTE OF TROPICAL MEDICINE	ERX4489890	Illumina HiSeq 2500	PAIRED	RANDOM	GENOMIC	ILLUMINA	ERS5040863	ERP123102	['ERR4553520','ena-STUDY-Institute of tropical medicine-27-07-2020-14:37:16:152-1905','SAMEA7280262','ITM2006-04048','PRJEB39569','ena-RUN-Institute of tropical medicine-28-08-2020-16:29:08:350-118','ERS5040863','15937309','660147','ena-EXPERIMENT-Institute of tropical medicine-28-08-2020-16:29:08:350-118','ERP123102','ERX4489890']	2006	2020-08-29T18:42:00.000Z			BGD	Asia		sputum	Homo sapiens	3	human																					165	165533448	80924998	PRJEB39569			99.63	826658	28	lineage2.2.1	HR-TB	['input','tbprofiler','tree','diff']	tuberculosis: unclassified		Mycobacterium tuberculosis
SAMN14336437	SRR11294534	WGS	USDA-NVSL-DBPL	SRX7900020	Illumina MiSeq	PAIRED	RANDOM	GENOMIC	ILLUMINA	SRS6308059	SRP149365	['14336437','SRX7900020','PRJNA449507','18-013763-16-4018FM_R1.fastq.gz','SRS6308059','SRR11294534','SRP149365','SAMN14336437','449507','18-013763-16-4018FM']	2016	2020-03-12T11:05:00.000Z			MEX	North America			Bos taurus	2	domestic cattle																					390	390417718	249342185	PRJNA449507			97.97	1099882	60	La1.8.1	Other	['diff','tbprofiler','tree','input']	tuberculosis: animal-adapted	La1	Mycobacterium bovis
SAMEA113555953	ERR11488398	WGS	FZB	ERX10894574	NextSeq 500	PAIRED		GENOMIC	ILLUMINA	ERS15552076	ERP147779	['ERS15552076','86810e0e-614f-4ad6-9cd7-0bc407fc82e6','ERP147779','36322817','ERX10894574','ERR11488398','ena-EXPERIMENT-TAB-27-05-2023-22:16:03:746-27217','989949','SMN-169','PRJEB62665','ena-RUN-TAB-27-05-2023-22:16:03:746-27218','SAMEA113555953']		2023-09-24T11:04:00.000Z			MOZ	Africa	Maputo																									630	630282974	277390287	PRJEB62665			99.44	1615053	53	lineage2.2.1	MDR-TB	['diff','tbprofiler','input','R-RR_MOZ','tree']	tuberculosis: unclassified		Mycobacterium tuberculosis
SAMEA114442885	ERR13230588	WGS	SEOUL NATIONAL UNIVERSITY	ERX12601337	Illumina MiSeq	PAIRED	RANDOM	GENOMIC	ILLUMINA	ERS16430669	ERP151439	['c7f31963-9edb-49ef-a000-987e031fb6cb','ERS16430669','ERX12601337','1022751','GReAT_KR_254','SAMEA114442885','ERR13230588','PRJEB66375','webin-reads-GReAT_KR_254','41754256','ERP151439']	2016	2024-08-05T10:11:00.000Z			KOR	Asia		sputum	Homo sapiens	3	human																					625	625392713	373711197	PRJEB66375									tuberculosis: unclassified		Mycobacterium tuberculosis
SAMN31564041	SRR22137475	WGS	INSTITUTE OF LIFE SCIENCES	SRX18116856	NextSeq 550	PAIRED	RANDOM	GENOMIC	ILLUMINA	SRS15619124	SRP405779	['SRR22137475','bp0','WGS52_S9_R1_001.fastq.gz','SAMN31564041','SRP405779','PRJNA896734','31564041','SRS15619124','WGS52','SRX18116856','896734']	2019	2022-11-02T03:17:00.000Z		27.5330 N 88.5122 E	IND	Asia	Sikkim	sputum	Homo sapiens	3	human																					1173	1173973253	443330212	PRJNA896734			99.34	1785376	56	lineage2.2.1	Pre-XDR-TB	['tree','input','diff','tbprofiler']	tuberculosis: unclassified		Mycobacterium tuberculosis
SAMN13814050	SRR10869061	WGS	UCT	SRX7539248	Illumina HiSeq 2500	PAIRED	RANDOM	GENOMIC	ILLUMINA	SRS5977823	SRP241186	['SRX7539248','PRJNA600338','C419_R1_001.fastq.gz','335','C419','bp0','SRR10869061','SAMN13814050','SRS5977823','13814050','SRP241186','600338']	2019	2020-01-10T13:29:00.000Z		33.9249 S 18.4241 E	ZAF	Africa		sputum	Homo sapiens	3	human																					743	743528530	328212811	PRJNA600338								['input','Menardo_2021']	tuberculosis: human-adapted	L2	Mycobacterium tuberculosis
SAMEA2783323	ERR752036	WGS	SC	ERX695718	Illumina HiSeq 2000	PAIRED	RANDOM	GENOMIC	ILLUMINA	ERS553068	ERP006738	['22117-sc-2108171','ERS553068','ERP006738','272028','ERX695718','SC_RUN_14722_5#30','3337251','The_interaction_between_the_host_and_pathogen_genetics_in_susceptibility_to_pulmonary_tuberculosis-sc-3274','PRJEB7056','SAMEA2783323','ERR752036','SC_EXP_14722_5#30']		2016-01-09T04:41:00.000Z			THA	Asia																										570	570170400	312225007	PRJEB7056			99.58	1592051	36	lineage2.2.1	Sensitive	['Napier_2020','diff','Menardo_2021','tree','tbprofiler','input']	tuberculosis: human-adapted	L2.2.1	Mycobacterium tuberculosis
SAMN31423372	SRR22048329	WGS	NATIONAL INSTITUTE OF INFECTIOUS DISEASES "L. SPALLANZANI"	SRX18029589	NextSeq 500	PAIRED	RANDOM	GENOMIC	ILLUMINA	SRS15536598	SRP373287	['31423372','SAMN31423372','SRR22048329','SRX18029589','SRS15536598','SRP373287','PRJNA834606','161-SP268_S22_L001_R1_001.fastq.gz','SP268','bp0','834606']	2016	2022-10-26T15:24:00.000Z		41.86 N 12.45 E	ITA	Europe	Rome	sputum	Homo sapiens	3	human																					864	864141629	362720782	PRJNA834606			99.66	1734251	59	lineage4.1.2.1	Sensitive	['diff','tbprofiler','tree','input']	tuberculosis: unclassified		Mycobacterium tuberculosis
SAMEA115745976	ERR13284743	WGS	UNIVERSITY OF OXFORD, NUFFIELD DEPARTMENT OF MEDIC	ERX12655169	NextSeq 500	PAIRED	RANDOM PCR	GENOMIC	ILLUMINA	ERS20255860	ERP161058	['ERX12655169','ERR13284743','1124794','ERS20255860','b28b5ff0-515d-42d2-bc0f-19e45ec26bb9','SAMEA115745976','41889538','818c16695ccb','webin-reads-818c16695ccb','PRJEB76547','ERP161058']	2020	2024-08-20T02:51:00.000Z			DEU	Europe																										1124	1124786090	499878385	PRJEB76547								CRyPTIC_2024	tuberculosis: unclassified		Mycobacterium tuberculosis
SAMEA3558647	ERR1035114	WGS	LSHTM	ERX1113912	Illumina MiSeq	PAIRED		GENOMIC	ILLUMINA	ERS865796	ERP011639	['ena-EXPERIMENT-LSHTM-25-09-2015-14:04:49:455-539','ERP011639','4154943','PRJEB10385','mtb539','ena-STUDY-LSHTM-18-08-2015-18:02:02:463-104','297845','ERS865796','ena-RUN-LSHTM-25-09-2015-14:04:49:455-539','ERR1035114','SAMEA3558647','ERX1113912']		2015-12-10T04:38:00.000Z			VNM	Asia												S						S								828	828561568	554128842	PRJEB10385	Coll_2018		99.54	1667404	35	lineage2.2.1	Sensitive	['tbprofiler','input','diff','Napier_2020','Coll_2018','tree']	tuberculosis: human-adapted	L2.2.1	Mycobacterium tuberculosis
SAMN20525021	SRR15368797	WGS	SCHOOL OF PUBLIC HEALTH, FUDAN UNIVERSITY	SRX11671417	Illumina HiSeq 2000	PAIRED	PCR	GENOMIC	ILLUMINA	SRS9703524	SRP330727	['2013-East-039','D134','PRJNA751240','D134_R1.fastq.gz','SRS9703524','SAMN20525021','SRR15368797','20525021','SRP330727','bp0','SRX11671417','751240']	2013	2021-08-08T10:42:00.000Z		30.35 N 120.38 E	CHN	Asia	Zheijiang	sputum	Homo sapiens	3	human																					1383	1383953400	544185734	PRJNA751240			99.46	1870715	63	lineage4.5	Sensitive	['tbprofiler','timelapse_Zhejiang_CHN','diff','tree','input']	tuberculosis: unclassified		Mycobacterium tuberculosis
SAMEA112910582	ERR11252488	WGS	IBV_CSIC	ERX10660739	NextSeq 2000	PAIRED	RANDOM	GENOMIC	ILLUMINA	ERS14911186	ERP146514	['ERX10660739','ERP146514','SAMEA112910582','40862526','Xpatial_WGS_Mozambique_2018','ERS14911186','ERR11252488','PRJEB61426','1097147','1720164_3']		2024-08-04T22:11:00.000Z																														384	384566669	170360123	PRJEB61426									tuberculosis: unclassified		Mycobacterium tuberculosis
SAMN28595484	SRR19352722	WGS	NARIONAL INSTITUTE FOR INFECTIOUS DESEASES (INMI) "L. SPALLANZANI"	SRX15411498	Ion Torrent S5	SINGLE	RANDOM	GENOMIC	ION_TORRENT	SRS13137410	SRP214580	['SP1402','SRX15411498','SP1402.fastq','SAMN28595484','28595484','SRP214580','SRR19352722','PRJNA554584','bp0','554584','SRS13137410']	2020	2022-05-23T08:03:00.000Z		44.49 N 11.34 E	ITA	Europe	Bologna																									360	360170351	274602092	PRJNA554584									NTM: avium complex		Mycobacterium intracellulare subsp. chimaera
SAMEA5974877	ERR3559130	WGS	FUDAN UNIVERSITY	ERX3558881	Illumina HiSeq 2500	PAIRED	RANDOM PCR	GENOMIC	ILLUMINA	ERS3777715	ERP117507	['15230656','ena-RUN-FUDAN UNIVERSITY-25-09-2019-16:05:21:789-58','SAMEA5974877','SC0058','ena-EXPERIMENT-FUDAN UNIVERSITY-25-09-2019-16:05:21:789-58','639250','PRJEB34582','ERX3558881','ERP117507','ERR3559130','ena-STUDY-FUDAN UNIVERSITY-25-09-2019-16:05:44:667-292','ERS3777715']	2018	2020-06-13T18:19:00.000Z			CHN	Asia		sputum	Homo sapiens	3	human																					646	646697100	279267235	PRJEB34582			99.36	1092005	32	lineage2.2.1	Sensitive	['Menardo_2021','diff','input','tbprofiler','tree']	tuberculosis: human-adapted	L2	Mycobacterium tuberculosis
SAMEA112800108	ERR11050013	WGS	FZB	ERX10496803	NextSeq 500	PAIRED		GENOMIC	ILLUMINA	ERS14807654	ERP010814	['20008139','PRJEB9680','ena-RUN-TAB-21-03-2023-10:57:59:754-106286','ena-STUDY-FZB-22-06-2015-17:16:39:392-292','33852164','ERX10496803','ERS14807654','ERP010814','ena-EXPERIMENT-TAB-21-03-2023-10:57:59:754-106285','ERR11050013','287903','SAMEA112800108']		2023-07-20T21:59:00.000Z																														1003	1003029796	448708981	PRJEB9680			99.39	1530665	51	lineage4.1.2.1	HR-TB	['input','tree','tbprofiler','diff']	tuberculosis: unclassified		Mycobacterium tuberculosis
SAMN24039411	['SRR17234901','SRR17234888']	WGS		['SRX13414006','SRX13413993']	['PacBio RS II','Illumina HiSeq 2500']	['SINGLE','PAIRED']	RANDOM	GENOMIC	['ILLUMINA','PACBIO_SMRT']	SRS11315934		['SRX13413993','M0016395_7','719670','SRR17234901','24039411','SRR17234888','Illumina_M0016395_7','M0016395_7_1.fastq.gz','PRJNA719670','SRP350834','SRX13414006','PacBio_M0016395_7','M0016395_7.subreads.fastq.gz','SAMN24039411','SRS11315934']	2012			12 S 77 W	PER	South America	Lima	As reported: patient	Homo sapiens	3	human																					1366	1366875710	969614838	PRJNA719670								['input','standford']	tuberculosis: unclassified		Mycobacterium tuberculosis
SAMEA4441488	ERR1633838	WGS	INSTITUTE OF INFECTIOUS DISEASE AND MOLECULAR MEDI	ERX1704171	Illumina HiSeq 2000	PAIRED	size fractionation	GENOMIC	ILLUMINA	ERS1352937	ERP017107	['KSP1032','ERP017107','ERS1352937','ERX1704171','SAMEA4441488','ERR1633838','ena-STUDY-Institute of Infectious Disease and Molecular Medicine-13-09-2016-12:12:52:927-24','6021467','PRJEB15382','ena-EXPERIMENT-Institute of Infectious Disease and Molecular Medicine-15-09-2016-16:31:52:674-64','ena-RUN-Institute of Infectious Disease and Molecular Medicine-15-09-2016-16:31:52:674-64','353810']	2010	2016-12-16T08:18:00.000Z			ZAF	Africa	Khayelitsha, Cape Town	sputum	Homo sapiens	3	human																					286	286200800	184325962	PRJEB15382								['Menardo_2021','input','Napier_2020','Nimmo_2024','Menardo_2018']	tuberculosis: human-adapted	L4.1.2	Mycobacterium tuberculosis
SAMN31423308	SRR22048561	WGS	NATIONAL INSTITUTE OF INFECTIOUS DISEASES "L. SPALLANZANI"	SRX18029357	NextSeq 500	PAIRED	RANDOM	GENOMIC	ILLUMINA	SRS15536365	SRP373287	['SRR22048561','SAMN31423308','SRP373287','SRX18029357','SRS15536365','834606','31423308','SP193','PRJNA834606','100-SP193_S3_L001_R1_001.fastq.gz','bp0']	2016	2022-10-26T15:28:00.000Z		41.86 N 12.45 E	ITA	Europe	Rome	sputum	Homo sapiens	3	human																					1757	1757242175	836264216	PRJNA834606			99.06	1442365	43	lineage1.1.3.1	Sensitive	['diff','tree','input','tbprofiler']	tuberculosis: unclassified		Mycobacterium tuberculosis
SAMN21855892	SRR16087926	WGS	NIH / NIAID	SRX12374365	NextSeq 500	PAIRED	RANDOM	GENOMIC	ILLUMINA	SRS10345275	SRP338907	['bp0','21855892','SRX12374365','SRP338907','PRJNA766649','SAMN21855892','16217','766649','SRS10345275','SRR16087926','TBPO-1056_lib34496_nextseq_n0283_151bp.filtered_2nd.1.fastq.gz']	2020	2021-10-16T12:46:00.000Z		41.7151 N 44.8271 E	GEO	Asia	Tbilisi	sputum	Homo sapiens	3	human																					720	720522966	316043698	PRJNA766649			99.65	1670738	57	lineage4.1.2.1	Other	['input','diff','tbprofiler','tree']	tuberculosis: unclassified		Mycobacterium tuberculosis
SAMEA10029811	ERR7911003	WGS	FZB	ERX7478400	NextSeq 500	PAIRED		GENOMIC	ILLUMINA	ERS7708019	ERP132622	['ena-STUDY-FZB-22-10-2021-10:26:06:450-343','ERP132622','ERS7708019','PRJEB48275','14-15104','24681779','ena-RUN-FZB-05-01-2022-10:45:57:301-161','ERR7911003','SAMEA10029811','ena-EXPERIMENT-FZB-05-01-2022-10:45:57:301-161','ERX7478400','794636']		2022-05-09T04:51:00.000Z			PER	South America						S	S			S		R	S	S			R	R					S			490	490932605	258929581	PRJEB48275	Finci_2022		99.53	1159495	39	lineage4.3.3	MDR-TB	['diff','input','Finci_2022','tbprofiler','tree']	tuberculosis: human-adapted	L4.3.3	Mycobacterium tuberculosis
SAMEA3374805	ERR1023393	WGS	THE WELLCOME TRUST SANGER INSTITUTE	ERX1102265	Illumina HiSeq 2000	PAIRED	RANDOM	GENOMIC	ILLUMINA	ERS716726	ERP004677	['ERP004677','ERR1023393','ERX1102265','Mycobacterium_tuberculosis__HICF__sequencing-sc-2926','BTB_08_183-sc-2292103','PRJEB5280','ERS716726','4106565','SC_RUN_16852_5#20','SC_EXP_16852_5#20','247745','SAMEA3374805']		2016-03-05T14:01:00.000Z			PER	South America																										521	521051250	86860275	PRJEB5280			99.54	1802319	51	lineage2.2.1	MDR-TB	['tbprofiler','tree','input','standford','diff','Napier_2020']	tuberculosis: human-adapted	L2.2.1	Mycobacterium tuberculosis
SAMN42233922	SRR29681298	WGS	NIAID TB PORTALS PROGRAM	SRX25184611	NextSeq 2000	PAIRED	RANDOM	GENOMIC	ILLUMINA	SRS21874014	SRP515897	['TBPO-7084_lib64236_nextseq_nz0018_151bp.filtered_2_bwa.1.fastq.gz','42233922','SAMN42233922','1074785','SRX25184611','66923','SRS21874014','SRP515897','SRR29681298','PRJNA1074785']	2022	2024-07-02T15:08:00.000Z		48.3794 N 31.1656 E	UKR	Europe		sputum	Homo sapiens	3	human																					475	475045866	181215500	PRJNA1074785									tuberculosis: unclassified		Mycobacterium tuberculosis
SAMN38205076	SRR26788406	WGS	HMS	SRX22486499	Illumina HiSeq 4000	SINGLE	cDNA	GENOMIC	ILLUMINA	SRS19499843	SRP471323	['PRJNA1039243','SRX22486499','SRP471323','SRR26788406','Peru11244','=MID(A689, 5,5)','SAMN38205076','1039243','bp0','38205076','Peru11244_R1.fastq.gz','SRS19499843']	2022	2023-11-11T09:55:00.000Z			PER	South America		sputum	Homo sapiens	3	human																					309	309292800	101993922	PRJNA1039243								standford	tuberculosis: unclassified		Mycobacterium tuberculosis
SAMN37210048	SRR25827510	WGS	HAYSTACKANALYTICS PVT. LTD.	SRX21548923	Illumina NovaSeq 6000	PAIRED	PCR	GENOMIC	ILLUMINA	SRS18756943	SRP457772	['SRR25827510','HAPL_067_R1.fastq.gz','1011210','SRS18756943','SAMN37210048','SRX21548923','bp0','HAPL_067','PRJNA1011210','37210048','SRP457772']	2021	2023-08-31T12:28:00.000Z		20.5937 N 78.9629 E	IND	Asia		sputum	Homo sapiens	3	human																					1014	1014262052	438539170	PRJNA1011210								['denylist','input']	tuberculosis: unclassified		Mycobacterium tuberculosis
SAMN41724603	SRR29441053	WGS	SAPPHE	SRX24953354	NextSeq 500	PAIRED	RANDOM	GENOMIC	ILLUMINA	SRS21657067	SRP514414	['SRS21657067','SAMN41724603','2314610783_R1.fastq.gz','SRX24953354','PRJNA1120504','41724603','SRP514414','2314610783','1120504','SRR29441053']	2023	2024-06-17T19:14:00.000Z			AUS	Oceania			Homo sapiens	3	human																					978	978923257	451230297	PRJNA1120504									tuberculosis: unclassified		Mycobacterium tuberculosis
SAMEA8994098	ERR6358799	WGS	INSTITUTE OF TROPICAL MEDICINE	ERX5990333	Illumina HiSeq 2500	PAIRED	RANDOM	GENOMIC	ILLUMINA	ERS6676791	ERP127219	['ERS6676791','PRJEB43270','ena-RUN-Institute of tropical medicine-25-07-2021-13:14:35:849-95','ena-STUDY-Institute of tropical medicine-23-02-2021-16:38:38:170-1064','ERX5990333','SAMEA8994098','ena-EXPERIMENT-Institute of tropical medicine-25-07-2021-13:14:35:849-95','2006-02709','ERP127219','725756','20452211','ERR6358799']	2006	2021-09-30T01:50:00.000Z			RWA	Africa		sputum	Homo sapiens	3	human																					1010	1010201857	472984785	PRJEB43270			99.73	1540132	53	lineage4.6.1.2	MDR-TB	['diff','tbprofiler','tree','input']	tuberculosis: unclassified		Mycobacterium tuberculosis
SAMN05918554	SRR28393686	WGS	FIND, THE FOUNDATION FOR INNOVATIVE NEW DIAGNOSTICS	SRX23998666	Illumina HiSeq 2500	PAIRED	RANDOM	GENOMIC	ILLUMINA	SRS20795235	SRP496567	['SRX23998666','5918554','Peru4324_R1.fastq.gz','02-R1324','343736','SRR28393686','SAMN05918554','PRJNA343736','SRS20795235','SRP496567','WGS-Peru4324']	2012	2024-03-20T07:44:00.000Z		12 S 77 W	PER	South America	Lima	As reported: patient	Homo sapiens	3	human																					437	437471250	221283286	PRJNA343736			99.58	1900370	54	lineage4.3.3	MDR-TB	['input','standford','tree','tbprofiler','diff']	tuberculosis: unclassified		Mycobacterium tuberculosis
SAMN30294449	SRR21031695	WGS	FUDAN UNIVERSITY	SRX17047237	Illumina HiSeq 2500	PAIRED	RANDOM PCR	GENOMIC	ILLUMINA	SRS14631810	SRP391945	['SRX17047237','SJ1008','SRP391945','30294449','SJ_2015_0443','SRR21031695','869190','SJ_2015_0443_R1.fastq.gz','SAMN30294449','PRJNA869190','SRS14631810']	2015	2022-08-13T05:44:00.000Z			CHN	Asia	Shanghai	sputum	Homo sapiens	3	human																					770	770615100	316804886	PRJNA869190			99.01	1733995	56	lineage2.2.1	Sensitive	['tbprofiler','tree','input','diff']	tuberculosis: unclassified		Mycobacterium tuberculosis
SAMN10462546	SRR8237382	WGS	SWISS TROPICAL AND PUBLIC HEALTH INSTITUTE	SRX5055577	Illumina HiSeq 2500	PAIRED	PCR	GENOMIC	ILLUMINA	SRS4072239	SRP170108	['BSSE_QGF_27832_150107_D00535_0041_AHB0NTADXX_1_AGGCAGA-TATCCTC_L001_R1_001_C3_G02407.fastq.gz','SAMN10462546','PRJNA488343','488343','SRP170108','SRX5055577','BSSE_QGF_27832','10462546','SRR8237382','G02407','SRS4072239']	2004	2018-11-22T07:21:00.000Z			CHE	Europe		sputum	Homo sapiens	3	human																					312	312796394	233712721	PRJNA488343			99.39	1364445	24	lineage2.2.1.2	Sensitive	['tree','input','Napier_2020','diff','tbprofiler']	tuberculosis: human-adapted	L2	Mycobacterium tuberculosis
SAMN37068736	SRR25703750	WGS	MURDOCH UNIVERSITY	SRX21428581	NextSeq 500	PAIRED	RANDOM	GENOMIC	ILLUMINA	SRS18666406	SRP455992	['37068736','SAMN37068736','PRJNA1007403','bp0','SRP455992','SRX21428581','SRS18666406','Mtb63','Mtb63_R1_001.fastq.gz','1007403','SRR25703750']	2017	2023-08-20T22:06:00.000Z		11.30 N 104.80 E	KHM	Asia	Takeo	lymph node	Helarctos malayanus	3	sun bear																					672	672070498	285856903	PRJNA1007403									tuberculosis: unclassified		Mycobacterium tuberculosis
SAMN30953115	SRR21662021	WGS	WADSWORTH CENTER	SRX17661761	Illumina MiSeq	PAIRED	RANDOM	GENOMIC	ILLUMINA	SRS15193856	SRP338930	['IDR1600057627','SRX17661761','766641','SAMN30953115','30953115','PRJNA766641','SRR21662021','IDR1600057627-01-01_S4_L001_R1_001.fastq.gz','SRP338930','SRS15193856']	2016	2022-09-21T15:17:00.000Z			USA	North America	New York state		Homo sapiens	3	human																					370	370479588	239569034	PRJNA766641			99.63	1041856	55	lineage3.1.2.1	Sensitive	['diff','tree','tbprofiler','input']	tuberculosis: unclassified		Mycobacterium tuberculosis
SAMN41471708	SRR29096604	WGS	FIND, THE FOUNDATION FOR INNOVATIVE NEW DIAGNOSTICS	SRX24620560	Illumina HiSeq 2000	PAIRED	RANDOM	GENOMIC	ILLUMINA	SRS21357714	SRP507535	['SRX24620560','SRP507535','SAMN41471708','924644_DAC23B9CB5C4','1109295','SRS21357714','924644_DAC23B9CB5C4_M_R15797','SRR29096604','1476368534020T-M_R15797_R1.fastq.gz','PRJNA1109295','41471708']	2011	2024-05-21T10:12:00.000Z			ZAF	Africa			Homo sapiens	3	human																					416	416415600	278021642	PRJNA1109295								WHO_mutations_2023	tuberculosis: unclassified		Mycobacterium tuberculosis
SAMN14481155	SRR11444343	WGS	NOGUCHI MEMORIAL INSTITUTE FOR MEDICAL RESEARCH - UNIVERSITY OF GHANA	SRX8022206	Illumina HiSeq 2500	SINGLE	RANDOM	GENOMIC	ILLUMINA	SRS6395072	SRP254440	['SRS6395072','G32854.R1.fastq.gz','SRR11444343','PRJNA616081','SAMN14481155','bp0','616081','G32854','SRP254440','TBNm 1547','14481155','SRX8022206']	2013	2020-03-29T08:55:00.000Z		5.63 N 0.18 W	GHA	Africa			Homo sapiens	3	human																					333	333017496	156500596	PRJNA616081									tuberculosis: unclassified		Mycobacterium tuberculosis
SAMEA7544388	ERR4811328	WGS	CCDC	ERX4679774	HiSeq X Ten	PAIRED	RANDOM	GENOMIC	ILLUMINA	ERS5301046	ERP124934	['experiment.14092','PRJEB41194','773297','sample.14092','ERP124934','ERX4679774','ERS5301046','SAMEA7544388','project.CDC_22','run.14092','ERR4811328','22464224']		2021-11-10T06:11:00.000Z			CHN	Asia						S	S			R	S	R	S	R				R	R	S	S		R	S	R	1874	1874012100	774102948	PRJEB41194	['Walker_2022','CRyPTIC_reuse_table']		99.43	1765148	60	lineage2.2.2	Pre-XDR-TB	['diff','input','Walker_2022','tree','CRyPTIC_CCDC_CDC_22','CRyPTIC_reuse_table','tbprofiler']	tuberculosis: unclassified		Mycobacterium tuberculosis
SAMEA5189294	ERR4187650	WGS	WELLCOME SANGER INSTITUTE	ERX4149419	HiSeq X Ten	PAIRED	RANDOM	GENOMIC	ILLUMINA	ERS2996789	ERP021867	['ERS2996789','15092798','fa4a7ce2-ff8f-11e8-9f73-3c4a9275d6c8','SC_EXP_29589_1#49','SC_RUN_29589_1#49','ERX4149419','Exploring_the_richness_of_Mycobacterium_bovis_strain_diversity-sc-4667','SAMEA5189294','PRJEB19799','ERR4187650','ERP021867','480613']		2020-06-04T06:50:00.000Z			GBR	Europe																										220	220555432	67338717	PRJEB19799			99.32	1045214	28	La1.8.1	Other	['diff','input','tbprofiler','bovis_GBR','tree']	tuberculosis: animal-adapted	La1	Mycobacterium bovis
SAMEA7524753	ERR4796297	WGS	FOUNDATION FOR MEDICAL RESEARCH INDIA	ERX4665711	NextSeq 500	PAIRED	RANDOM	GENOMIC	ILLUMINA	ERS5281228	ERP124850	['SAMEA7524753','22458318','ERR4796297','ERP124850','sample.1022','ERS5281228','run.1022','ERX4665711','experiment.1022','773292','project.Mumbai','PRJEB41116']		2021-11-11T17:01:00.000Z			IND	Asia	Mumbai					S	S			I	S	R	S	R				R		S	S	S	R	S	R	722	722343000	308741070	PRJEB41116	['CRyPTIC_reuse_table','Walker_2022']		99.45	1685653	51	lineage3	Pre-XDR-TB	['Walker_2022','CRyPTIC_IND','tree','input','diff','CRyPTIC_reuse_table','tbprofiler']	tuberculosis: unclassified		Mycobacterium tuberculosis
SAMD00263761	DRR261151	WGS	RIT_JATA	DRX250854	Illumina MiSeq	PAIRED	RANDOM	GENOMIC	ILLUMINA	DRS357115	DRP011011	['DRR261151','DRX250854','SAMD00263761','39331943','DRP011011','1063556','PRJDB10923','DRS357115']		2024-01-10T14:10:00.000Z			VNM	Asia	Da Nang																									785	785282353	475628652	PRJDB10923			99.46	1543105	105	lineage4.1;lineage1.1.1.1	HR-TB	['diff','tbprofiler','input']	tuberculosis: unclassified		Mycobacterium tuberculosis
SAMEA9977391	ERR6866693	WGS	IMPERIAL COLLEGE LONDON	ERX6490121	Illumina HiSeq 2000	PAIRED	RANDOM	GENOMIC	ILLUMINA	ERS7655669	ERP123401	['ERR6866693','ena-STUDY-IMPERIAL COLLEGE LONDON-12-08-2020-14:44:57:582-2394','ERS7655669','22012191','ERX6490121','LI2154409_raw_wgs','SAMEA9977391','LI2154409_raw_wgs_R1R2','PRJEB39837','LI2154409','ERP123401','666870']	2009	2021-10-15T13:59:00.000Z			PER	South America	Lima		Homo sapiens	3	human																					332	332447338	146395380	PRJEB39837			99.77	1800356	61	lineage4.3.2	Sensitive	['tbprofiler','standford','tree','input','diff']	tuberculosis: unclassified		Mycobacterium tuberculosis
SAMN41772223	SRR29341595	WGS	FIND, THE FOUNDATION FOR INNOVATIVE NEW DIAGNOSTICS	SRX24857296	Illumina HiSeq 2000	PAIRED	RANDOM	GENOMIC	ILLUMINA	SRS21567913	SRP512858	['SRX24857296','SRR29341595','1122079','SAMN41772223','41772223','bp0','PRJNA1122079','IT2403','SRS21567913','SRP512858','IT2403_R1.fastq.gz']	2021	2024-06-10T09:24:00.000Z			ITA	Europe			Homo sapiens	3	human																					545	545724190	226530974	PRJNA1122079									tuberculosis: unclassified		Mycobacterium tuberculosis
SAMEA115743640	ERR13267444	WGS	UNIVERSITY OF OXFORD, NUFFIELD DEPARTMENT OF MEDIC	ERX12637870	Illumina NovaSeq 6000	PAIRED	RANDOM PCR	GENOMIC	ILLUMINA	ERS20253524	ERP161058	['webin-reads-0b144acb1fe9','1124794','ERX12637870','PRJEB76547','ERR13267444','ERP161058','b28b5ff0-515d-42d2-bc0f-19e45ec26bb9','41869701','SAMEA115743640','0b144acb1fe9','ERS20253524']	2021	2024-08-21T01:37:00.000Z			PER	South America																										878	878086140	285198567	PRJEB76547								CRyPTIC_2024	tuberculosis: unclassified		Mycobacterium tuberculosis
SAMEA12854424	ERR11245437	WGS	SWISS TROPICAL AND PUBLIC HEALTH INSTITUTE	ERX10653641	Illumina NovaSeq 6000	SINGLE	RANDOM	GENOMIC	ILLUMINA	ERS10461313	ERP135175	['PRJEB50582','SAMEA12854424','34307992','ERX10653641','ERS10461313','ERP135175','ena-RUN-TAB-17-04-2023-19:57:14:603-6972','G43632','8cc6b8bd-130a-4c76-a0b2-3197bafe5cc6','ERR11245437','ena-EXPERIMENT-TAB-17-04-2023-19:57:14:603-6971','930268']	2015	2023-07-27T11:27:00.000Z			GEO	Asia		sputum																								204	204113829	73801319	PRJEB50582									tuberculosis: unclassified		Mycobacterium tuberculosis
SAMN15228609	SRR12006647	WGS	CHARLES DARWIN UNIVERSITY	SRX8539752	Illumina HiSeq 2500	PAIRED	RANDOM	GENOMIC	ILLUMINA	SRS6834554	SRP267157	['SRS6834554','SRX8539752','bp0','15228609','18MT13114_paired_R1.fastq.gz','SRR12006647','SRP267157','18MT13114','SAMN15228609','PRJNA639216','639216']	2013	2020-06-13T05:06:00.000Z			MYS	Asia	Kota Kinabalu		Homo sapiens	3	human																					422	422287032	193784439	PRJNA639216			99.47	1717915	56	lineage1.2.1.2.1	Sensitive	['tbprofiler','diff','tree','input']	tuberculosis: unclassified		Mycobacterium tuberculosis
SAMEA111556147	ERR10465870	WGS	FZB	ERX9987730	NextSeq 500	PAIRED		GENOMIC	ILLUMINA	ERS13666193	ERP010814	['ena-EXPERIMENT-TAB-07-11-2022-10:00:46:983-26336','ena-RUN-TAB-07-11-2022-10:00:46:983-26337','SAMEA111556147','4329-17','31733122','PRJEB9680','ERX9987730','ERR10465870','ena-STUDY-FZB-22-06-2015-17:16:39:392-292','ERS13666193','ERP010814','287903']		2022-11-21T09:51:00.000Z																														604	604933585	280733731	PRJEB9680			99.81	1567771	53	lineage4.8	Sensitive	['input','diff','tbprofiler','tree']	tuberculosis: unclassified		Mycobacterium tuberculosis
SAMN40273069	SRR28239659	WGS	NIH / NIAID	SRX23850662	NextSeq 2000	PAIRED	RANDOM	GENOMIC	ILLUMINA	SRS20670736	SRP493618	['54542','SRS20670736','SAMN40273069','SRP493618','40273069','SRR28239659','PRJNA1074779','TBPO-3428_lib53531_nextseq_ny0069_151bp.filtered_2_bwa.1.fastq.gz','1074779','SRX23850662']	2016	2024-03-06T10:16:00.000Z		41.7151 N 44.8271 E	GEO	Asia	Tbilisi	sputum	Homo sapiens	3	human																					516	516269704	205701070	PRJNA1074779			99.57	1103391	36	lineage4.8	HR-TB	['tbprofiler','tree','diff','input']	tuberculosis: unclassified		Mycobacterium tuberculosis
SAMN21978423	SRR16156284	WGS	TGEN NORTH	SRX12441018	NextSeq 500	PAIRED	RANDOM	GENOMIC	ILLUMINA	SRS10407292	SRP339714	['SRR16156284','ACA0HBMK01','SAMN21978423','21978423','TB-ACA0HBMK01-054_S29_R1_001.fastq.gz','SRP339714','SRS10407292','767684','SRX12441018','PRJNA767684']		2021-10-01T18:22:00.000Z							Homo sapiens	3	human																					628	628228700	251754632	PRJNA767684			99.52	1721585	57	lineage2.2.1.1	RR-TB	['input','tbprofiler','tree','diff']	tuberculosis: unclassified		Mycobacterium tuberculosis
SAMEA1397315	ERR2514830	WGS	PHE	ERX2534040	Illumina HiSeq 2500	PAIRED	RANDOM	GENOMIC	ILLUMINA	ERS2399420	ERP107961	['ERP107961','ERX2534040','SAMEA1397315','ERR2514830','experiment.6985','sample.6985','493034','10123957','ERS2399420','project.First_10k_genomes_study_set_4','PRJEB25991','run.6985']		2021-10-23T17:09:00.000Z			GBR	Europe	England									S		S					S	S								610	610675106	385955660	PRJEB25991	Walker_2022		99.61	1608707	54	lineage3	Sensitive	['Walker_2022','input','CRyPTIC_PHE','Napier_2020','tree','diff','tbprofiler']	tuberculosis: human-adapted	L3	Mycobacterium tuberculosis
SAMN05919618	SRR28393405	WGS	FIND, THE FOUNDATION FOR INNOVATIVE NEW DIAGNOSTICS	SRX23998259	Illumina HiSeq 2500	PAIRED	RANDOM	GENOMIC	ILLUMINA	SRS20794830	SRP496567	['PRJNA343736','SRS20794830','SRR28393405','5919618','343736','Peru4098_R1.fastq.gz','SRX23998259','SAMN05919618','SRP496567','I0002742-0','WGS-Peru4098']	2012	2024-03-22T05:38:00.000Z		12 S 77 W	PER	South America	Lima	As reported: patient	Homo sapiens	3	human																					1088	1088699250	555600770	PRJNA343736			99.58	1887847	54	lineage2.2.1	Sensitive	['diff','standford','tree','tbprofiler','input']	tuberculosis: unclassified		Mycobacterium tuberculosis
SAMN41390001	SRR29016971	WGS	FIND, THE FOUNDATION FOR INNOVATIVE NEW DIAGNOSTICS	SRX24543561	Illumina HiSeq 2000	PAIRED	RANDOM	GENOMIC	ILLUMINA	SRS21288085	SRP507535	['SRX24543561','41390001','1109295','20B5E1_ACA15DA5CA5A','SAMN41390001','SRR29016971','TB-IS-1047-311-16-WSPS_S280_R1_001.fastq.gz','SRP507535','20B5E1_ACA15DA5CA5A_311-16','SRS21288085','PRJNA1109295']		2024-05-14T09:33:00.000Z							Homo sapiens	3	human																					146	146402050	63234576	PRJNA1109295								['input','WHO_mutations_2023']	tuberculosis: unclassified		Mycobacterium tuberculosis
SAMN31135779	SRR21798488	WGS	SAN RAFFAELE SCIENTIFIC INSTITUTE	SRX17792433	Illumina MiSeq	PAIRED	RANDOM	GENOMIC	ILLUMINA	SRS15318274	SRP400886	['31135779','886608','S27','PRJNA886608','CZ26719_ILL-Q13-RP0-PH4_150bp_R1.fastq.gz','CZ26719','SRX17792433','SRR21798488','SRS15318274','SAMN31135779','SRP400886']	2021	2022-10-04T04:09:00.000Z		50 N 14 E	CZE	Europe			Homo sapiens	3	human																					368	368797213	197528024	PRJNA886608			99.39	1711128	49	lineage4.1.2.1	HR-TB	['tbprofiler','input','diff','tree']	tuberculosis: unclassified		Mycobacterium tuberculosis
SAMEA7554460	ERR4821092	WGS	PUBLIC HEALTH ENGLAND	ERX4690934	Illumina MiSeq	PAIRED	RANDOM	GENOMIC	ILLUMINA	ERS5311104	ERP124941	['sample.23913','SAMEA7554460','experiment.23913','ERP124941','PRJEB41201','773303','project.PHE-TB','ERX4690934','run.23913','22473854','ERR4821092','ERS5311104']		2021-11-11T02:02:00.000Z			GBR	Europe																										455	455831203	281168166	PRJEB41201								['CRyPTIC_PHE','input']	tuberculosis: unclassified		Mycobacterium tuberculosis
SAMN06221287	SRR5181978	WGS	SAN DIEGO STATE UNIVERSITY	SRX2498087	PacBio RS	SINGLE		GENOMIC	PACBIO_SMRT	SRS1924940	SRP096895	['SAMN06221287','SRS1924940','SRX2498087','6221287','SRR5181978','2-0108','PRJNA353873','353873','SRP096895','m120808_054024_42152_c100364722550000001523028710041276_s1_p0.metadata.xml']	2009	2017-01-17T15:37:00.000Z		46.99 N 28.83 E	MDA	Europe		sputum	Homo sapiens	3	human																					444	444603513	1688233020	PRJNA353873									tuberculosis: unclassified		Mycobacterium tuberculosis
SAMN05575268	SRR4033205	WGS	HARVARD MEDICAL SCHOOL	SRX2024536	Illumina HiSeq 2000	PAIRED	RANDOM	GENOMIC	ILLUMINA	SRS1618965	SRP082185	['5575268','SRS1618965','SAMN05575268','P16-Lung5-B1','323744','730-L5B1_2.fastq.gz','SRX2024536','SRP082185','PRJNA323744','SRR4033205']	2013-05	2016-08-15T23:16:00.000Z		29.6483 S 30.3318 E	ZAF	Africa	Kwazulu-Natal	lung	Homo sapiens	3	human																					958	958901676	659739599	PRJNA323744								['intrapatient_ZAF','input','denylist','Napier_2020']	tuberculosis: human-adapted	L2.2.1	Mycobacterium tuberculosis
SAMEA114757893	ERR12328148	WGS	LONDON SCHOOL OF HYGIENE AND TROPICAL MEDICINE	ERX11704952	NextSeq 550	PAIRED	RANDOM	GENOMIC	ILLUMINA	ERS17177581	ERP155552	['ERX11704952','ERP155552','PRJEB70626','1084433','ena-EXPERIMENT-TAB-29-11-2023-10:19:51:981-12667','40330571','SAMEA114757893','b6704380-4344-4619-8e09-b35d68410a6c','ena-RUN-TAB-29-11-2023-10:19:51:981-12668','ERR12328148','S71_ILL','ERS17177581']		2024-03-08T19:59:00.000Z			THA	Asia		sputum	Homo sapiens	3	human																					501	501570356	129821653	PRJEB70626			99.42	1529035	52	lineage1.2.1.2.1	Other	['tbprofiler','diff','tree','input']	tuberculosis: unclassified		Mycobacterium tuberculosis
SAMEA7551048	ERR4817685	WGS	PUBLIC HEALTH ENGLAND	ERX4687527	Illumina MiSeq	PAIRED	RANDOM	GENOMIC	ILLUMINA	ERS5307697	ERP124941	['project.PHE-TB','ERP124941','ERR4817685','773303','sample.20505','experiment.20505','ERS5307697','run.20505','PRJEB41201','SAMEA7551048','ERX4687527','22470442']		2021-11-10T18:05:00.000Z			GBR	Europe																										195	195111222	117873323	PRJEB41201			99.26	1116180	37	lineage3	Sensitive	['input','CRyPTIC_PHE','diff','tree','tbprofiler']	tuberculosis: unclassified		Mycobacterium tuberculosis
SAMEA7548135	ERR4814776	WGS	PUBLIC HEALTH ENGLAND	ERX4684618	Illumina MiSeq	PAIRED	RANDOM	GENOMIC	ILLUMINA	ERS5304788	ERP124941	['773303','project.PHE-TB','sample.17596','PRJEB41201','ERR4814776','ERS5304788','22467533','run.17596','ERX4684618','experiment.17596','SAMEA7548135','ERP124941']		2021-11-10T13:01:00.000Z			GBR	Europe																										343	343871410	227148761	PRJEB41201			98.74	1689093	56	lineage3	Sensitive	['tbprofiler','tree','CRyPTIC_PHE','input','diff']	tuberculosis: unclassified		Mycobacterium tuberculosis
SAMN31673956	SRR22249375	WGS	INSTITUTE OF CLINICAL PATHOLOGY AND MEDICAL RESEARCH	SRX18226313	NextSeq 500	PAIRED	RANDOM	GENOMIC	ILLUMINA	SRS15722661	SRP407089	['SAMN31673956','SRR22249375','PRJNA899911','SRX18226313','31673956','20-002-0391','bp0','20-002-0391_1.fastq.gz','SRP407089','899911','SRS15722661']	2020	2022-11-09T19:18:00.000Z			AUS	Oceania	NSW		Homo sapiens	3	human																					670	670574808	290673710	PRJNA899911			99.56	1957683	65	lineage2.2.1	Sensitive	['tbprofiler','diff','tree','input']	tuberculosis: unclassified		Mycobacterium tuberculosis
SAMEA115739773	ERR13264797	WGS	UNIVERSITY OF OXFORD, NUFFIELD DEPARTMENT OF MEDIC	ERX12635210	NextSeq 500	PAIRED	RANDOM PCR	GENOMIC	ILLUMINA	ERS20249516	ERP161058	['b28b5ff0-515d-42d2-bc0f-19e45ec26bb9','ERS20249516','SAMEA115739773','ERR13264797','ERX12635210','PRJEB76547','webin-reads-c4a6311f31e1','c4a6311f31e1','1124794','41867927','ERP161058']	2020	2024-08-04T18:58:00.000Z			DEU	Europe																										414	414042293	185188191	PRJEB76547								CRyPTIC_2024	tuberculosis: unclassified		Mycobacterium tuberculosis
SAMEA104362360	ERR2184519	WGS	UNIVERSIDAD PERUANA CAYETANO HEREDIA, PERU	ERX2240686	Illumina HiSeq 4000	PAIRED	RANDOM	GENOMIC	ILLUMINA	ERS1987338	ERP104985	['PRJEB23245','ERR2184519','run.807','ERX2240686','sample.807','548708','ERS1987338','project.Peru-set1-Tandem','experiment.807','SAMEA104362360','12061750','ERP104985']		2021-10-17T08:41:00.000Z			PER	South America						S				S	S	S	S	S				S		S	S	S	S	S	S	507	507370500	219771150	PRJEB23245	['CRyPTIC_reuse_table','Walker_2022']		99.59	1705360	59	lineage4.1.2.1	Other	['Walker_2022','tbprofiler','diff','tree','CRyPTIC_reuse_table','CRyPTIC_UPCH','input']	tuberculosis: unclassified		Mycobacterium tuberculosis
SAMN26814634	SRR18391674	WGS	VISAVET HEALTH SURVEILLANCE CENTRE	SRX14525728	Illumina MiSeq	PAIRED	PCR	GENOMIC	ILLUMINA	SRS12323934	SRP364942	['SRS12323934','SRR18391674','2017_99_M_Cattle','SRX14525728','26814634','18-036798-MI1700867_S15_L001_R1_001.fastq.gz','SAMN26814634','804719','SRP364942','PRJNA804719']	2017	2022-03-21T00:19:00.000Z			ESP	Europe		lymph node	Bos taurus	3	domestic cattle																					362	362563959	205684237	PRJNA804719			98.64	1261666	67	La1.7.1	Other	['tree','tbprofiler','input','diff']	tuberculosis: animal-adapted	La1	Mycobacterium bovis
SAMEA9070274	ERR6362850	WGS	Swiss-TPH	ERX5627482	Illumina NovaSeq 6000	SINGLE	RANDOM	GENOMIC	ILLUMINA	ERS6798581	ERP129488	['20453469','G47913_1','ERX5627482','ERS6798581','ERR6362850','SAMEA9070274','PRJEB45389','737713','WGS RR-TB Khayelitsha','ERP129488']		2021-10-13T18:44:00.000Z			ZAF	Africa																										360	360528994	114361186	PRJEB45389								R-RR_HIVcoinf_ZAF	tuberculosis: unclassified		Mycobacterium tuberculosis
SAMN22014438	SRR16169055	AMPLICON	UW-MADISON	SRX12453994	Illumina MiSeq	PAIRED	PCR	GENOMIC	ILLUMINA	SRS10420029	SRP339784	['25717_17_L_cran_HLN_1_gran_R1.fastq.gz','22014438','SRX12453994','SRS10420029','768113','SRP339784','SAMN22014438','PRJNA768113','bp0','25717-17','25717-17 L cran HLN 1 gran','SRR16169055']	2018	2021-10-02T23:19:00.000Z			USA	North America		lymph node	Macaca mulatta	3	rhesus macaque																					18	18470320	12968235	PRJNA768113									tuberculosis: human-adapted	L4	Mycobacterium tuberculosis	Erdman
SAMN25184569	SRR17712080	WGS	CHONGQING MEDICAL UNIVERSITY	SRX13875117	Illumina NovaSeq 6000	PAIRED	RANDOM	GENOMIC	ILLUMINA	SRS11745382	SRP349160	['C51','UM200102T-UM200102T0007_L3','785273','25184569','SRP349160','SRR17712080','bp0','SRS11745382','PRJNA785273','SRX13875117','UM200102T-UM200102T0007_L3_1.fq.gz','SAMN25184569']	2016	2022-01-23T11:52:00.000Z			CHN	Asia	Chongqing City		Homo sapiens	3	human																					1248	1248003000	398633656	PRJNA785273			99.44	1869665	61	lineage2.2.1	Sensitive	['diff','input','tbprofiler','tree']	tuberculosis: unclassified		Mycobacterium tuberculosis
SAMN39958883	SRR27986179	AMPLICON	KWAZULU-NATAL RESEARCH INNOVATION AND SEQUENCING PLATFORM-UKZN	SRX23639461	NextSeq 2000	PAIRED	RT-PCR	GENOMIC	ILLUMINA	SRS20474691	SRP489954	['SRX23639461','SRS20474691','K054902','1077072','SAMN39958883','SRP489954','SRR27986179','PRJNA1077072','39958883','K054902_S5_R1_001.fastq.gz','bp0']		2024-02-16T01:09:00.000Z			ZAF	Africa	Western Cape	sputum	Homo sapiens	3	human																					1165	1165443132	416671084	PRJNA1077072									tuberculosis: unclassified		Mycobacterium tuberculosis
SAMN13264534	SRR10430372	WGS	NIH / NIAID	SRX7126391	Illumina MiSeq	PAIRED	RANDOM	GENOMIC	ILLUMINA	SRS5635818	SRP229538	['4570','SRX7126391','13264534','PRJNA589048','SRR10430372','bp0','TB-CPath-Toksanbaeva-IS-1067-DNA-041_S58_R1_001.fastq.gz','SRS5635818','589048','SRP229538','SAMN13264534']	2016	2019-12-12T12:55:00.000Z		48.0196 N 66.9237 E	KAZ	Asia			Homo sapiens	3	human																					504	504134640	219609470	PRJNA589048								['input','Menardo_2021']	tuberculosis: human-adapted	L2	Mycobacterium tuberculosis
SAMEA5561456	ERR3275229	WGS	RIVM - NATIONAL INSTITUTE FOR PUBLIC HEALTH AND TH	ERX3302102	Illumina HiSeq 2500	SINGLE	RANDOM	GENOMIC	ILLUMINA	ERS3363489	ERP114661	['ERP114661','ena-STUDY-RIVM - National Institute for Public Health and the Environment-04-04-2019-10:46:49:835-53','SAMEA5561456','16-0235','PRJEB32037','ERX3302102','ERS3363489','532369','11396269','ena-RUN-RIVM - National Institute for Public Health and the Environment-10-04-2019-10:49:29:995-74','ERR3275229','ena-EXPERIMENT-RIVM - National Institute for Public Health and the Environment-10-04-2019-10:49:29:995-74']		2019-06-11T05:56:00.000Z			NLD	Europe																										418	418049441	116768058	PRJEB32037								Napier_2020	tuberculosis: human-adapted	L3.1.1	Mycobacterium tuberculosis
SAMN23235196	SRR16962465	WGS	INSTITUTO ARAGONES DE CIENCIAS DE LA SALUD	SRX13153910	Ion Torrent S5 XL	SINGLE	PCR	GENOMIC	ION_TORRENT	SRS11085888	SRP346491	['23235196','SRP346491','MtZ_220','SAMN23235196','SRX13153910','HCU3527_lib46_R1.fastq.gz','PRJNA781095','SRR16962465','20ID00929','bp0','781095','SRS11085888']	2015	2021-11-17T06:26:00.000Z		41.64531349 N 0.89241298 W	ESP	Europe	Zaragoza	sputum	Homo sapiens	3	human																					325	325332219	259684030	PRJNA781095									tuberculosis: human-adapted		Mycobacterium tuberculosis	Zaragoza
SAMN31031181	SRR21733040	WGS	MDUPHL	SRX17728544	NextSeq 500	PAIRED	RANDOM	GENOMIC	ILLUMINA	SRS15258002	SRP399923	['SRX17728544','SAMN31031181','31031181','SRP399923','SRR21733040','857537','PRJNA857537','SRS15258002','AUSMDU00037008_S52_R1_001.fastq.gz','AUSMDU00037008']	2019	2022-09-28T00:56:00.000Z			AUS	Oceania	Victoria		Homo sapiens	3	human																					903	903375114	367497788	PRJNA857537			99.59	1750568	61	lineage4.1.2.1	Sensitive	['diff','tree','input','tbprofiler']	tuberculosis: unclassified		Mycobacterium tuberculosis
SAMEA112806325	ERR11082681	WGS	FZB	ERX10530050	NextSeq 500	PAIRED		GENOMIC	ILLUMINA	ERS14813871	ERP010814	['ERX10530050','ERS14813871','SAMEA112806325','ERP010814','ena-RUN-TAB-22-03-2023-09:49:52:845-113630','8444-97','287903','33894420','ERR11082681','ena-EXPERIMENT-TAB-22-03-2023-09:49:52:845-113629','PRJEB9680','ena-STUDY-FZB-22-06-2015-17:16:39:392-292']		2023-07-21T05:50:00.000Z																														534	534512245	243917681	PRJEB9680			99.44	1569640	54	La1.7	Other	['tbprofiler','diff','input','tree']	tuberculosis: unclassified		Mycobacterium tuberculosis
SAMN13318851	SRR10482937	WGS	UNIVERSITY COLLEGE DUBLIN	SRX7172673	Illumina MiSeq	PAIRED	RANDOM	GENOMIC	ILLUMINA	SRS5679341	SRP230340	['SRP230340','13318851','31-12952_S34_L001-4_R1_001.fastq.gz','SRR10482937','PRJNA589836','589836','SAMN13318851','SRS5679341','SRX7172673','31-12952']	2014	2019-11-18T13:36:00.000Z			IRL	Europe	County Wicklow			3	deer																					536	536527247	253211142	PRJNA589836			99.44	1543136	54	La1.8.1	Other	['tbprofiler','diff','input','tree']	tuberculosis: animal-adapted	La1	Mycobacterium bovis
SAMEA2783341	ERR752054	WGS	SC	ERX695736	Illumina HiSeq 2000	PAIRED	RANDOM	GENOMIC	ILLUMINA	ERS553086	ERP006738	['272028','SC_RUN_14722_5#48','The_interaction_between_the_host_and_pathogen_genetics_in_susceptibility_to_pulmonary_tuberculosis-sc-3274','SC_EXP_14722_5#48','3337269','ERP006738','SAMEA2783341','32046-sc-2108189','ERR752054','ERX695736','PRJEB7056','ERS553086']	2010	2016-01-09T04:41:00.000Z			THA	Asia																										546	546317000	299897132	PRJEB7056			99.33	1588881	36	lineage1.2.2.2	Sensitive	['Menardo_2021','tree','input','Napier_2020','diff','tbprofiler']	tuberculosis: human-adapted	L1.3.2	Mycobacterium tuberculosis
SAMN31673374	SRR22251165	WGS	INSTITUTE OF CLINICAL PATHOLOGY AND MEDICAL RESEARCH	SRX18227891	NextSeq 500	PAIRED	RANDOM	GENOMIC	ILLUMINA	SRS15724174	SRP407089	['SRS15724174','bp0','PRJNA899911','19-002-0060_1.fastq.gz','SRP407089','19-002-0060','SAMN31673374','SRR22251165','899911','31673374','SRX18227891']	2019	2022-11-09T23:52:00.000Z			AUS	Oceania	NSW		Homo sapiens	3	human																					289	289025336	117893070	PRJNA899911			99.1	1887940	55	lineage1.1.1	Sensitive	['tbprofiler','diff','tree','input']	tuberculosis: unclassified		Mycobacterium tuberculosis
SAMN43396984	SRR30443860	WGS	WADSWORTH CENTER	SRX25869280	NextSeq 500	PAIRED	RANDOM	GENOMIC	ILLUMINA	SRS22482845	SRP338930	['43396984','SRX25869280','SRS22482845','SAMN43396984','SRP338930','PRJNA766641','IDR2400008188-01-01.R1.fastq.gz','SRR30443860','IDR2400008188-01-01','766641']	2024	2024-08-28T16:56:00.000Z			USA	North America	New York state	As reported: Pericardial fluid	Homo sapiens	3	human																					574	574860480	249361610	PRJNA766641									tuberculosis: unclassified		Mycobacterium tuberculosis
SAMEA113537611	['ERR11465450','ERR11465451','ERR11465449']	WGS		['ERX10871607','ERX10871608','ERX10871606']	NextSeq 500	PAIRED		GENOMIC	ILLUMINA	ERS15534032		['ERR11465450','ERP147571','ERS15534032','ena-EXPERIMENT-TAB-22-05-2023-12:53:16:097-6336','ERX10871607','ena-RUN-TAB-22-05-2023-12:53:16:097-6339','ERR11465451','SAMEA113537611','ena-EXPERIMENT-TAB-22-05-2023-12:53:16:097-6338','35505988','ERX10871608','BTB-1646','ERR11465449','ena-RUN-TAB-22-05-2023-12:53:16:097-6341','ena-RUN-TAB-22-05-2023-12:53:16:097-6337','d05d2f15-c027-4055-b906-d9d6d110849e','979605','ERX10871606','ena-EXPERIMENT-TAB-22-05-2023-12:53:16:097-6340','PRJEB62480']					BWA	Africa																										330	332424922	146045093	PRJEB62480			97.25	2088285	45	lineage1.2.2.2	Sensitive	['tree','Kopanyo','diff','input','tbprofiler']	tuberculosis: unclassified		Mycobacterium tuberculosis
SAMN18521317	['SRR14196829','SRR14196818']	WGS		['SRX10563651','SRX10563662']	['NextSeq 500','GridION']	['PAIRED','SINGLE']	RANDOM	GENOMIC	['OXFORD_NANOPORE','ILLUMINA']	SRS8670072		['SRR14196818','SRX10563662','8644-04','8644-04.fastq','SRR14196829','720906','8644-04.R1.fastq','8644-04_SR','8644-04_LR','SRP314211','PRJNA720906','bp0','SRX10563651','18521317','SRS8670072','SAMN18521317']									Homo sapiens	3	human																					1611	1612182211	1168514631	PRJNA720906								input	tuberculosis: human-adapted	L4	Mycobacterium tuberculosis	H37Rv
SAMN05251184	SRR3672757	WGS	ECOLE POLYTECHNIQUE FEDERALE DE LAUSANNE	SRX1849320	Illumina HiSeq 2500	SINGLE	RANDOM	GENOMIC	ILLUMINA	SRS1507486	SRP076631	['Brw15-20M2_N-reads.fastq.gz','SRX1849320','Brw15-20M','5251184','325727','PRJNA325727','SRS1507486','SRP076631','SRR3672757','SAMN05251184']		2016-06-15T18:20:00.000Z	Leprosy		GBR	Europe	Brownsea Island	skin	Sciurus vulgaris	3	red squirrel																					303	303486618	108248317	PRJNA325727									leprosy		Mycobacterium leprae
SAMEA12854270	ERR11245287	WGS	SWISS TROPICAL AND PUBLIC HEALTH INSTITUTE	ERX10653491	Illumina NovaSeq 6000	SINGLE	RANDOM	GENOMIC	ILLUMINA	ERS10461159	ERP135175	['ena-RUN-TAB-17-04-2023-19:57:14:551-6672','G46162','ERR11245287','ena-EXPERIMENT-TAB-17-04-2023-19:57:14:551-6671','930268','8cc6b8bd-130a-4c76-a0b2-3197bafe5cc6','SAMEA12854270','ERS10461159','34307838','PRJEB50582','ERP135175','ERX10653491']	2016	2023-07-27T11:26:00.000Z			GEO	Asia		sputum																								335	335269096	113946821	PRJEB50582									tuberculosis: unclassified		Mycobacterium tuberculosis
SAMN27028593	SRR18511643	WGS	INSTITUTE OF DERMATOLOGY, CHINESE ACADEMY OF MEDICAL SCIENCES AND PEKING UNION MEDICAL COLLEGE	SRX14642785	Illumina HiSeq 4000	PAIRED	PCR	GENOMIC	ILLUMINA	SRS12408873	SRP366398	['PRJNA820632','820632','SRS12408873','SGF0252013_1.fastq.gz','SRP366398','SRR18511643','SAMN27028593','27028593','SRX14642785','SGF0252013']	2013	2022-03-28T21:56:00.000Z	Mycobacteriaceae	32.02 N 118.46 E	CHN	Asia	Jiangsu	skin	Homo sapiens	3	human																					1269	1269274800	542435838	PRJNA820632			98.65	1747297	59	lineage2.2.1	Other	['input','tbprofiler','diff','tree']	tuberculosis: unclassified		Mycobacterium tuberculosis
SAMN06055893	SRR5073818	WGS	UNIVERSITY OF MELBOURNE	SRX2392908	Illumina HiSeq 2500	PAIRED	RANDOM	GENOMIC	ILLUMINA	SRS1834361	SRP094134	['SRX2392908','bp0','02MTB0187_S151_L002_2.fastq.gz','355614','HCMC1496','SRS1834361','6055893','PRJNA355614','SRP094134','SRR5073818','SAMN06055893']	2009-06	2016-12-02T18:55:00.000Z		10.82 N 106.63 E	VNM	Asia	Ho Chi Minh City	sputum	Homo sapiens	3	human																					488	488557586	232588171	PRJNA355614			99.53	1468669	50	lineage2.2.2	MDR-TB	['input','tree','Menardo_2021','diff','Napier_2020','tbprofiler']	tuberculosis: human-adapted	L2.2.2	Mycobacterium tuberculosis
SAMN31031579	SRR21732823	WGS	MDUPHL	SRX17728761	NextSeq 500	PAIRED	RANDOM	GENOMIC	ILLUMINA	SRS15258219	SRP399923	['SRR21732823','SRS15258219','857537','PRJNA857537','31031579','SRX17728761','SAMN31031579','AUSMDU00047890','SRP399923','AUSMDU00047890_S192_R1_001.fastq.gz']	2020	2022-09-28T00:54:00.000Z			AUS	Oceania	Victoria		Homo sapiens	3	human																					546	546236435	249033840	PRJNA857537			99.67	1327359	45	lineage2.1	Sensitive	['input','diff','tbprofiler','tree']	tuberculosis: unclassified		Mycobacterium tuberculosis
SAMEA12853724	ERR11244908	WGS	SWISS TROPICAL AND PUBLIC HEALTH INSTITUTE	ERX10653112	Illumina NovaSeq 6000	SINGLE	RANDOM	GENOMIC	ILLUMINA	ERS10460767	ERP135175	['34307389','ERX10653112','ERP135175','ena-RUN-TAB-17-04-2023-19:57:14:403-5914','930268','ERR11244908','G43680','SAMEA12853724','ena-EXPERIMENT-TAB-17-04-2023-19:57:14:403-5913','ERS10460767','PRJEB50582','8cc6b8bd-130a-4c76-a0b2-3197bafe5cc6']	2015	2023-07-27T09:56:00.000Z			GEO	Asia		sputum																								234	234439281	84529662	PRJEB50582									tuberculosis: unclassified		Mycobacterium tuberculosis
SAMEA115751264	ERR13292145	WGS	UNIVERSITY OF OXFORD, NUFFIELD DEPARTMENT OF MEDIC	ERX12662631	Illumina MiSeq	PAIRED	RANDOM PCR	GENOMIC	ILLUMINA	ERS20267551	ERP161058	['ERS20267551','b28b5ff0-515d-42d2-bc0f-19e45ec26bb9','SAMEA115751264','1124794','a925e8b51ae8','ERP161058','PRJEB76547','41910209','ERR13292145','ERX12662631','webin-reads-a925e8b51ae8']	2020	2024-08-11T01:54:00.000Z			USA	North America																										473	473537791	282716932	PRJEB76547								CRyPTIC_2024	tuberculosis: unclassified		Mycobacterium tuberculosis
SAMEA4706716	ERR3439452	WGS	WELLCOME SANGER INSTITUTE	ERX3461472	Illumina HiSeq X Ten	PAIRED	RANDOM	GENOMIC	ILLUMINA	ERS2526877	ERP021867	['PRJEB19799','ERS2526877','12304089','SAMEA4706716','ERR3439452','ERP021867','ERX3461472','Exploring_the_richness_of_Mycobacterium_bovis_strain_diversity-sc-4667','480613','SC_EXP_26268_2#231','8ec54312-5454-11e8-bf7f-3c4a9275d6c8','SC_RUN_26268_2#231']		2019-07-18T09:27:00.000Z			GBR	Europe																										884	884666418	409301016	PRJEB19799								['bovis_GBR','input']	tuberculosis: animal-adapted	La1	Mycobacterium bovis
SAMEA7528328	ERR4799743	WGS	FOUNDATION FOR MEDICAL RESEARCH INDIA	ERX4669158	NextSeq 500	PAIRED	RANDOM	GENOMIC	ILLUMINA	ERS5284798	ERP124850	['sample.28208','SAMEA7528328','run.28208','project.Mumbai','PRJEB41116','773292','ERR4799743','ERX4669158','experiment.28208','ERP124850','ERS5284798','22461872']		2021-11-10T02:03:00.000Z			IND	Asia	Mumbai					S	S				R	R	S	R				R			S		R	S		430	430618500	171421575	PRJEB41116	Walker_2022		99.45	1624433	54	lineage2.2.1.1	Pre-XDR-TB	['CRyPTIC_IND','diff','Walker_2022','input','tree','tbprofiler']	tuberculosis: unclassified		Mycobacterium tuberculosis
SAMEA4730523	ERR3468879	WGS	WELLCOME SANGER INSTITUTE	ERX3490542	Illumina HiSeq X Ten	PAIRED	RANDOM	GENOMIC	ILLUMINA	ERS2550653	ERP024108	['SC_EXP_26329_5#84','Mycobacteria_in_non_CF_bronchiectasis_patients-sc-4853','ERP024108','ERX3490542','PRJEB21813','SC_RUN_26329_5#84','ERS2550653','ERR3468879','bc8eea48-be4d-11e7-b52c-3c4a9275d6c8','SAMEA4730523','12514143','512657']		2019-08-07T17:11:00.000Z																														274	274033290	113971747	PRJEB21813									NTM: avium complex		Mycobacterium avium
SAMN11086775	SRR8698490	WGS	HARVARD MEDICAL SCHOOL	SRX5494263	Illumina HiSeq 2500	PAIRED	RANDOM	GENOMIC	ILLUMINA	SRS4464090	SRP187906	['SRR8698490','SAMN11086775','SRX5494263','11086775','SRP187906','526078','512-5_CAGATC_L002','PRJNA526078','bp0','M0000512-5','512-5_CAGATC_L002_R1.fastq.gz','SRS4464090']	2010	2019-03-07T18:42:00.000Z		12 S 77 W	PER	South America			Homo sapiens	3	human																					1840	1840472800	1153744240	PRJNA526078			99.59	1587981	37	lineage4.3.3	Sensitive	['tree','cluster_R-various_PER','Menardo_2021','tbprofiler','input','standford','diff']	tuberculosis: human-adapted	L4	Mycobacterium tuberculosis
SAMN19657558	SRR14782388	WGS	SIMON FRASER UNIVERSITY	SRX11115477	NextSeq 500	PAIRED	RANDOM	GENOMIC	ILLUMINA	SRS9179465	SRP323639	['SRS9179465','SRX11115477','SAMN19657558','19657558','SRP323639','TB-111-17896-18_S97','bp0','SRR14782388','TB-111-17896-18_S97_1.fastq.gz','PRJNA736718','736718']	2018	2021-06-11T23:58:00.000Z		47.03278 N 28.89972 E	MDA	Europe			Homo sapiens	3	human																					502	502631284	190683993	PRJNA736718			99.63	1802480	63	lineage4.8	Sensitive	['tbprofiler','input','tree','diff']	tuberculosis: unclassified		Mycobacterium tuberculosis
SAMN04349547	SRR3050007	WGS	UNIVERSITY OF CALGARY	SRX1498945	Illumina MiSeq	PAIRED	RANDOM	GENOMIC	ILLUMINA	SRS1220620	SRP067719	['PRJNA306363','306363','A1291','SRP067719','SRS1220620','SAMN04349547','A1-291_S24_L001_R2_001.fastq.gz','4349547','SRX1498945','SRR3050007']	2012	2015-12-23T00:07:00.000Z			CAN	North America	SK	feces																								48	48693424	31938356	PRJNA306363									NTM: avium complex		Mycobacterium avium subsp. paratuberculosis
SAMN20525104	SRR15368703	WGS	SCHOOL OF PUBLIC HEALTH, FUDAN UNIVERSITY	SRX11671511	Illumina HiSeq 2000	PAIRED	PCR	GENOMIC	ILLUMINA	SRS9703622	SRP330727	['SRS9703622','751240','SAMN20525104','20525104','SRP330727','PRJNA751240','SRR15368703','A23','2013-Middle-012','SRX11671511','A23_R1.fastq.gz','bp0']	2013	2021-08-08T10:45:00.000Z		30.36 N 120.11 E	CHN	Asia	Zheijiang	sputum	Homo sapiens	3	human																					2296	2296332300	994233334	PRJNA751240			99.2	1268197	43	lineage2.2.1	RR-TB	['tbprofiler','tree','timelapse_Zhejiang_CHN','diff','input']	tuberculosis: unclassified		Mycobacterium tuberculosis
SAMN31564044	SRR22137472	WGS	INSTITUTE OF LIFE SCIENCES	SRX18116859	NextSeq 550	PAIRED	RANDOM	GENOMIC	ILLUMINA	SRS15619127	SRP405779	['SRX18116859','31564044','SRR22137472','PRJNA896734','896734','WGS80_S37_R1_001.fastq.gz','SAMN31564044','bp0','WGS80','SRP405779','SRS15619127']	2019	2022-11-02T03:17:00.000Z		27.5330 N 88.5122 E	IND	Asia	Sikkim	sputum	Homo sapiens	3	human																					1250	1250201041	472224607	PRJNA896734			99.39	1778480	55	lineage2.2.1	Pre-XDR-TB	['input','tbprofiler','tree','diff']	tuberculosis: unclassified		Mycobacterium tuberculosis
SAMEA110420517	ERR9993160	WGS	CTB/NICD - SOUTH AFRICA, SOUTH AFRICA	ERX9533566	Illumina NovaSeq 6000	PAIRED	RANDOM	GENOMIC	ILLUMINA	ERS12518592		['experiment.1373.c86068fa','30016985','ERS12518592','ERX9533566','sample.1373.89af5d77','run.1373.1.8146885b1b6807a9ab853c54f899a408','SAMEA110420517','ERR9993160']		2022-08-10T14:24:00.000Z																														672	672609568	221861096										tuberculosis: unclassified		Mycobacterium tuberculosis
SAMN30950921	SRR21658369	WGS	WADSWORTH CENTER	SRX17658239	Illumina MiSeq	PAIRED	RANDOM	GENOMIC	ILLUMINA	SRS15190515	SRP338930	['SRX17658239','SRS15190515','SRP338930','SAMN30950921','IDR1600018867','30950921','IDR1600018867-01-01_S11_L001_R1_001.fastq.gz','SRR21658369','PRJNA766641','766641']	2016	2022-09-21T10:10:00.000Z			USA	North America	New York state		Homo sapiens	3	human																					500	500403722	296791368	PRJNA766641			99.59	1540289	82	lineage4.1.1	Sensitive	['input','tree','tbprofiler','diff']	tuberculosis: unclassified		Mycobacterium tuberculosis
SAMEA112803113	ERR11043403	WGS	FZB	ERX10490194	NextSeq 500	PAIRED		GENOMIC	ILLUMINA	ERS14810659	ERP010814	['ERR11043403','SAMEA112803113','287903','ena-EXPERIMENT-TAB-21-03-2023-10:23:42:725-77751','33855168','PRJEB9680','ena-STUDY-FZB-22-06-2015-17:16:39:392-292','ERX10490194','ERP010814','11443-96','ERS14810659','ena-RUN-TAB-21-03-2023-10:23:42:725-77752']		2023-07-20T18:45:00.000Z																														483	483460537	201377002	PRJEB9680								input	tuberculosis: unclassified		Mycobacterium tuberculosis
SAMEA12853900	ERR11245000	WGS	SWISS TROPICAL AND PUBLIC HEALTH INSTITUTE	ERX10653204	Illumina NovaSeq 6000	SINGLE	RANDOM	GENOMIC	ILLUMINA	ERS10460862	ERP135175	['34307484','SAMEA12853900','G43828','8cc6b8bd-130a-4c76-a0b2-3197bafe5cc6','930268','ERP135175','PRJEB50582','ena-RUN-TAB-17-04-2023-19:57:14:436-6098','ERX10653204','ena-EXPERIMENT-TAB-17-04-2023-19:57:14:436-6097','ERR11245000','ERS10460862']	2015	2023-07-27T09:56:00.000Z			GEO	Asia		sputum																								400	400648416	134615239	PRJEB50582									tuberculosis: unclassified		Mycobacterium tuberculosis
SAMN30930998	SRR21656180	WGS	UNIVERSITY OF LEICESTER	SRX17656137	Illumina MiSeq	PAIRED	RANDOM	GENOMIC	ILLUMINA	SRS15188447	SRP398374	['882339','MtbLro3_1.fastq.gz','SRR21656180','PRJNA882339','SRS15188447','SAMN30930998','30930998','SRP398374','SRX17656137','MtbLro3']	2019-03	2022-09-21T06:59:00.000Z		52.63 N 1.13 W	GBR	Europe	Leicester	sputum	Homo sapiens	3	human																					262	262464265	89429589	PRJNA882339			99.29	878626	48	lineage3.1.1	Sensitive	['tree','diff','input','tbprofiler']	tuberculosis: unclassified		Mycobacterium tuberculosis
SAMN18793719	SRR14270052	WGS	NATIONAL INSTITUTE FOR COMMUNICABLE DISEASE CONTROL AND PREVENTION, CHINESE CENTER FOR DISEASE CONTR	SRX10631587	Illumina HiSeq 2000	SINGLE	RANDOM PCR	GENOMIC	ILLUMINA	SRS8727846	SRP315261	['SRX10631587','JL06236','SRS8727846','JL06236.tar.gz','18793719','SAMN18793719','bp0','SRP315261','PRJNA722811','SRR14270052','ICDC_JL06236','722811']	2006	2021-04-19T04:22:00.000Z			CHN	Asia		sputum	Homo sapiens	3	human																					1	1391714	1166219	PRJNA722811									tuberculosis: unclassified		Mycobacterium tuberculosis
SAMEA104718875	ERR2446524	WGS	RIVM - NATIONAL INSTITUTE FOR PUBLIC HEALTH AND TH	ERX2465625	Illumina HiSeq 2500	SINGLE	RANDOM	GENOMIC	ILLUMINA	ERS2320258	ERP107526	['ERR2446524','SAMEA104718875','ena-EXPERIMENT-RIVM - National Institute for Public Health and the Environment-26-03-2018-16:05:17:757-470','ena-STUDY-RIVM - National Institute for Public Health and the Environment-15-03-2018-13:44:58:461-243','ERS2320258','448124','ERP107526','8820807','ena-RUN-RIVM - National Institute for Public Health and the Environment-26-03-2018-16:05:17:757-470','ERX2465625','WGSVNTR2016470','PRJEB25592']	2016	2019-06-11T17:58:00.000Z			NLD	Europe			Homo sapiens	3	human																					379	379006609	113979863	PRJEB25592								['WGS_2016_NLD','Napier_2020']	tuberculosis: human-adapted	L3.1.1	Mycobacterium tuberculosis
SAMN43397179	SRR30443791	WGS	WADSWORTH CENTER	SRX25869349	NextSeq 500	PAIRED	RANDOM	GENOMIC	ILLUMINA	SRS22482914	SRP338930	['SAMN43397179','SRR30443791','IDR2400024500-01-01.R1.fastq.gz','43397179','766641','PRJNA766641','IDR2400024500-01-01','SRP338930','SRS22482914','SRX25869349']	2024	2024-08-28T16:47:00.000Z			USA	North America	New York state	sputum	Homo sapiens	3	human																					646	646900705	276037307	PRJNA766641									tuberculosis: unclassified		Mycobacterium tuberculosis
SAMN39286883	SRR27450433	WGS	MDUPHL	SRX23122244	NextSeq 550	PAIRED	RANDOM	GENOMIC	ILLUMINA	SRS20075798	SRP399923	['SAMN39286883','AUSMDU00056774_S88_R1_001.fastq.gz','PRJNA857537','SRP399923','SRS20075798','SRR27450433','857537','AUSMDU00056774','39286883','SRX23122244']	2021	2024-01-07T19:25:00.000Z			AUS	Oceania	Victoria		Homo sapiens	3	human																					784	784125663	342056344	PRJNA857537			99.6	1537842	53	lineage3	Sensitive	['tree','diff','input','tbprofiler']	tuberculosis: unclassified		Mycobacterium tuberculosis
SAMN04634274	SRR3394885	WGS	JCVI	SRX1709556	NextSeq 500	PAIRED	RANDOM	GENOMIC	ILLUMINA	SRS1399685	SRP068042	['GCID_NTM_00198_sra','305922','4634274','SRR3394885','SRS1399685','GCID_NTM_00198_biosample','SRX1709556','SAMN04634274','PRJNA305922','SRP068042']	2008	2016-04-15T18:09:00.000Z			IND	Asia																										611	611963136	278553912	PRJNA305922									unclassified mycobacteria		Mycobacterium sp.
SAMEA13294768	ERR9121492	WGS	UNIVERSITY OF OXFORD, NUFFIELD DEPARTMENT OF MEDIC	ERX8663474	Illumina MiSeq	PAIRED	RANDOM	GENOMIC	ILLUMINA	ERS10897694	ERP136048	['SAMEA13294768','sample.1678.8f5756f5','862826','run.1678.1.2d24a5b01da8354e616aee8b9a7ab462','project.SeqTreat_Valencia1','30300405','ERP136048','PRJEB51415','experiment.1678.2f619d68','ERR9121492','ERX8663474','ERS10897694']		2024-08-20T18:10:00.000Z			ESP	Europe	Valencia																									539	539680502	278697640	PRJEB51415								CRyPTIC_SeqTreat_Valencia	tuberculosis: unclassified		Mycobacterium tuberculosis
SAMEA2709898	ERR2515354	WGS	CTB/NICD	ERX2534568	Illumina MiSeq	PAIRED	RANDOM	GENOMIC	ILLUMINA	ERS2399959	ERP107968	['ERR2515354','ERX2534568','experiment.7578','10124698','ERP107968','493035','ERS2399959','sample.7578','PRJEB25997','SAMEA2709898','project.First_10k_genomes_study_set_5','run.7578']		2021-10-23T18:12:00.000Z			ZAF	Africa						S	S			S		S	S					R	S				S			384	384316630	278968908	PRJEB25997	Walker_2022							['Napier_2020','CRyPTIC_CTB-NICD','input','Walker_2022']	tuberculosis: human-adapted	L4.3.3	Mycobacterium tuberculosis
SAMN14112160	SRR11090429	WGS	SAN RAFFAELE SCIENTIFIC INSTITUTE	SRX7729377	NextSeq 500	PAIRED	RANDOM	GENOMIC	ILLUMINA	SRS6149869	SRP249569	['SRP249569','MC89','717-19_S65_R1_001.fastq.gz','592124','SRR11090429','14112160','SRX7729377','SAMN14112160','Lib89','PRJNA592124','SRS6149869']		2020-02-14T15:42:00.000Z	sepsis		ITA	Europe			Homo sapiens	3	human																					514	514741720	214307773	PRJNA592124									NTM: avium complex		Mycobacterium intracellulare subsp. chimaera
SAMEA1707839	ERR230096	WGS	SC	ERX204647	Illumina HiSeq 2000	PAIRED	RANDOM	GENOMIC	ILLUMINA	ERS180036	ERP000276	['ERX204647','Mycobacterium tuberculosis pilot-sc-2010-07-26','ERS180036','SAMEA1707839','203976','PRJEB2221','ERR230096','SC_RUN_8939_5#79','1922601','S00009517-sc-2012-10-08T11:25:23Z-1493335','SC_EXP_8939_5#79','ERP000276']		2013-02-19T03:16:00.000Z																														285	285655200	124911452	PRJEB2221			99.45	2662884	59	lineage4.5	Sensitive	['tree','input','diff','tbprofiler']	tuberculosis: unclassified		Mycobacterium tuberculosis
SAMEA11008645	ERR7363115	WGS	UNIVERSITY OF S*O PAULO	ERX6931752	NextSeq 500	PAIRED	RANDOM PCR	GENOMIC	ILLUMINA	ERS8658422	ERP132925	['28804792','844718','SAMEA11008645','ERX6931752','ERP132925','ERR7363115','6781-2017','ena-EXPERIMENT-TAB-17-11-2021-14:48:28:369-47913','ena-RUN-TAB-17-11-2021-14:48:28:370-47914','52a60506-ee50-4f58-9245-018b120f0e9a','PRJEB48543','ERS8658422']	2017	2022-06-11T07:35:00.000Z			BRA	South America		sputum	Homo sapiens	3	human																					515	515726326	236137154	PRJEB48543								['standford','input']	tuberculosis: unclassified		Mycobacterium tuberculosis
SAMEA7560875	ERR4828438	WGS	OUCRU-HCMC	ERX4698422	NextSeq 500	PAIRED	RANDOM	GENOMIC	ILLUMINA	ERS5317511	ERP124982	['experiment.12224','run.12224','ERP124982','project.Vietnam','PRJEB41241','22476445','773308','ERS5317511','ERX4698422','sample.12224','SAMEA7560875','ERR4828438']		2021-11-12T01:39:00.000Z			VNM	Asia	Ho Chi Minh City					S				S	S	S	S	S				S		S	S	S	S	S	S	377	377085656	178179649	PRJEB41241	['CRyPTIC_reuse_table','Walker_2022']		99.51	1461945	49	lineage2.2.1	Sensitive	['Walker_2022','diff','tree','tbprofiler','CRyPTIC_OUCRU','CRyPTIC_reuse_table','input']	tuberculosis: unclassified		Mycobacterium tuberculosis
SAMN43780081	SRR30673645	WGS	FIND, THE FOUNDATION FOR INNOVATIVE NEW DIAGNOSTICS	SRX26091988	NextSeq 500	PAIRED	RANDOM	GENOMIC	ILLUMINA	SRS22658306	SRP532857	['SAMN43780081','WGS-TB038040217','PRJNA1160005','TB038040217','1160005','SRX26091988','TB038040217_R1.fastq.gz','43780081','SRS22658306','SRP532857','SRR30673645']	2022	2024-09-16T05:02:00.000Z			GEO	Asia		sputum	Homo sapiens	3	human																					563	563559903	244018894	PRJNA1160005									tuberculosis: unclassified		Mycobacterium tuberculosis
SAMN08709135	SRR6832771	WGS	SAN RAFFAELE	SRX3788806	Illumina HiSeq 2500	PAIRED	RANDOM	GENOMIC	ILLUMINA	SRS3041471	SRP128089	['74-3204_WGS','SAMN08709135','bp0','SRS3041471','74-3204','74-3204_090816_UKR_090816_100.gatk.bam','SRX3788806','SRR6832771','8709135','PRJNA428596','428596','SRP128089']		2018-03-14T10:42:00.000Z			UKR	Europe			Homo sapiens	3	human	S	S			S		S	S					S	S				S			257	257915822	132495319	PRJNA428596	CRyPTIC_WHO2021_PMC7612554		99.61	2185510	46	lineage4.3.3	Sensitive	['tree','Walker_2022','tbprofiler','input','diff']	tuberculosis: unclassified		Mycobacterium tuberculosis
SAMEA7156443	['ERR5863845','ERR5863846']	WGS		['ERX5509640','ERX5509641']	Illumina HiSeq 2500	PAIRED		GENOMIC	ILLUMINA	ERS4916906		['ERX5509641','ERR5863846','19060780','PRJEB39561','ena-EXPERIMENT-Swiss Tropical and Public Health Institute-03-05-2021-19:33:15:109-310','ERP123095','ena-RUN-Swiss Tropical and Public Health Institute-03-05-2021-19:33:15:109-309','G26326','674180','ena-STUDY-Swiss Tropical and Public Health Institute-27-07-2020-11:23:30:592-1894','ERR5863845','ena-EXPERIMENT-Swiss Tropical and Public Health Institute-03-05-2021-19:33:15:109-309','SRS8942294','ERX5509640','SAMEA7156443','ERS4916906','ena-RUN-Swiss Tropical and Public Health Institute-03-05-2021-19:33:15:109-310']					GEO	Asia																										278	278854834	114968433	PRJEB39561			99.41	1663099	42	lineage2.2.1	MDR-TB	['tree','diff','input','tbprofiler','R-MDR_GEO']	tuberculosis: unclassified		Mycobacterium tuberculosis
SAMEA7545932	ERR4812428	WGS	UNIVERSIDAD PERUANA CAYETANO HEREDIA	ERX4682418	Illumina NovaSeq 6000	PAIRED	RANDOM	GENOMIC	ILLUMINA	ERS5302588	ERP124939	['ERS5302588','sample.25965','773301','experiment.25965','SAMEA7545932','ERP124939','project.Peru_Wellcome','PRJEB41199','run.25965','ERR4812428','ERX4682418','22465321']	2018	2021-11-10T07:53:00.000Z			PER	South America						S				S	S	S	S	S				S		S	S	S	S	S	S	571	571227866	187155981	PRJEB41199	['CRyPTIC_reuse_table','Walker_2022']							['CRyPTIC_UPCH','standford','input','Walker_2022','CRyPTIC_reuse_table']	tuberculosis: unclassified		Mycobacterium tuberculosis
SAMN30543969	SRR21277060	WGS	SCHOOL OF PUBLIC HEALTH, FUDAN UNIVERSITY	SRX17286437	Illumina HiSeq 2500	PAIRED	RANDOM	GENOMIC	ILLUMINA	SRS14851117	SRP394436	['SRP394436','SRR21277060','SRS14851117','LD21F14X_R1.fastq.gz','LD21F14X','874331','SRX17286437','bp0','30543969','SAMN30543969','PRJNA874331']	2019	2022-08-28T01:01:00.000Z			CHN	Asia	Eastern China		Homo sapiens	3	human																					2135	2135912733	703450651	PRJNA874331			98.82	1811468	61	lineage4.5	Sensitive	['tbprofiler','input','diff','tree']	tuberculosis: unclassified		Mycobacterium tuberculosis
SAMN30948860	SRR21690406	WGS	RIVM	SRX17687799	Illumina NovaSeq 6000	PAIRED	RANDOM	GENOMIC	ILLUMINA	SRS15219187	SRP399356	['bp0','30948860','882748','SRX17687799','PRJNA882748','SAMN30948860','SRR21690406','RIVM0176.bam','RIVM0176','SRP399356','SRS15219187']	2019	2022-09-23T18:06:00.000Z			NLD	Europe		sputum	Homo sapiens	3	human																					642	642678283	68058202	PRJNA882748								input	tuberculosis: unclassified		Mycobacterium tuberculosis
SAMN12551393	SRR10040338	WGS	FUDAN UNIVERSITY	SRX6775407	Illumina HiSeq 2000	PAIRED	RANDOM PCR	GENOMIC	ILLUMINA	SRS5322494	SRP219763	['12551393','SZ_2014_0460_R1.fastq.gz','SRP219763','SRR10040338','559678','PRJNA559678','SAMN12551393','SRS5322494','MTB_SZ_2014_0460','SRX6775407','SZ_2014_0460','bp0']	2014	2019-08-30T14:22:00.000Z		22.55 N 114.06 E	CHN	Asia	Shenzhen	sputum	Homo sapiens	3	human																					1039	1039227300	401939825	PRJNA559678			99.27	1603197	55	lineage4.4.2	MDR-TB	['input','tbprofiler','Menardo_2021','tree','R-MDR_2013-17_Shenzhen_CHN','diff']	tuberculosis: human-adapted	L4	Mycobacterium tuberculosis
SAMN23765472	SRR17163491	WGS	INTERNATIONAL INSTITUTE FOR ZOONOSIS CONTROL	SRX13347392	Illumina MiSeq	PAIRED	PCR	GENOMIC	ILLUMINA	SRS11252137	SRP349702	['SRR17163491','PRJNA787003','787003','S508,N727','bp0','SRP349702','SRS11252137','SAMN23765472','31196LSKFAR','23765472','Strain07_R1_001.fastq.gz','SRX13347392']	2016	2021-12-07T22:15:00.000Z		15.4323 S 28.3137 E	ZMB	Africa	Lusaka	sputum	Homo sapiens	3	human																					510	510090776	295393649	PRJNA787003								['input','cluster_ZMB']	tuberculosis: human-adapted	L3	Mycobacterium tuberculosis
SAMN41472460	SRR29096869	WGS	FIND, THE FOUNDATION FOR INNOVATIVE NEW DIAGNOSTICS	SRX24620890	Illumina HiSeq 2000	PAIRED	RANDOM	GENOMIC	ILLUMINA	SRS21358044	SRP507535	['SRX24620890','AFDEC7_F2ABBC097416_1500909','TB-CPath-Stephen-IS-1031-1500909_S223_R1_001.fastq.gz','SRS21358044','PRJNA1109295','41472460','SRR29096869','SRP507535','AFDEC7_F2ABBC097416','1109295','SAMN41472460']		2024-05-21T10:12:00.000Z							Homo sapiens	3	human																					334	334159376	152710974	PRJNA1109295								WHO_mutations_2023	tuberculosis: unclassified		Mycobacterium tuberculosis
SAMEA104600437	ERR2307657	WGS	FZB	ERX2358949	Illumina HiSeq 2500	PAIRED		GENOMIC	ILLUMINA	ERS2211719	ERP105903	['PRJEB24099','ERX2358949','ERS2211719','SAMEA104600437','448111','ena-RUN-FZB-19-02-2018-14:17:48:281-294','ena-STUDY-FZB-22-12-2017-11:22:56:801-326','ena-EXPERIMENT-FZB-19-02-2018-14:17:48:281-294','AH274','ERP105903','ERR2307657','8821476']		2022-07-14T06:16:00.000Z																														565	565061400	327684974	PRJEB24099			99.54	1444345	50	lineage2.2.1	MDR-TB	['tbprofiler','input','diff','tree']	MTBC		Mycobacterium tuberculosis complex sp.
SAMN30158296	SRR20969684	WGS	CENTRE FOR TUBERCULOSIS CONTROL OF GUANGDONG PROVINCE	SRX16987632	Illumina NovaSeq 6000	PAIRED	RANDOM	GENOMIC	ILLUMINA	SRS14573396	SRP390552	['bp0','SRP390552','PRJNA866200','30158296','SRS14573396','SRR21700628','SAMN30158296','D20003616a','SRX16987632','D20003616a.realigned.bam','866200','gdtb_518','SRR20969684','SRX17698279']	2018	2022-08-08T18:36:00.000Z		23.08 N 113.14 E	CHN	Asia	Guangdong	sputum	Homo sapiens	3	human																					1231	1231960109	126596833	PRJNA866200			99.51	1826744	62	lineage2.2.1	Sensitive	['tbprofiler','input','diff','tree']	tuberculosis: unclassified		Mycobacterium tuberculosis
SAMN30958038	SRR21700967	WGS	CENTRE FOR TUBERCULOSIS CONTROL OF GUANGDONG PROVINCE	SRX17698322	Illumina NovaSeq 6000	PAIRED	RANDOM	GENOMIC	ILLUMINA	SRS15229058	SRP399499	['GDTB-108','D20002410a.realigned.bam','bp0','SRS15229058','PRJNA883019','D20002410a','883019','SRR21700967','SRX17698322','SRP399499','30958038','SAMN30958038']	2016	2022-09-25T13:14:00.000Z		23.08 N 113.14 E	CHN	Asia	Guangdong		Homo sapiens	3	human																					1239	1239121614	109255152	PRJNA883019			99.97	1840967	62	lineage4.9	Other	['diff','tbprofiler','tree','input']	tuberculosis: human-adapted	L4	Mycobacterium tuberculosis	H37Rv
SAMD00142392	DRR188695	WGS	RIT_JATA	DRX179160	Illumina MiSeq	PAIRED	other	GENOMIC	ILLUMINA	DRS201135	DRP007602	['754720','DRX179160','DRP007602','20796039','SAMD00142392','DRS201135','PRJDB7494','DRR188695']	2017	2021-08-14T17:27:00.000Z			JPN	Asia	Kinki		Homo sapiens	3	human																					608	608264398	367197958	PRJDB7494			99.43	1430110	93	lineage1.2.1.2.1	Sensitive	['tree','tbprofiler','input','diff']	tuberculosis: unclassified		Mycobacterium tuberculosis
SAMN21616704	SRR16057985	WGS	PUBLIC HEALTH ONTARIO	SRX12344683	Illumina MiSeq	PAIRED	RANDOM	GENOMIC	ILLUMINA	SRS10317062	SRP338617	['2019-238','SRS10317062','SRR16057985','2019-238_R1.fastq.gz','SRP338617','21616704','SAMN21616704','766079','PRJNA766079','SRX12344683','bp0']	2019	2021-09-24T21:46:00.000Z			CAN	North America	Ontario		Homo sapiens	3	human					S		S					S	S								656	656161520	461512176	PRJNA766079	CRyPTIC_WHO2021_PMC7612554		99.5	1010314	62	lineage4.2.2.2	Sensitive	['diff','tree','Walker_2022','input','tbprofiler']	tuberculosis: unclassified		Mycobacterium tuberculosis
SAMN37124271	SRR25745207	WGS	COLUMBIA UNIVERSITY	SRX21468447	NextSeq 500	PAIRED	PCR	GENOMIC	ILLUMINA	SRS18703130	SRP456746	['SRS18703130','YA00080759','PRJNA1008673','bp0','SAMN37124271','1008673','SRX21468447','SRP456746','SRR25745207','YA00080759_S_R1_merged.fastq.gz','37124271']	2017	2023-08-23T16:42:00.000Z			ZAF	Africa	Port Elizabeth		Homo sapiens	3	human																					1181	1181791276	479451299	PRJNA1008673			99.55	1746229	59	lineage2.2.2	Pre-XDR-TB	['tbprofiler','tree','diff','input']	MTBC		Mycobacterium tuberculosis complex sp.
SAMN10961351	SRR8651583	WGS	HUASHAN HOSPITAL, FUDAN UNIVERSITY	SRX5449347	Illumina MiSeq	PAIRED	PCR	GENOMIC	ILLUMINA	SRS4425938	SRP187237	['10961351','522942','16-1128','SRX5449347','16-1128_1.fastq.gz','SRP187237','SRR8651583','SAMN10961351','PRJNA522942','SRS4425938']	2016	2019-03-01T18:38:00.000Z		27.92 N 120.67 E	CHN	Asia	Wenzhou	sputum	Homo sapiens	3	human																					297	297815667	152985469	PRJNA522942			98.45	1650172	64	lineage2.2.1	Pre-XDR-TB	['input','Menardo_2021','diff','Napier_2020','tree','tbprofiler']	tuberculosis: human-adapted	L2.2.1	Mycobacterium tuberculosis
SAMEA1929792	ERR387029	WGS	SC	ERX359259	Illumina HiSeq 2000	PAIRED	RANDOM	GENOMIC	ILLUMINA	ERS329985	ERP000276	['ERP000276','SC_RUN_10900_3#61','PRJEB2221','ERS329985','2461511','SAMEA1929792','S00019876-sc-2013-07-25T14:42:23Z-1672124','ERX359259','203976','Mycobacterium tuberculosis pilot-sc-2010-07-26','ERR387029','SC_EXP_10900_3#61']		2014-03-10T19:05:00.000Z																														541	541161800	275038201	PRJEB2221			99.46	1819114	40	lineage3	Other	['diff','tbprofiler','tree','input']	tuberculosis: unclassified		Mycobacterium tuberculosis
SAMN21983400	SRR16156756	WGS	TGEN NORTH	SRX12441602	NextSeq 500	PAIRED	RANDOM	GENOMIC	ILLUMINA	SRS10407755	SRP339714	['PRJNA767684','SRS10407755','R07359','TB-R07359-054_S152_R1_001.fastq.gz','SRR16156756','767684','21983400','SAMN21983400','SRP339714','SRX12441602']		2021-10-01T18:31:00.000Z							Homo sapiens	3	human																					329	329980168	131821273	PRJNA767684								input	tuberculosis: unclassified		Mycobacterium tuberculosis
SAMEA12851503	ERR11243834	WGS	SWISS TROPICAL AND PUBLIC HEALTH INSTITUTE	ERX10652038	Illumina NovaSeq 6000	SINGLE	RANDOM	GENOMIC	ILLUMINA	ERS10459651	ERP135175	['SAMEA12851503','ERX10652038','ERR11243834','ena-RUN-TAB-17-04-2023-19:57:14:061-3766','G42925','ERP135175','8cc6b8bd-130a-4c76-a0b2-3197bafe5cc6','PRJEB50582','ena-EXPERIMENT-TAB-17-04-2023-19:57:14:061-3765','930268','34306275','ERS10459651']	2014	2023-07-27T09:51:00.000Z			GEO	Asia		sputum																								316	316305437	110597137	PRJEB50582									tuberculosis: unclassified		Mycobacterium tuberculosis
SAMN14416885	SRR11662672	WGS	KHON KAEN UNIVERSITY	SRX8223441	Illumina HiSeq 2500	PAIRED	Restriction Digest	GENOMIC	ILLUMINA	SRS6580078	SRP259494	['SRP259494','M01764-60_R1.fq.gz','14416885','SRS6580078','SAMN14416885','PRJNA613706','SRX8223441','bp0','SRR11662672','613706','M01764-60']	2015	2020-05-01T15:26:00.000Z		14.89 N 100.404 E	THA	Asia		sputum	Homo sapiens	3	human																					1467	1467160200	578814593	PRJNA613706			99.34	1768359	60	lineage2.2.1	MDR-TB	['tbprofiler','input','tree','diff']	tuberculosis: unclassified		Mycobacterium tuberculosis
SAMEA7562489	ERR4830050	WGS	IML GAUTING	ERX4700034	NextSeq 500	PAIRED	RANDOM	GENOMIC	ILLUMINA	ERS5319123	ERP124987	['experiment.15508','ERS5319123','sample.15508','ERP124987','project.Cryptic_2018_2nd','22478057','PRJEB41246','773313','run.15508','ERR4830050','ERX4700034','SAMEA7562489']	2018	2021-11-11T08:52:00.000Z										S				S	S	S	S	S				S		S	S	S	S	S	S	451	451890281	196398646	PRJEB41246	CRyPTIC_reuse_table		99.52	1621854	55	lineage2.2.1	Sensitive	['CRyPTIC_Gauting','input','tbprofiler','diff','CRyPTIC_reuse_table','tree']	tuberculosis: unclassified		Mycobacterium tuberculosis
SAMN41812036	SRR29385432	WGS	LIAONING PROVINCIAL CENTER FOR DISEASE CONTROL AND PREVENTION	SRX24899423	Illumina NovaSeq 6000	PAIRED	PCR	GENOMIC	ILLUMINA	SRS21605669	SRP513650	['201012','SRX24899423','PRJNA1123462','41812036','201012_1.fq.gz','="WGSlib"&A113','SAMN41812036','SRS21605669','SRP513650','bp0','1123462','SRR29385432']	2020-07	2024-06-13T05:03:00.000Z			CHN	Asia	Liaoning	sputum	Homo sapiens	3	human																					1386	1386826200	435745090	PRJNA1123462									tuberculosis: human-adapted	L4	Mycobacterium tuberculosis	H37Rv
SAMEA6873581	ERR4193940	WGS	PUBLIC HEALTH AGENCY OF SWEDEN	ERX4155093	Ion Torrent S5 XL	SINGLE	RANDOM	GENOMIC	ION_TORRENT	ERS4601144	ERP113414	['ena-STUDY-Public Health Agency of Sweden-22-01-2019-12:08:47:973-754','ERP113414','516854','ERS4601144','PRJEB30922','15152310','ERR4193940','ERX4155093','SAMEA6873581','ena-EXPERIMENT-Public Health Agency of Sweden-04-06-2020-15:25:20:515-7','SEA201600051','ena-RUN-Public Health Agency of Sweden-04-06-2020-15:25:20:515-7']	2015	2020-06-05T22:16:00.000Z			SWE	Europe			Homo sapiens	3	human																					154	154712332	120276421	PRJEB30922									tuberculosis: unclassified		Mycobacterium tuberculosis
SAMEA112803646	ERR11043960	WGS	FZB	ERX10490751	NextSeq 500	PAIRED		GENOMIC	ILLUMINA	ERS14811192	ERP010814	['ena-RUN-TAB-21-03-2023-10:23:42:926-78866','ERP010814','ERS14811192','18001188','PRJEB9680','SAMEA112803646','33855701','ERR11043960','ena-EXPERIMENT-TAB-21-03-2023-10:23:42:926-78865','ena-STUDY-FZB-22-06-2015-17:16:39:392-292','287903','ERX10490751']		2023-07-21T01:56:00.000Z																														682	682231296	307414650	PRJEB9680			99.53	1634473	55	lineage3	Sensitive	['input','diff','tree','tbprofiler']	tuberculosis: unclassified		Mycobacterium tuberculosis
SAMN07603325	SRR6079949	WGS	THE UNIVERSITY OF QUEENSLAND	SRX3218931	Illumina HiSeq 2500	PAIRED	RANDOM	GENOMIC	ILLUMINA	SRS2543643	SRP116757	['SAMN07603325','PRJNA401368','SRR6079949','7603325','SRX3218931','SRP116757','11MT3933','11MT3933_HHLKJAFXX_CTCTCTAC-TACTCCTT_L001X_R2.fastq.gz','401368','SRS2543643']	2011	2017-09-27T03:28:00.000Z			AUS	Oceania	Torres Strait Protected Zone	sputum	Homo sapiens	3	human																					688	688424700	297112483	PRJNA401368			99.64	1665892	54	lineage4.9	Sensitive	['Napier_2020','input','diff','tree','tbprofiler']	tuberculosis: human-adapted	L4.9	Mycobacterium tuberculosis
SAMEA95455918	ERR1873400	WGS	UNIVERSITY OF CAPE TOWN	ERX1933925	Illumina HiSeq 2000	PAIRED	size fractionation	GENOMIC	ILLUMINA	ERS1565389	ERP015827	['ena-RUN-UNIVERSITY OF CAPE TOWN-07-03-2017-11:20:02:660-12','6553279','PRJEB14199','ERS1565389','SAMEA95455918','ERR1873400','ena-STUDY-UNIVERSITY OF CAPE TOWN-31-05-2016-14:43:35:710-24','M_15_A680_10954_F1_Mycobacterium_ACGCTCG_L003','ena-EXPERIMENT-UNIVERSITY OF CAPE TOWN-07-03-2017-11:20:02:660-12','ERX1933925','374682','ERP015827']	2010	2017-03-12T13:51:00.000Z			ZAF	Africa		sputum	Homo sapiens	3	human																					1083	1083581934	524206398	PRJEB14199			84.78	1436765	30	lineage4.1.1.3	Pre-XDR-TB	['R-XDR_ZAF','diff','Nimmo_2024','tree','Menardo_2021','tbprofiler','input']	tuberculosis: human-adapted	L4	Mycobacterium tuberculosis
SAMEA5189866	ERR4188243	WGS	WELLCOME SANGER INSTITUTE	ERX4150012	HiSeq X Ten	PAIRED	RANDOM	GENOMIC	ILLUMINA	ERS2997360	ERP021867	['15093364','ERS2997360','Exploring_the_richness_of_Mycobacterium_bovis_strain_diversity-sc-4667','SC_EXP_29594_1#99','ERR4188243','ERX4150012','SAMEA5189866','ERP021867','480613','PRJEB19799','SC_RUN_29594_1#99','25c40230-ff90-11e8-9f73-3c4a9275d6c8']		2020-06-04T07:52:00.000Z			GBR	Europe																										645	645312694	150872651	PRJEB19799			99.44	1805299	62	La1.8.1	Other	['input','diff','tree','bovis_GBR','tbprofiler']	tuberculosis: animal-adapted	La1	Mycobacterium bovis
SAMN13471519	SRR9596068	WGS	MODMEDMICOXFORD	SRX6361770	Illumina MiSeq	PAIRED	RANDOM	GENOMIC	ILLUMINA	SRS5754972	SRP211955	['548242','MMMOSRA:6f8f7286-616b-408f-94ae-799bdda15a99','PRJNA548242','SRX6361770','MMMOSAM:6f8f7286-616b-408f-94ae-799bdda15a99','13471519','SAMN13471519','SRP211955','SRR9596068','SRS5754972']	2013	2019-06-26T05:38:00.000Z			GBR	Europe	Birmingham	lymph node	Homo sapiens	3	human																					1426	1426427842	918618624	PRJNA548242			99.41	1459202	48	La1.2.BCG	Other	['tbprofiler','tree','input','diff']	tuberculosis: animal-adapted	La1	Mycobacterium bovis	BCG
SAMEA7553134	ERR4819768	WGS	PUBLIC HEALTH ENGLAND	ERX4689610	Illumina HiSeq 2500	PAIRED	RANDOM	GENOMIC	ILLUMINA	ERS5309780	ERP124941	['ERR4819768','22472525','773303','sample.22589','ERX4689610','run.22589','ERS5309780','project.PHE-TB','SAMEA7553134','PRJEB41201','ERP124941','experiment.22589']		2021-11-10T22:20:00.000Z			GBR	Europe										S		S						S								182	182575695	86609549	PRJEB41201	Walker_2022		99.39	1537211	35	lineage4.8	Sensitive	['input','tbprofiler','Walker_2022','diff','CRyPTIC_PHE','tree']	tuberculosis: unclassified		Mycobacterium tuberculosis
SAMEA5662679	ERR3340724	WGS	DST/NRF CENTRE OF EXCELLENCE FOR BIOMEDICAL TB RES	ERX3365414	Illumina HiSeq 2000	PAIRED	RANDOM PCR	GENOMIC	ILLUMINA	ERS3466696	ERP115014	['12164700','ERP115014','ERS3466696','SAMEA5662679','ena-STUDY-DST/NRF Centre of Excellence for Biomedical TB research, SAMRC Centre for TB Research-29-04-2019-12:39:19:837-321','PRJEB32341','ERR3340724','5553','ERX3365414','551845','ena-RUN-DST/NRF Centre of Excellence for Biomedical TB research, SAMRC Centre for TB Research-27-05-2019-08:53:51:444-29','ena-EXPERIMENT-DST/NRF Centre of Excellence for Biomedical TB research, SAMRC Centre for TB Research-27-05-2019-08:53:51:444-29']	1996	2019-06-29T13:52:00.000Z			ZAF	Africa		sputum	Homo sapiens	3	human																					549	549013600	249581713	PRJEB32341			99.5	1306085	30	lineage4.1.1.3	Other	['tbprofiler','Napier_2020','tree','input','diff']	tuberculosis: human-adapted	L4.1.1.3	Mycobacterium tuberculosis
SAMEA104447125	ERR2229670	WGS	STATENS SERUM INSTITUT	ERX2283009	NextSeq 500	PAIRED	RANDOM	GENOMIC	ILLUMINA	ERS2065067	ERP022352	['PRJEB20214','8234732','ERX2283009','ERP022352','ena-EXPERIMENT-STATENS SERUM INSTITUT-21-12-2017-12:46:39:848-883','ERS2065067','ena-RUN-STATENS SERUM INSTITUT-21-12-2017-12:46:39:848-883','DKC2-0755','ERR2229670','SAMEA104447125','ena-STUDY-STATENS SERUM INSTITUT-03-04-2017-09:47:03:433-394','388615']	2003	2017-12-22T16:18:00.000Z			DNK	Europe		sputum	Homo sapiens	3	human																					123	123047927	54921882	PRJEB20214			99.5	633855	20	lineage4.8	Sensitive	['input','outbreak_1112-15_DNK','Napier_2020','diff','tbprofiler']	tuberculosis: human-adapted	L4.8	Mycobacterium tuberculosis
G2486													2018				ESP	Europe	province of Valencia					S					R																				No	99.64	2159525	74	lineage4.3.3	Sensitive	['TGU','tbprofiler','diff','tree','input']	tuberculosis: unclassified		Mycobacterium tuberculosis
SAMEA115751426	ERR13292304	WGS	UNIVERSITY OF OXFORD, NUFFIELD DEPARTMENT OF MEDIC	ERX12662790	Illumina MiSeq	PAIRED	RANDOM PCR	GENOMIC	ILLUMINA	ERS20267713	ERP161058	['webin-reads-6f7ec79dd262','ERP161058','6f7ec79dd262','SAMEA115751426','ERS20267713','ERX12662790','41910366','PRJEB76547','b28b5ff0-515d-42d2-bc0f-19e45ec26bb9','ERR13292304','1124794']	2020	2024-08-19T22:47:00.000Z			USA	North America																										577	577500985	347269664	PRJEB76547								CRyPTIC_2024	tuberculosis: unclassified		Mycobacterium tuberculosis
SAMEA7563983	ERR4831627	WGS	OUCRU-HCMC	ERX4701611	Illumina NovaSeq 6000	PAIRED	RANDOM	GENOMIC	ILLUMINA	ERS5320615	ERP125020	['773346','22479549','sample.32607','ERP125020','SAMEA7563983','ERX4701611','experiment.32607','ERS5320615','ERR4831627','run.32607','PRJEB41279','project.CRyPTIC_08_28TB']		2021-11-11T11:55:00.000Z			VNM	Asia						S				R	R	R	S	S				R		S	R	S	S	S	R	214	214085700	98634730	PRJEB41279	['Walker_2022','CRyPTIC_reuse_table']		99.54	1181483	40	lineage4.5	MDR-TB	['tbprofiler','Walker_2022','diff','CRyPTIC_reuse_table','CRyPTIC_OUCRU','input','tree']	tuberculosis: unclassified		Mycobacterium tuberculosis
SAMEA104446922	['ERR2229092','ERR2229091']	WGS		['ERX2282430','ERX2282431']	NextSeq 500	PAIRED	RANDOM	GENOMIC	ILLUMINA	ERS2064864		['ERR2229092','ERS2064864','SAMEA104446922','ena-RUN-STATENS SERUM INSTITUT-21-12-2017-12:46:39:827-304','ena-RUN-STATENS SERUM INSTITUT-21-12-2017-12:46:39:827-305','ERX2282430','ena-STUDY-STATENS SERUM INSTITUT-03-04-2017-09:47:03:433-394','388615','ERX2282431','ERP022352','ena-EXPERIMENT-STATENS SERUM INSTITUT-21-12-2017-12:46:39:827-305','ena-EXPERIMENT-STATENS SERUM INSTITUT-21-12-2017-12:46:39:827-304','8234529','DKC2-0264','PRJEB20214','ERR2229091']					DNK	Europe		sputum	Homo sapiens	3	human																					148	148912723	64731951	PRJEB20214								['outbreak_1112-15_DNK','input']	tuberculosis: unclassified		Mycobacterium tuberculosis
SAMN35339896	SRR24710255	WGS	NIH / NIAID	SRX20488682	NextSeq 2000	PAIRED	RANDOM	GENOMIC	ILLUMINA	SRS17799418	SRP439184	['SRX20488682','SRP439184','SAMN35339896','975605','PRJNA975605','SRR24710255','SRS17799418','19919','bp0','TBPO-1349_lib50342_nextseq_ny0049_151bp.filtered_2_bwa.1.fastq.gz','35339896']	2020	2023-05-23T22:05:00.000Z		48.0196 N 66.9237 E	KAZ	Asia		sputum	Homo sapiens	3	human																					453	453065900	155569212	PRJNA975605			99.48	1675019	56	lineage2.2.1	MDR-TB	['diff','tree','tbprofiler','input']	tuberculosis: unclassified		Mycobacterium tuberculosis
SAMN38204599	SRR26787842	WGS	HMS	SRX22486163	Illumina HiSeq 4000	SINGLE	cDNA	GENOMIC	ILLUMINA	SRS19499508	SRP471323	['Peru10718','SRX22486163','1039243','Peru10718_R1.fastq.gz','SRR26787842','38204599','SAMN38204599','PRJNA1039243','SRS19499508','SRP471323','=MID(A212, 5,5)','bp0']	2021	2023-11-11T09:54:00.000Z			PER	South America		sputum	Homo sapiens	3	human																					378	378139500	124786158	PRJNA1039243								standford	tuberculosis: unclassified		Mycobacterium tuberculosis
SAMEA14269066	ERR9892001	WGS	UMR1137	ERX9434804	Illumina MiSeq	PAIRED	RANDOM	GENOMIC	ILLUMINA	ERS11871712	ERP137101	['ERX9434804','a7ce26b1-625b-47b7-a10e-d0c77996da39','ERS11871712','PRJEB52390','ERR9892001','906841','webin-reads-417','SAMEA14269066','417','31957412','ERP137101']	2018	2022-12-15T20:55:00.000Z			FRA	Europe			Homo sapiens	3	human																					189	189832753	96927419	PRJEB52390			99.17	992818	35	lineage4.1.2.1	Sensitive	['diff','tree','tbprofiler','input']	tuberculosis: unclassified		Mycobacterium tuberculosis
SAMN01828251	['SRR833157','SRR832992','SRR833071','SRR832989','SRR833089']	WGS		['SRX270767','SRX270848','SRX270686','SRX270689']	Illumina HiSeq 2000	PAIRED	RANDOM	GENOMIC	ILLUMINA	SRS415170		['1728669.WR34332.Solexa-138765.D1NYDACXX130219.P','C1FBVACXX130129.1.Illumina_P7-Conof.bam','D1CLVACXX121106.1.Tag_IlluminaHTKit9.bam','Mycobacterium tuberculosis TKK-01-0080','SRP021241','SRR833089','SRX270767','C1A4BACXX121109.3.tagged_117.bam','PRJNA183624','1728669.WR33155.Solexa-125091.D1CLVACXX121106.P','SRX270686','SAMN01828251','SRR832992','1728669.WR33111.Solexa-126836.C1A4BACXX121109.P','D1NYDACXX130219.7.tagged_422.bam','SRR833157','SRR832989','PRJNA183523','SRX270689','C1A4BACXX121109.2.tagged_117.bam','183523','SRR833071','1728669.WR33936.Solexa-133955.C1FBVACXX130129.P','SRS415170','1828251','SRX270848']								As reported: bodily fluid																								6673	6675600656	3712047729	PRJNA183523			99.1	4967771	113	lineage1.2.2.2	MDR-TB	['diff','Napier_2020','tbprofiler','input','tree']	tuberculosis: human-adapted	L1.3.2	Mycobacterium tuberculosis
SAMEA115745511	ERR13284299	WGS	UNIVERSITY OF OXFORD, NUFFIELD DEPARTMENT OF MEDIC	ERX12654725	NextSeq 500	PAIRED	RANDOM PCR	GENOMIC	ILLUMINA	ERS20255395	ERP161058	['1124794','webin-reads-e0a1e211be04','e0a1e211be04','ERR13284299','ERS20255395','41889153','ERP161058','PRJEB76547','SAMEA115745511','ERX12654725','b28b5ff0-515d-42d2-bc0f-19e45ec26bb9']	2020	2024-08-10T05:24:00.000Z			DEU	Europe																										1826	1826693631	845156598	PRJEB76547								CRyPTIC_2024	tuberculosis: unclassified		Mycobacterium tuberculosis
SAMEA115740775	ERR13266105	WGS	UNIVERSITY OF OXFORD, NUFFIELD DEPARTMENT OF MEDIC	ERX12636531	NextSeq 500	PAIRED	RANDOM PCR	GENOMIC	ILLUMINA	ERS20250518	ERP161058	['1124794','b28b5ff0-515d-42d2-bc0f-19e45ec26bb9','ERR13266105','PRJEB76547','d08ddb9e07db','ERS20250518','SAMEA115740775','ERX12636531','webin-reads-d08ddb9e07db','41868714','ERP161058']	2020	2024-08-23T16:20:00.000Z			IND	Asia																										680	680874600	310031947	PRJEB76547								CRyPTIC_2024	tuberculosis: unclassified		Mycobacterium tuberculosis
SAMN38210343	SRR26794949	WGS	HMS	SRX22491993	Illumina HiSeq 4000	SINGLE	cDNA	GENOMIC	ILLUMINA	SRS19505108	SRP471323	['SRP471323','Peru7123','1039243','PRJNA1039243','Peru7123_R1.fastq.gz','38210343','bp0','SAMN38210343','SRR26794949','SRX22491993','SRS19505108','7123']	2011	2023-11-11T22:54:00.000Z			PER	South America		sputum	Homo sapiens	3	human																					192	192815100	95924258	PRJNA1039243								standford	tuberculosis: unclassified		Mycobacterium tuberculosis
SAMN03300072	SRR1791714	WGS	USDA-NVSL-DBL	SRX867376	Illumina MiSeq	PAIRED	RANDOM	GENOMIC	ILLUMINA	SRS839039	SRP053287	['3300072','250: 01-2217_files','SRS839039','250: 01-2217','SRP053287','SRR1791714','SAMN03300072','251692','01-2217','SRX867376','PRJNA251692']	2001	2015-02-23T13:10:00.000Z							Bos taurus	2	domestic cattle																					717	717364899	489742256	PRJNA251692								input	tuberculosis: animal-adapted	La1	Mycobacterium bovis
SAMEA5562137	ERR3275909	WGS	RIVM - NATIONAL INSTITUTE FOR PUBLIC HEALTH AND TH	ERX3302782	Illumina HiSeq 2500	SINGLE	RANDOM	GENOMIC	ILLUMINA	ERS3364169	ERP114661	['ERP114661','532369','PRJEB32037','ena-STUDY-RIVM - National Institute for Public Health and the Environment-04-04-2019-10:46:49:835-53','ERS3364169','ena-EXPERIMENT-RIVM - National Institute for Public Health and the Environment-10-04-2019-10:49:30:018-754','ERR3275909','SAMEA5562137','11396949','17-0432','ERX3302782','ena-RUN-RIVM - National Institute for Public Health and the Environment-10-04-2019-10:49:30:018-754']		2020-03-25T11:32:00.000Z			NLD	Europe																										746	746162618	206862187	PRJEB32037								Napier_2020	tuberculosis: human-adapted	L1.1.2	Mycobacterium tuberculosis
SAMEA1016045	ERR067727	WGS	SC	ERX045590	Illumina HiSeq 2000	PAIRED	RANDOM	GENOMIC	ILLUMINA	ERS050930	ERP000192	['776859','ERP000192','SC_EXP_6972_6#8','SC_RUN_6972_6#8','Variation discovery in Russian TB isolates-sc-2010-04-20','0437B-sc-2011-08-25T12:38:27Z-1262326','PRJEB2138','ERS050930','ERX045590','SAMEA1016045','ERR067727','Variation discovery in Russian TB isolates-sc-2010','203970']	2008	2014-09-13T12:38:00.000Z			RUS	Europe	Samara		Homo sapiens	3	human					S		S						S	S							300	300285600	182955009	PRJEB2138	CRyPTIC_WHO2021_PMC7612554		99.48	3777423	62	lineage4.3.3	Sensitive	['input','Nimmo_2024','Napier_2020','tree','Walker_2022','Menardo_2018','diff','tbprofiler']	tuberculosis: human-adapted	L4.3.3	Mycobacterium tuberculosis
SAMN14401548	SRR11348196	WGS	UNIVERSITY OF SYDNEY	SRX7950096	HiSeq X Ten	PAIRED	RANDOM	GENOMIC	ILLUMINA	SRS6336766	SRP253266	['bp0','P28','613351','P28_R1.fastq.gz','SRP253266','SRX7950096','SAMN14401548','SRR11348196','14401548','SRS6336766','PRJNA613351']		2020-03-19T01:37:00.000Z		13.0827 N 80.2707 E	IND	Asia	Chennai	sputum	Homo sapiens	3	human																					890	890201400	392550635	PRJNA613351								input	tuberculosis: unclassified		Mycobacterium tuberculosis
SAMEA7549996	ERR4816634	WGS	PUBLIC HEALTH ENGLAND	ERX4686476	Illumina MiSeq	PAIRED	RANDOM	GENOMIC	ILLUMINA	ERS5306646	ERP124941	['experiment.19454','run.19454','sample.19454','ERS5306646','ERX4686476','ERP124941','22469391','SAMEA7549996','773303','ERR4816634','PRJEB41201','project.PHE-TB']		2021-11-10T16:21:00.000Z			GBR	Europe																										279	279899801	183805085	PRJEB41201								['CRyPTIC_PHE','input']	tuberculosis: unclassified		Mycobacterium tuberculosis
SAMN14928853	['SRR11839068','SRR11839053']	WGS		['SRX8389410','SRX8389395']	Illumina MiSeq	PAIRED	PCR	GENOMIC	ILLUMINA	SRS6702820		['632696','PRJNA632696','SRX8389395','SRP263341','SRX8389410','SRR11839053','BN8JF_JD-171_S1_L001_R1_001.fastq.gz','BWK6V_JD-211_S2_L001_R1_001.fastq.gz','SRR11839068','BWK6V_JD-211','SRS6702820','BN8JF_JD-171','SAMN14928853','14928853','MAP-171']					AUS	Oceania		feces																								1809	1810577270	1061583542	PRJNA632696									NTM: avium complex		Mycobacterium avium subsp. paratuberculosis
SAMN13813907	SRR10869220	WGS	UCT	SRX7539089	Illumina HiSeq 2500	PAIRED	RANDOM	GENOMIC	ILLUMINA	SRS5977665	SRP241186	['192','SRS5977665','SRX7539089','SAMN13813907','13813907','SRR10869220','C110_R1_001.fastq.gz','600338','C110','PRJNA600338','SRP241186','bp0']	2019	2020-01-10T13:33:00.000Z		33.9249 S 18.4241 E	ZAF	Africa		sputum	Homo sapiens	3	human																					763	763324468	459569011	PRJNA600338			99.49	1685067	39	lineage2.2.1.1	MDR-TB	['Menardo_2021','input','diff','tree','tbprofiler']	tuberculosis: human-adapted	L2	Mycobacterium tuberculosis
SAMD00179083	DRR185010	WGS	RIT_JATA	DRX175489	Illumina MiSeq	PAIRED	RANDOM	GENOMIC	ILLUMINA	DRS113908	DRP005596	['PRJDB8553','DRP005596','590380','DRR185010','SAMD00179083','DRS113908','DRX175489','13323156']		2019-11-18T19:25:00.000Z			VNM	Asia	Hanoi																									379	379214368	233730355	PRJDB8553								['Napier_2020','Menardo_2021']	tuberculosis: human-adapted	L2.2.1	Mycobacterium tuberculosis
SAMN41389535	SRR29017661	WGS	FIND, THE FOUNDATION FOR INNOVATIVE NEW DIAGNOSTICS	SRX24544061	Illumina HiSeq 2000	PAIRED	RANDOM	GENOMIC	ILLUMINA	SRS21288585	SRP507535	['41389535','1019C8_6E1DBCCE846F','TB-IS-1044-2008-04276_S264_R1_001.fastq.gz','PRJNA1109295','1019C8_6E1DBCCE846F_2008-04276','SRP507535','SAMN41389535','SRX24544061','SRR29017661','SRS21288585','1109295']	2008	2024-05-14T09:39:00.000Z			BGD	Asia			Homo sapiens	3	human																					213	213177572	87116546	PRJNA1109295			99.74	1255090	43	lineage4	MDR-TB	['diff','tbprofiler','WHO_mutations_2023','tree','input']	tuberculosis: unclassified		Mycobacterium tuberculosis
SAMEA7528103	ERR4799517	WGS	FOUNDATION FOR MEDICAL RESEARCH INDIA	ERX4668934	NextSeq 500	PAIRED	RANDOM	GENOMIC	ILLUMINA	ERS5284574	ERP124850	['ERP124850','ERS5284574','project.Mumbai','run.27982','773292','PRJEB41116','sample.27982','SAMEA7528103','22461648','ERX4668934','experiment.27982','ERR4799517']		2021-11-10T02:03:00.000Z			IND	Asia	Mumbai						R						R													564	564738188	261866599	PRJEB41116	Walker_2022		99.43	1590025	51	lineage2.2.1	Pre-XDR-TB	['CRyPTIC_IND','tree','diff','input','Walker_2022','tbprofiler']	tuberculosis: unclassified		Mycobacterium tuberculosis
SAMN18146673	SRR13861627	WGS	UNIVERISTY OF ANTWERP	SRX10242516	Illumina HiSeq 2500	PAIRED		GENOMIC	ILLUMINA	SRS8383759	SRP308980	['PRJNA706121','18146673','SRS8383759','SRP308980','SAMN18146673','STUDYSPUTUM2500K-FASTA6-MPER12.85-CONTNtm-CPER87.15-SEED297419944-Mint-0.39-Sepi-86.76.R1.fastq.gz','SPUTUM2500K-FASTA6-MPER12.85-CONTNtm-CPER87.15-SEED297419944-Mint-0.39-Sepi-86.76','ID297419944','bp0','706121','SRX10242516','SRR13861627']	2021	2021-03-05T03:55:00.000Z						simulated/in silico																								750	750000000	402566118	PRJNA706121								['input','denylist','laboratory_synthetic']	tuberculosis: human-adapted	L4	Mycobacterium tuberculosis	H37Rv
SAMN19657163	SRR14782543	WGS	SIMON FRASER UNIVERSITY	SRX11115916	NextSeq 500	PAIRED	RANDOM	GENOMIC	ILLUMINA	SRS9179903	SRP323639	['PRJNA736718','TB-111-1043-19_S76_R1_001.fastq.gz','bp0','SRS9179903','SAMN19657163','19657163','736718','TB-111-1043-19_S76','SRR14782543','SRX11115916','SRP323639']	2019	2021-06-10T18:47:00.000Z		47.03278 N 28.89972 E	MDA	Europe			Homo sapiens	3	human																					311	311839764	147709914	PRJNA736718			99.61	1314818	45	lineage4.8	Sensitive	['input','diff','tbprofiler','tree']	tuberculosis: unclassified		Mycobacterium tuberculosis
SAMEA7562575	ERR4830136	WGS	IML GAUTING	ERX4700120	NextSeq 500	PAIRED	RANDOM	GENOMIC	ILLUMINA	ERS5319209	ERP124987	['22478143','ERS5319209','sample.15594','project.Cryptic_2018_2nd','PRJEB41246','773313','SAMEA7562575','run.15594','experiment.15594','ERR4830136','ERP124987','ERX4700120']	2018	2021-11-11T08:57:00.000Z																														539	539722667	241353587	PRJEB41246								['input','CRyPTIC_Gauting']	tuberculosis: unclassified		Mycobacterium tuberculosis
SAMEA1119444	ERR2514263	WGS	PHE	ERX2533473	Illumina MiSeq	PAIRED	RANDOM	GENOMIC	ILLUMINA	ERS2398853	ERP107961	['sample.6250','10123390','experiment.6250','ERS2398853','project.First_10k_genomes_study_set_4','ERR2514263','SAMEA1119444','493034','PRJEB25991','run.6250','ERP107961','ERX2533473']		2021-10-23T17:07:00.000Z			GBR	Europe	England									S		S					S	S								258	258315202	140166427	PRJEB25991	Walker_2022		97.08	1515325	52	lineage4.1.2.1	Sensitive	['Walker_2022','diff','tree','Napier_2020','tbprofiler','input','CRyPTIC_PHE']	tuberculosis: human-adapted	L4.1.2.1	Mycobacterium tuberculosis
SAMEA1403840	ERR144550	WGS	SC	ERX120478	Illumina HiSeq 2000	PAIRED	RANDOM	GENOMIC	ILLUMINA	ERS096425	ERP000192	['1798F-sc-2012-02-21T11:37:26Z-1364787','203970','ERX120478','Variation discovery in Russian TB isolates-sc-2010','ERP000192','PRJEB2138','SAMEA1403840','ERR144550','ERS096425','SC_EXP_7841_6#9','Variation discovery in Russian TB isolates-sc-2010-04-20','1081179','SC_RUN_7841_6#9']	2009	2014-10-17T01:15:00.000Z			RUS	Europe	Samara		Homo sapiens	3	human																					559	559073000	365501938	PRJEB2138			99.54	1769851	40	lineage2.2.1	RR-TB	['diff','input','tbprofiler','Napier_2020','tree','Nimmo_2024','Menardo_2018']	tuberculosis: human-adapted	L2.2.1	Mycobacterium tuberculosis
SAMEA1530820	ERR176631	WGS	SC	ERX152777	Illumina HiSeq 2000	PAIRED	RANDOM	GENOMIC	ILLUMINA	ERS142496	ERP001072	['SC_EXP_8205_5#90','SC_RUN_8205_5#90','ERX152777','74039-sc-2012-05-29T15:20:56Z-1428712','1760054','ERS142496','204548','PRJEB2794','ERR176631','Karonga_Prevention_Study__KPS____whole_genome_sequencing_in_a_whole_population-sc-2011-12-13T10:33:26Z-2066','ERP001072','Karonga_Prevention_Study__KPS____whole_genome_sequ','SAMEA1530820']	1997	2012-10-12T09:24:00.000Z			MWI	Africa	Karonga	sputum	Homo sapiens	3	human					S		S					S	S	S							449	449159800	246699700	PRJEB2794	Coll_2018		83.86	1443288	33	lineage4;lineage1.1.2	Sensitive	['diff','input','Coll_2018','tbprofiler','Karonga_Prevention_Study','Menardo_2018','Menardo_2021']	tuberculosis: human-adapted	L4.3.4.1	Mycobacterium tuberculosis
SAMEA112800910	ERR11050915	WGS	FZB	ERX10497706	NextSeq 2000	PAIRED		GENOMIC	ILLUMINA	ERS14808456	ERP010814	['ERX10497706','ena-RUN-TAB-21-03-2023-10:58:00:125-108090','33852966','287903','ERR11050915','ERP010814','SAMEA112800910','PRJEB9680','ena-EXPERIMENT-TAB-21-03-2023-10:58:00:125-108089','ena-STUDY-FZB-22-06-2015-17:16:39:392-292','ERS14808456','21005730']		2023-07-20T23:22:00.000Z																														688	688592431	254386801	PRJEB9680			99.28	1603663	52	lineage4.2.2.2	HR-TB	['diff','input','tree','tbprofiler']	tuberculosis: unclassified		Mycobacterium tuberculosis
SAMEA115746343	ERR13285128	WGS	UNIVERSITY OF OXFORD, NUFFIELD DEPARTMENT OF MEDIC	ERX12655554	NextSeq 500	PAIRED	RANDOM PCR	GENOMIC	ILLUMINA	ERS20256227	ERP161058	['1124794','ERP161058','webin-reads-74d8a72da9d9','41889878','ERR13285128','74d8a72da9d9','ERS20256227','PRJEB76547','SAMEA115746343','b28b5ff0-515d-42d2-bc0f-19e45ec26bb9','ERX12655554']	2020	2024-08-10T05:46:00.000Z			DEU	Europe																										1043	1043589194	515776004	PRJEB76547								CRyPTIC_2024	tuberculosis: unclassified		Mycobacterium tuberculosis
SAMN30963090	SRR21676522	WGS	WADSWORTH CENTER	SRX17674854	Illumina MiSeq	PAIRED	RANDOM	GENOMIC	ILLUMINA	SRS15206745	SRP338930	['SAMN30963090','PRJNA766641','SRP338930','SRS15206745','SRR21676522','SRX17674854','30963090','766641','IDR1700056128-01-01_S16_L001_R1_001.fastq.gz','IDR1700056128']	2017	2022-09-22T12:30:00.000Z			USA	North America	New York state		Homo sapiens	3	human																					236	236894529	132150776	PRJNA766641			99.4	813833	45	lineage1.1.3.1	Sensitive	['diff','tree','tbprofiler','input']	tuberculosis: unclassified		Mycobacterium tuberculosis
SAMN41724336	SRR29440617	WGS	SAPPHE	SRX24953198	NextSeq 500	PAIRED	RANDOM	GENOMIC	ILLUMINA	SRS21656908	SRP514414	['SAMN41724336','1120504','SRS21656908','PRJNA1120504','SRR29440617','1924909764','41724336','SRP514414','1924909764_R1.fastq.gz','SRX24953198']	2019	2024-06-17T19:10:00.000Z			AUS	Oceania			Homo sapiens	3	human																					321	321904216	138790405	PRJNA1120504									tuberculosis: unclassified		Mycobacterium tuberculosis
SAMN06010378	SRR28393764	WGS	FIND, THE FOUNDATION FOR INNOVATIVE NEW DIAGNOSTICS	SRX23998588	Illumina HiSeq 2500	PAIRED	RANDOM	GENOMIC	ILLUMINA	SRS20795158	SRP496567	['6010378','SRS20795158','SAMN06010378','SRX23998588','Peru3383_R1.fastq.gz','343736','SRP496567','WGS-Peru3383','I0002837-8','SRR28393764','PRJNA343736']	2012	2024-03-22T05:39:00.000Z		12 S 77 W	PER	South America	Lima	As reported: patient	Homo sapiens	3	human																					962	962338250	635668297	PRJNA343736			99.74	1512903	44	lineage4.3.3	MDR-TB	['tbprofiler','standford','input','diff','tree']	tuberculosis: unclassified		Mycobacterium tuberculosis
SAMEA2783596	ERR752003	WGS	SC	ERX695685	Illumina HiSeq 2000	PAIRED	RANDOM	GENOMIC	ILLUMINA	ERS553341	ERP006738	['SC_RUN_14722_4#92','SC_EXP_14722_4#92','23606-sc-2108447','ERR752003','ERX695685','ERP006738','ERS553341','SAMEA2783596','3337496','The_interaction_between_the_host_and_pathogen_genetics_in_susceptibility_to_pulmonary_tuberculosis-sc-3274','PRJEB7056','272028']	2007	2016-01-19T03:25:00.000Z			THA	Asia																										553	553564400	313381383	PRJEB7056			99.31	1508727	32	lineage1.1.1	Sensitive	['Menardo_2021','Napier_2020','tree','tbprofiler','input','diff']	tuberculosis: human-adapted	L1.1.1	Mycobacterium tuberculosis
SAMN41812169	SRR29385381	WGS	LIAONING PROVINCIAL CENTER FOR DISEASE CONTROL AND PREVENTION	SRX24899474	Illumina NovaSeq 6000	PAIRED	PCR	GENOMIC	ILLUMINA	SRS21605719	SRP513650	['SAMN41812169','41812169','bp0','1123462','SRS21605719','SRP513650','PRJNA1123462','SRX24899474','210904_1.fq.gz','="WGSlib"&A246','210904','SRR29385381']	2021-07	2024-06-13T05:05:00.000Z			CHN	Asia	Liaoning	sputum	Homo sapiens	3	human																					4817	4817816700	1689038481	PRJNA1123462									tuberculosis: human-adapted	L4	Mycobacterium tuberculosis	H37Rv
SAMEA7702114	ERR4972497	WGS	HOSPITAL GENERAL UNIVERSITARIO GREGORIO MARANON	ERX4791153	NextSeq 500	PAIRED	PCR	GENOMIC	ILLUMINA	ERS5458625	ERP125674	['698873','ena-RUN-Hospital General Universitario Gregorio Maranon-10-12-2020-12:56:41:075-27','ERP125674','ARG26595-16','ena-STUDY-Hospital General Universitario Gregorio Maranon-10-12-2020-11:15:07:381-97','SAMEA7702114','ERR4972497','ena-EXPERIMENT-Hospital General Universitario Gregorio Maranon-10-12-2020-12:56:41:075-27','PRJEB41837','ERS5458625','17760129','ERX4791153']	2016	2021-02-07T04:50:00.000Z			ARG	South America			Homo sapiens	3	human																					187	187260053	72050913	PRJEB41837			97.89	1145670	37	lineage4.3.2	MDR-TB	['standford','input','tbprofiler','tree','diff']	tuberculosis: unclassified		Mycobacterium tuberculosis
SAMEA5662673	ERR3340718	WGS	DST/NRF CENTRE OF EXCELLENCE FOR BIOMEDICAL TB RES	ERX3365408	Illumina HiSeq 2000	PAIRED	RANDOM PCR	GENOMIC	ILLUMINA	ERS3466690	ERP115014	['SAMEA5662673','ERS3466690','ERR3340718','ERP115014','4954','PRJEB32341','ena-EXPERIMENT-DST/NRF Centre of Excellence for Biomedical TB research, SAMRC Centre for TB Research-27-05-2019-08:53:51:444-23','ERX3365408','551845','ena-STUDY-DST/NRF Centre of Excellence for Biomedical TB research, SAMRC Centre for TB Research-29-04-2019-12:39:19:837-321','ena-RUN-DST/NRF Centre of Excellence for Biomedical TB research, SAMRC Centre for TB Research-27-05-2019-08:53:51:444-23','12164694']	1996	2019-06-29T13:38:00.000Z			ZAF	Africa		sputum	Homo sapiens	3	human																					774	774302600	361008799	PRJEB32341			99.64	1585730	37	lineage4.3.2.1	Sensitive	['input','tbprofiler','tree','Napier_2020','diff']	tuberculosis: human-adapted	L4.3.2.1	Mycobacterium tuberculosis
SAMN03161692	SRR1640539	WGS	RI-MUHC	SRX751372	Illumina MiSeq	PAIRED		GENOMIC	ILLUMINA	SRS737109	SRP039605	['SRP039605','SRR1640539','SRS737109','PRJNA240330','240330','SRX751372','SAMN03161692','wgs-161f-62957','w161f-62957','3161692']	2004	2016-02-24T12:49:00.000Z		57.382712 N 70.616561 W	CAN	North America	Quebec		Homo sapiens	3	human																					275	275595292	129886721	PRJNA240330			99.51	695343	36	lineage4.1.2	Sensitive	['tree','diff','Menardo_2021','input','tbprofiler','Menardo_2018','Napier_2020']	tuberculosis: human-adapted	L4.1.2	Mycobacterium tuberculosis
SAMEA8461174	ERR5624853	WGS	PUBLIC HEALTH AGENCY OF SWEDEN	ERX5343258	Ion Torrent S5 XL	SINGLE	RANDOM	GENOMIC	ION_TORRENT	ERS6146021	ERP128003	['SAMEA8461174','ERX5343258','PRJEB44009','18714919','ERS6146021','ena-STUDY-Public Health Agency of Sweden-29-03-2021-15:23:54:423-260','ERP128003','C-1','ERR5624853','724530','ena-EXPERIMENT-Public Health Agency of Sweden-29-03-2021-15:23:53:051-10','ena-RUN-Public Health Agency of Sweden-29-03-2021-15:23:53:051-10']	2013	2021-04-12T12:54:00.000Z			SWE	Europe			Homo sapiens	3	human																					193	193738353	148351077	PRJEB44009									tuberculosis: unclassified		Mycobacterium tuberculosis
SAMEA9976927	ERR6866229	WGS	IMPERIAL COLLEGE LONDON	ERX6489657	Illumina HiSeq 2000	PAIRED	RANDOM	GENOMIC	ILLUMINA	ERS7655205	ERP123401	['PRJEB39837','ERX6489657','ena-STUDY-IMPERIAL COLLEGE LONDON-12-08-2020-14:44:57:582-2394','LI2034209','LI2034209_raw_wgs','ERR6866229','ERP123401','SAMEA9976927','666870','LI2034209_raw_wgs_R1R2','22011727','ERS7655205']	2009	2021-10-15T13:53:00.000Z			PER	South America	Lima		Homo sapiens	3	human																					332	332612834	145599858	PRJEB39837			99.84	1735974	59	lineage4.3.2	Sensitive	['tree','diff','tbprofiler','input','standford']	tuberculosis: unclassified		Mycobacterium tuberculosis
SAMN41417127	SRR29051546	WGS	FIND, THE FOUNDATION FOR INNOVATIVE NEW DIAGNOSTICS	SRX24576181	Illumina HiSeq 2000	PAIRED	RANDOM	GENOMIC	ILLUMINA	SRS21316270	SRP507535	['SRP507535','SRX24576181','TB-IS-1051-130150R_S198_R1_001.fastq.gz','SAMN41417127','456AC9_B703EA9BD259_130150','SRR29051546','456AC9_B703EA9BD259','SRS21316270','PRJNA1109295','1109295','41417127']		2024-05-16T10:01:00.000Z							Homo sapiens	3	human																					269	269525034	126244641	PRJNA1109295								WHO_mutations_2023	tuberculosis: unclassified		Mycobacterium tuberculosis
SAMN12565901	['SRR9971117','SRR10315495']	['Targeted-Capture','WGS']		['SRX7026773','SRX6718502']	NextSeq 500	PAIRED	['Hybrid Selection','RANDOM']	GENOMIC	ILLUMINA	SRS5271038		['SRX7026773','SAMN12565901','SRR10315495','PRJNA559528','559528','SRR9971117','SRS5271038','27_P35246_R1.fastq.gz','25_P35246','SRX6718502','12565901','SRP218410','27_P35246','25_P35246_R1.fastq.gz']				29.88 S 30.99 E	ZAF	Africa	Durban	sputum	Homo sapiens	3	human																					1847	1848199732	794551323	PRJNA559528								input	tuberculosis: unclassified		Mycobacterium tuberculosis
SAMEA115738269	ERR13260525	WGS	UNIVERSITY OF OXFORD, NUFFIELD DEPARTMENT OF MEDIC	ERX12630938	Illumina NovaSeq 6000	PAIRED	RANDOM PCR	GENOMIC	ILLUMINA	ERS20247913	ERP161058	['ERX12630938','SAMEA115738269','41857373','1124794','b32bbd3f51f8','webin-reads-b32bbd3f51f8','ERP161058','ERR13260525','b28b5ff0-515d-42d2-bc0f-19e45ec26bb9','ERS20247913','PRJEB76547']	2021	2024-08-05T10:07:00.000Z			PER	South America																										1051	1051532894	327421532	PRJEB76547								CRyPTIC_2024	tuberculosis: unclassified		Mycobacterium tuberculosis
SAMEA115747720	ERR13289063	WGS	UNIVERSITY OF OXFORD, NUFFIELD DEPARTMENT OF MEDIC	ERX12659489	Illumina NovaSeq 6000	PAIRED	RANDOM PCR	GENOMIC	ILLUMINA	ERS20257604	ERP161058	['1124794','ERP161058','ERS20257604','b28b5ff0-515d-42d2-bc0f-19e45ec26bb9','b0fa6814e824','SAMEA115747720','PRJEB76547','ERX12659489','41891194','ERR13289063','webin-reads-b0fa6814e824']	2022	2024-08-11T01:53:00.000Z			ZAF	Africa																										728	728825962	229920304	PRJEB76547								CRyPTIC_2024	tuberculosis: unclassified		Mycobacterium tuberculosis
SAMN19687941	SRR14801818	WGS	SIMON FRASER UNIVERSITY	SRX11134699	NextSeq 500	PAIRED	RANDOM	GENOMIC	ILLUMINA	SRS9198089	SRP323639	['TB-222-3678-18_S177','SRS9198089','SAMN19687941','19687941','TB-222-3678-18_S177_R1_001.fastq.gz','SRR14801818','bp0','SRP323639','736718','PRJNA736718','SRX11134699']	2018	2021-06-13T22:32:00.000Z		47.03278 N 28.89972 E	MDA	Europe			Homo sapiens	3	human																					339	339049058	141847773	PRJNA736718			99.3	1444418	49	lineage4.2.1.1	Other	['tree','input','diff','tbprofiler']	tuberculosis: unclassified		Mycobacterium tuberculosis
SAMEA14501035	ERR9822571	WGS	PUBLIC HEALTH AGENCY OF SWEDEN	ERX9369665	Ion Torrent S5 XL	SINGLE	RANDOM	GENOMIC	ION_TORRENT	ERS12132011	ERP138102	['ena-RUN-TAB-07-06-2022-09:12:06:513-21061','ERS12132011','ena-EXPERIMENT-TAB-07-06-2022-09:12:06:513-21060','28935702','SAMEA14501035','SEA202000007','ERP138102','847143','ERX9369665','ERR9822571','PRJEB53318','eb7a9c3f-f8c0-440b-a042-9685ea5b8a95']	2019	2022-06-26T02:21:00.000Z			SWE	Europe			Homo sapiens	3	human																					166	166901902	127462310	PRJEB53318									tuberculosis: unclassified		Mycobacterium tuberculosis
SAMEA115747410	ERR13288761	WGS	UNIVERSITY OF OXFORD, NUFFIELD DEPARTMENT OF MEDIC	ERX12659187	Illumina NovaSeq 6000	PAIRED	RANDOM PCR	GENOMIC	ILLUMINA	ERS20257294	ERP161058	['1124794','webin-reads-3f1ffe684f26','ERX12659187','ERR13288761','3f1ffe684f26','PRJEB76547','ERS20257294','SAMEA115747410','ERP161058','b28b5ff0-515d-42d2-bc0f-19e45ec26bb9','41890892']	2022	2024-08-25T01:30:00.000Z			ZAF	Africa																										707	707259236	230942112	PRJEB76547								CRyPTIC_2024	tuberculosis: unclassified		Mycobacterium tuberculosis
SAMEA9977625	ERR6866927	WGS	IMPERIAL COLLEGE LONDON	ERX6490355	Illumina HiSeq 2000	PAIRED	RANDOM	GENOMIC	ILLUMINA	ERS7655903	ERP123401	['ERR6866927','ERX6490355','ERP123401','LI2208709_raw_wgs_R1R2','22012425','PRJEB39837','LI2208709','ERS7655903','LI2208709_raw_wgs','666870','ena-STUDY-IMPERIAL COLLEGE LONDON-12-08-2020-14:44:57:582-2394','SAMEA9977625']	2009	2021-10-15T14:00:00.000Z			PER	South America	Lima		Homo sapiens	3	human																					350	350941818	150152935	PRJEB39837			99.61	1587017	54	lineage2.2.1	Sensitive	['tbprofiler','input','diff','standford','tree']	tuberculosis: unclassified		Mycobacterium tuberculosis
SAMN41599006	SRR29231785	WGS	FIND, THE FOUNDATION FOR INNOVATIVE NEW DIAGNOSTICS	SRX24750501	Illumina HiSeq 2000	PAIRED	RANDOM	GENOMIC	ILLUMINA	SRS21471089	SRP507535	['SRR29231785','SAMN41599006','D8700C_8C08CD174C9B','DRC-071460_lib4193_nextseq_n0018_151bp_R1.fastq.gz','1109295','SRP507535','D8700C_8C08CD174C9B_DRC-071460','41599006','SRX24750501','SRS21471089','PRJNA1109295']	2007	2024-05-30T06:28:00.000Z			COD	Africa			Homo sapiens	3	human																					707	707802687	332305751	PRJNA1109295								WHO_mutations_2023	tuberculosis: unclassified		Mycobacterium tuberculosis
SAMEA114430096	ERR12075714	WGS	UNIVERSITY HOSPITAL FRANKFURT, INFECTIOUS DISEASES	ERX11458081	NextSeq 2000	PAIRED		GENOMIC	ILLUMINA	ERS16417889	ERP151400	['PRJEB66336','ERX11458081','dbd4737e-ed95-4295-811b-35f90cc51d78','ERS16417889','ERR12075714','ERP151400','39216704','1060137','ena-EXPERIMENT-TAB-25-09-2023-15:09:40:698-69081','22006476','ena-RUN-TAB-25-09-2023-15:09:40:698-69082','SAMEA114430096']	2018	2024-01-05T21:22:00.000Z		50.12 N 8.68 E	DEU	Europe			Homo sapiens	3	human																					614	614689243	226403827	PRJEB66336									unclassified mycobacteria		Mycobacterium sp.
SAMN34382858	SRR24326294	WGS	AGRICULTURE AND AGRI-FOOD CANADA	SRX20120586	Illumina NovaSeq 6000	PAIRED	RANDOM	GENOMIC	ILLUMINA	SRS17449628	SRP418573	['NS.1755.002.IDT_i7_8---IDT_i5_8.197_R1.fastq.gz','AAFC_MAP_#197_2017-11-21_09','SAMN34382858','PRJNA925907','34382858','AAFC_MAP_#197','SRP418573','925907','SRR24326294','SRX20120586','SRS17449628']	2020	2023-04-27T16:25:00.000Z			CAN	North America	Quebec	feces	Bos taurus	2	domestic cattle																					546	546860392	181064678	PRJNA925907									NTM: avium complex		Mycobacterium avium subsp. paratuberculosis
SAMEA7548355	ERR4814996	WGS	PUBLIC HEALTH ENGLAND	ERX4684838	Illumina MiSeq	PAIRED	RANDOM	GENOMIC	ILLUMINA	ERS5305008	ERP124941	['SAMEA7548355','project.PHE-TB','ERS5305008','ERP124941','PRJEB41201','ERX4684838','773303','ERR4814996','sample.17816','22467753','experiment.17816','run.17816']		2021-11-10T13:11:00.000Z			GBR	Europe																										869	869483636	518431699	PRJEB41201			99.64	1700265	58	lineage4.8	Sensitive	['tbprofiler','CRyPTIC_PHE','diff','input','tree']	tuberculosis: unclassified		Mycobacterium tuberculosis
SAMN17170453	SRR13312532	WGS	NIH / NIAID	SRX9740430	Illumina MiSeq	PAIRED	RANDOM	GENOMIC	ILLUMINA	SRS7928325	SRP299436	['SAMN17170453','PRJNA688213','SRS7928325','SRX9740430','18176','SRP299436','688213','SRR13312532','P-17-I_R1.fastq.gz','17170453','bp0']	2014-12	2020-12-28T11:59:00.000Z		41.7151 N 44.8271 E	GEO	Asia		As reported: surgeryCavityInternalWall	Homo sapiens	3	human																					2610	2610095400	921027250	PRJNA688213			99.73	1791432	41	lineage4.3.3	Pre-XDR-TB	['tbprofiler','diff','tree','input']	tuberculosis: unclassified		Mycobacterium tuberculosis
SAMEA2234704	ERR449668	WGS	SC	ERX416040	Illumina HiSeq 2000	PAIRED	RANDOM	GENOMIC	ILLUMINA	ERS363907	ERP003279	['PRJEB4025','Global_and_local_genomics_of_Mycobacterium_ulcerans-sc-2013-06-06T12:45:33Z-2656','ERX416040','ERR449668','ITM_083546-sc-2013-10-29T08:42:42Z-1736813','2751782','ERS363907','SAMEA2234704','SC_RUN_11792_3#79','ERP003279','222603','SC_EXP_11792_3#79']		2014-05-12T21:49:00.000Z																														459	459049200	230932842	PRJEB4025									NTM: unclassified		Mycobacterium ulcerans
SAMN07658969	SRR6046320	WGS	MODMEDMICOXFORD	SRX3193586	Illumina MiSeq	PAIRED	RANDOM	GENOMIC	ILLUMINA	SRS2520276	SRP117784	['401515','PRJNA401515','SRR6046320','SRX3193586','MMMOSAM:9aa99c0c-d48f-433a-8fb1-52e521f1090d','SRS2520276','7658969','SAMN07658969','SRP117784','MMMOSRA:9aa99c0c-d48f-433a-8fb1-52e521f1090d']	2016	2017-10-27T18:32:00.000Z			GBR	Europe	Oxford		Homo sapiens	3	human					S		S					S	S								201	201131351	118496022	PRJNA401515	CRyPTIC_WHO2021_PMC7612554		99.16	1177439	39	lineage1.1.3.1	Sensitive	['input','Walker_2022','tree','diff','tbprofiler','Napier_2020']	tuberculosis: human-adapted	L1.1.3.1	Mycobacterium tuberculosis
SAMEA112803723	ERR11044039	WGS	FZB	ERX10490830	NextSeq 500	PAIRED		GENOMIC	ILLUMINA	ERS14811269	ERP010814	['SAMEA112803723','ena-STUDY-FZB-22-06-2015-17:16:39:392-292','287903','ERR11044039','ERS14811269','ERP010814','18004151','ena-EXPERIMENT-TAB-21-03-2023-10:23:42:948-79023','PRJEB9680','ERX10490830','ena-RUN-TAB-21-03-2023-10:23:42:948-79024','33855778']		2023-07-21T01:58:00.000Z																														730	730246071	321734718	PRJEB9680			99.48	1646347	55	lineage2.2.1	Sensitive	['input','tree','tbprofiler','diff']	tuberculosis: unclassified		Mycobacterium tuberculosis
SAMEA2517432	['ERR498383','ERR498384','ERR553101']	WGS		['ERX463800','ERX512170','ERX463799']	['Illumina MiSeq','Illumina HiSeq 2500']	PAIRED	RANDOM	GENOMIC	ILLUMINA	ERS451489		['246645','ERX463800','ena-RUN-FZB-08-05-2014-13:50:01:419-6','ERS451489','PRJEB6276','ena-EXPERIMENT-FZB-08-05-2014-13:50:01:419-6','ERX463799','ena-STUDY-FZB-08-05-2014-02:23:48:240-40','ERP005782','2768498','8370-04_gatc_gatc_2011-12-31_51bp','ERP005779','ERR498383','ERX512170','ERR553101','ena-STUDY-FZB-08-05-2014-10:37:03:629-53','8370-04','PRJEB6273','ERR498384','325612','ena-RUN-FZB-08-05-2014-13:50:01:419-5','SAMEA2517432','ena-EXPERIMENT-FZB-08-05-2014-13:50:01:418-5']																																1386	1387210346	1072510577	['PRJEB6273','PRJEB6276']								['input','Napier_2020']	tuberculosis: human-adapted	L4.1.2.1	Mycobacterium tuberculosis
SAMN30949202	SRR21690314	WGS	RIVM	SRX17687891	Illumina NovaSeq 6000	PAIRED	RANDOM	GENOMIC	ILLUMINA	SRS15219279	SRP399356	['SRS15219279','RIVM0518.bam','SRP399356','SAMN30949202','SRR21690314','RIVM0518','30949202','PRJNA882748','882748','bp0','SRX17687891']	2019	2022-09-23T18:06:00.000Z			NLD	Europe		sputum	Homo sapiens	3	human																					716	716344618	69955949	PRJNA882748								input	tuberculosis: unclassified		Mycobacterium tuberculosis
SAMEA7315203	ERR4596907	WGS	FZB	ERX4530569	NextSeq 500	PAIRED		GENOMIC	ILLUMINA	ERS5073745	ERP010814	['ERX4530569','ena-STUDY-FZB-22-06-2015-17:16:39:392-292','16194232','ERS5073745','ERP010814','PRJEB9680','287903','ERR4596907','TNZ-13','ena-EXPERIMENT-FZB-16-09-2020-15:32:48:949-13','SAMEA7315203','ena-RUN-FZB-16-09-2020-15:32:48:949-13']		2020-09-18T13:43:00.000Z																														0	0	388814038	PRJEB9680			99.3	1704694	53	lineage3.1.1	MDR-TB	['tree','input','diff','tbprofiler']	MTBC		Mycobacterium tuberculosis complex sp.
SAMEA3390413	ERR2516354	WGS	GENOSCREEN	ERX2535570	Illumina HiSeq 2500	PAIRED	RANDOM	GENOMIC	ILLUMINA	ERS2401032	ERP107970	['PRJEB25999','experiment.9657','ERR2516354','SAMEA3390413','ERX2535570','ERS2401032','project.First_10k_genomes_study_set_7','10125692','sample.9657','ERP107970','493037','run.9657']		2021-10-23T19:17:00.000Z			BEL	Europe										S		S					S	S								600	600264627	414923910	PRJEB25999	Walker_2022		99.75	1530376	35	lineage4.3.3	Sensitive	['Napier_2020','tree','Walker_2022','CRyPTIC_Genoscreen','tbprofiler','diff','input']	tuberculosis: human-adapted	L4.3.3	Mycobacterium tuberculosis
SAMEA7547679	ERR4814319	WGS	PUBLIC HEALTH ENGLAND	ERX4684162	Illumina MiSeq	PAIRED	RANDOM	GENOMIC	ILLUMINA	ERS5304332	ERP124941	['SAMEA7547679','run.17140','22467071','PRJEB41201','773303','ERS5304332','ERP124941','sample.17140','experiment.17140','project.PHE-TB','ERR4814319','ERX4684162']		2021-11-10T11:59:00.000Z			GBR	Europe																										369	369533134	218489098	PRJEB41201			99.94	2157349	73	lineage4.9	Sensitive	['diff','input','tbprofiler','CRyPTIC_PHE','tree']	tuberculosis: unclassified		Mycobacterium tuberculosis
SAMEA13294956	ERR9121690	WGS	UNIVERSITY OF OXFORD, NUFFIELD DEPARTMENT OF MEDIC	ERX8663661	Illumina MiSeq	PAIRED	RANDOM	GENOMIC	ILLUMINA	ERS10897881	ERP136048	['ERX8663661','ERS10897881','ERP136048','862826','sample.1865.8e15f338','PRJEB51415','30300592','SAMEA13294956','experiment.1865.43a70ba6','run.1865.1.b1b220dc35c8ecad7dde10981e9a5b73','ERR9121690','project.SeqTreat_Valencia1']		2024-08-13T01:06:00.000Z			ESP	Europe	Valencia																									421	421703193	215993074	PRJEB51415								CRyPTIC_SeqTreat_Valencia	tuberculosis: unclassified		Mycobacterium tuberculosis
SAMEA3697016	ERR1163059	WGS	FZB	ERX1236466	Illumina MiSeq	PAIRED		GENOMIC	ILLUMINA	ERS1004165	ERP013444	['SAMEA3697016','6216931','360713','59-F-3-RUM','ERR1163059','ERS1004165','ena-STUDY-FZB-04-12-2015-15:32:21:906-37','ena-EXPERIMENT-FZB-04-12-2015-16:21:28:080-13','ena-RUN-FZB-04-12-2015-16:21:28:080-13','ERP013444','PRJEB12011','ERX1236466']		2017-01-16T10:46:00.000Z																														719	719518498	442868980	PRJEB12011			99.68	1400194	93	lineage4.8	MDR-TB	['tree','outbreak_MDR_xborder','input','Menardo_2021','tbprofiler','diff','Menardo_2018']	tuberculosis: human-adapted	L4	Mycobacterium tuberculosis
SAMEA1688574	ERR216970	WGS	SC	ERX191635	Illumina HiSeq 2000	PAIRED	RANDOM	GENOMIC	ILLUMINA	ERS156708	ERP001072	['Karonga_Prevention_Study__KPS____whole_genome_sequencing_in_a_whole_population-sc-2011-12-13T10:33:26Z-2066','1884458','SAMEA1688574','SC_RUN_8668_1#72','204548','PRJEB2794','ERR216970','10011069-sc-2012-07-19T15:37:51Z-1451557','SC_EXP_8668_1#72','ERX191635','ERP001072','Karonga_Prevention_Study__KPS____whole_genome_sequ','ERS156708']	2009	2013-01-23T14:26:00.000Z			MWI	Africa	Karonga	sputum	Homo sapiens	3	human																					124	124922600	56990481	PRJEB2794			99.62	1041528	20	lineage4.3.4.2.1	Sensitive	['Karonga_Prevention_Study','tbprofiler','input','Menardo_2021','tree','Menardo_2018','diff']	tuberculosis: human-adapted	L4	Mycobacterium tuberculosis
SAMN09402718	SRR7341659	WGS	RADBOUDUMC	SRX4215204	NextSeq 500	PAIRED	PCR	GENOMIC	ILLUMINA	SRS3417477	SRP150517	['bp0','SAMN09402718','PRJNA475771','SRR7341659','SRX4215204','SRS3417477','SRP150517','11503766','MTB1364','MTB1364_R1.fastq.gz','475771','9402718']	2015	2018-06-14T10:58:00.000Z			ROU	Europe	Craiova	sputum	Homo sapiens	3	human																					585	585306987	276411128	PRJNA475771			99.52	1373231	46	lineage4.1.2.1	HR-TB	['tbprofiler','Menardo_2021','input','Napier_2020','diff','tree']	tuberculosis: human-adapted	L4.1.2.1	Mycobacterium tuberculosis
SAMN38204516	SRR26788369	WGS	HMS	SRX22486536	Illumina HiSeq 4000	SINGLE	cDNA	GENOMIC	ILLUMINA	SRS19499881	SRP471323	['=MID(A129, 5,5)','SRS19499881','SAMN38204516','Peru10625_R1.fastq.gz','SRR26788369','bp0','38204516','1039243','PRJNA1039243','Peru10625','SRX22486536','SRP471323']	2021	2023-11-11T09:56:00.000Z			PER	South America		sputum	Homo sapiens	3	human																					477	477551100	153225601	PRJNA1039243								standford	tuberculosis: unclassified		Mycobacterium tuberculosis
SAMN19688346	SRR14801334	WGS	SIMON FRASER UNIVERSITY	SRX11134588	NextSeq 500	PAIRED	RANDOM	GENOMIC	ILLUMINA	SRS9197979	SRP323639	['SAMN19688346','PRJNA736718','SRX11134588','SRR14801334','19688346','736718','TB-333-615-19_S77_1.fastq.gz','TB-333-615-19_S77','SRP323639','bp0','SRS9197979']	2019	2021-06-13T22:39:00.000Z		47.03278 N 28.89972 E	MDA	Europe			Homo sapiens	3	human																					264	264464420	99127976	PRJNA736718			99.56	1485025	49	lineage4.8	Sensitive	['tree','tbprofiler','input','diff']	tuberculosis: unclassified		Mycobacterium tuberculosis
SAMN15406847	SRR12120082	AMPLICON	GENOSCREEN	SRX8641358	NextSeq 500	PAIRED	PCR	GENOMIC	ILLUMINA	SRS6926080	SRP269393	['SRP269393','PRJNA643242','42-8','SRS6926080','DRC_Deeplex1014','bp0','15406847','SAMN15406847','SRR12120082','SRX8641358','42-8_S42_L001_R1_001.fastq.gz','643242']	2016	2020-06-30T17:29:00.000Z			COD	Africa		sputum	Homo sapiens	3	human																					22	22257182	12089186	PRJNA643242									tuberculosis: unclassified		Mycobacterium tuberculosis
SAMEA5542046	ERR3256137	WGS	LSHTM	ERX3282906	Illumina MiSeq	PAIRED	PCR	GENOMIC	ILLUMINA	ERS3344105	ERP114520	['ERP114520','ena-STUDY-LSHTM-28-03-2019-12:03:37:355-131','PRJEB31905','ERR3256137','ena-EXPERIMENT-LSHTM-29-03-2019-14:35:33:801-29','ena-RUN-LSHTM-29-03-2019-14:35:33:801-29','12343417','556171','mtb_drs2_PHL-D2012-0123_S22','ERS3344105','SAMEA5542046','ERX3282906']		2019-07-23T13:56:00.000Z																														632	632421201	369386297	PRJEB31905			99.6	1642670	108	lineage2.2.1	MDR-TB	['input','Napier_2020','tbprofiler','Menardo_2021','tree','diff']	tuberculosis: human-adapted	L2.2.1	Mycobacterium tuberculosis
SAMN02586050	['SRR1196754','SRR1173485','SRR1184319','SRR1173574']	WGS		['SRX493549','SRX481753','SRX473865']	Illumina HiSeq 2000	PAIRED	RANDOM	GENOMIC	ILLUMINA	SRS560009		['SAMN02586050','SRX481753','PRJNA235618','2838385.WR39953.Pond-322013.C3UMYACXX140212.P','SRP038656','SRX493549','2838385.WR39953.Pond-322013.C37KUACXX140306.P','TKK_05SA_0055','SRR1173485','C3UMYACXX140212.7.Illumina_P5-Wodel_P7-Denod.bam','SRR1173574','SRR1196754','SRX473865','PRJNA235560','SRS560009','235560','SRR1184319','2838385.WR39953.Pond-322013.H7H4FADXX140301.P','C3UMYACXX140212.6.Illumina_P5-Wodel_P7-Denod.bam','C37KUACXX140306.1.Illumina_P5-Wodel_P7-Denod.bam','2586050','H7H4FADXX140301.1.Illumina_P5-Wodel_P7-Denod.bam']					ZAF	Africa	King Dinuzulu Hospital	sputum	Homo sapiens	3	human																					836	837913978	364963666	PRJNA235560			99.73	4620362	105	lineage4.3.3	MDR-TB	['tbprofiler','Nimmo_2024','input','Menardo_2021','Menardo_2018','Napier_2020','tree','diff']	tuberculosis: human-adapted	L4.3.3	Mycobacterium tuberculosis
SAMEA13293869	ERR9119779	WGS	UNIVERSITY OF OXFORD, NUFFIELD DEPARTMENT OF MEDIC	ERX8662841	Illumina HiSeq 2500	PAIRED	RANDOM	GENOMIC	ILLUMINA	ERS10896796	ERP136047	['PRJEB51414','run.6267.1.4f4d6b366e87dcd9644084c6088a288e','SAMEA13293869','project.SeqTreat_SwissTPH1','experiment.6267.5f3f3b32','30299780','862825','ERX8662841','sample.6267.14290c6e','ERS10896796','ERP136047','ERR9119779']		2024-08-07T10:24:00.000Z																														656	656153570	340360469	PRJEB51414								CRyPTIC_SeqTreat_SwissTPH	tuberculosis: unclassified		Mycobacterium tuberculosis
SAMN19657216	SRR14782159	WGS	SIMON FRASER UNIVERSITY	SRX11115706	NextSeq 500	PAIRED	RANDOM	GENOMIC	ILLUMINA	SRS9179692	SRP323639	['TB-111-12039-18_S255_1.fastq.gz','bp0','PRJNA736718','736718','SRS9179692','SRR14782159','SRP323639','SAMN19657216','SRX11115706','TB-111-12039-18_S255','19657216']	2018	2021-06-11T23:56:00.000Z		47.03278 N 28.89972 E	MDA	Europe			Homo sapiens	3	human																					530	530818454	228060037	PRJNA736718								input	tuberculosis: unclassified		Mycobacterium tuberculosis
SAMN41417290	SRR29051477	WGS	FIND, THE FOUNDATION FOR INNOVATIVE NEW DIAGNOSTICS	SRX24576250	Illumina HiSeq 2000	PAIRED	RANDOM	GENOMIC	ILLUMINA	SRS21316340	SRP507535	['SAMN41417290','SRS21316340','41417290','PRJNA1109295','SRP507535','SRX24576250','6B1800_046BF9A1F8AF_IDR1600025175','6B1800_046BF9A1F8AF','SRR29051477','IDR1600025175_R1.fastq.gz','1109295']		2024-05-16T10:01:00.000Z			USA	North America			Homo sapiens	3	human																					604	604401474	372086506	PRJNA1109295								WHO_mutations_2023	tuberculosis: unclassified		Mycobacterium tuberculosis
SAMEA7550118	ERR4816756	WGS	PUBLIC HEALTH ENGLAND	ERX4686598	Illumina HiSeq 2500	PAIRED	RANDOM	GENOMIC	ILLUMINA	ERS5306768	ERP124941	['ERS5306768','ERP124941','ERX4686598','run.19576','ERR4816756','SAMEA7550118','773303','experiment.19576','project.PHE-TB','sample.19576','22469513','PRJEB41201']		2021-11-10T16:22:00.000Z			GBR	Europe																										69	69953616	32063067	PRJEB41201			36.41	232622	5	lineage2.2.1	Sensitive	['CRyPTIC_PHE','tbprofiler','input']	tuberculosis: unclassified		Mycobacterium tuberculosis
SAMEA4706687	ERR3439423	WGS	WELLCOME SANGER INSTITUTE	ERX3461443	Illumina HiSeq X Ten	PAIRED	RANDOM	GENOMIC	ILLUMINA	ERS2526848	ERP021867	['SC_EXP_26268_2#202','ERS2526848','ERX3461443','8d5a6a0c-5454-11e8-bf7f-3c4a9275d6c8','ERP021867','SC_RUN_26268_2#202','ERR3439423','Exploring_the_richness_of_Mycobacterium_bovis_strain_diversity-sc-4667','PRJEB19799','12304060','480613','SAMEA4706687']		2019-07-18T09:26:00.000Z			GBR	Europe																										192	192004956	50088548	PRJEB19799			99.25	967556	28	La1.8.1	Other	['tbprofiler','bovis_GBR','tree','input','diff']	tuberculosis: animal-adapted	La1	Mycobacterium bovis
SAMN08383190	SRR6511612	WGS	NATIONAL INSTITUTE OF HEALTH, PORTUGAL	SRX3599678	Illumina MiSeq	PAIRED		GENOMIC	ILLUMINA	SRS2862133	SRP131205	['8383190','SRP131205','SRX3599678','PT_TB23_L001_R2_001.fastq.gz','PRJNA431049','Mt_PT_TB23','SRR6511612','SAMN08383190','Mycobacterium tuberculosis PT_TB23 strain','SRS2862133','431049']	2015	2018-01-25T13:30:00.000Z			PRT	Europe		As reported: Respiratory biological sample	Homo sapiens	3	human																					100	100853289	47255390	PRJNA431049			98.67	772365	19	lineage4.2.1	MDR-TB	['tbprofiler','diff','input']	tuberculosis: unclassified		Mycobacterium tuberculosis
SAMEA7555109	ERR4821741	WGS	PUBLIC HEALTH ENGLAND	ERX4691583	Illumina MiSeq	PAIRED	RANDOM	GENOMIC	ILLUMINA	ERS5311753	ERP124941	['22474503','experiment.24562','project.PHE-TB','ERP124941','PRJEB41201','ERR4821741','ERX4691583','SAMEA7555109','773303','ERS5311753','sample.24562','run.24562']		2021-11-11T02:24:00.000Z			GBR	Europe																										353	353633250	218489323	PRJEB41201			99.61	2013733	66	lineage4.3.1.1	Sensitive	['diff','input','CRyPTIC_PHE','tbprofiler','tree']	tuberculosis: unclassified		Mycobacterium tuberculosis
SAMEA1019040	ERR046810	WGS	SC	ERX023872	Illumina HiSeq 2000	PAIRED	RANDOM	GENOMIC	ILLUMINA	ERS027676	ERP000276	['SC_EXP_6540_4#10','SC_RUN_6540_4#10','Mycobacterium tuberculosis pilot-sc-2010-07-26','ERP000276','203976','PRJEB2221','Bir_202-sc-2011-04-08T08:57:46Z-1118965','ERX023872','ERR046810','SAMEA1019040','728166','ERS027676']		2014-09-04T01:05:00.000Z																														462	462021300	294347719	PRJEB2221			99.47	1164914	20	lineage3.1.2	Sensitive	['tree','input','tbprofiler','diff']	tuberculosis: unclassified		Mycobacterium tuberculosis
SAMN20491817																	BRA	South America																																					standford	tuberculosis: unclassified		Mycobacterium tuberculosis
SAMN41598966	SRR29231829	WGS	FIND, THE FOUNDATION FOR INNOVATIVE NEW DIAGNOSTICS	SRX24750457	Illumina HiSeq 2000	PAIRED	RANDOM	GENOMIC	ILLUMINA	SRS21471045	SRP507535	['D8700C_6C6810A8AC88','SAMN41598966','SRP507535','41598966','SRS21471045','1109295','SRR29231829','SRX24750457','D8700C_6C6810A8AC88_DRC-092631','PRJNA1109295','DRC-092631_lib4468_nextseq_n0020_151bp_R1.fastq.gz']	2009	2024-05-30T06:29:00.000Z			COD	Africa			Homo sapiens	3	human																					986	986382973	423329942	PRJNA1109295								WHO_mutations_2023	tuberculosis: unclassified		Mycobacterium tuberculosis
SAMN30543232	SRR21277230	WGS	SCHOOL OF PUBLIC HEALTH, FUDAN UNIVERSITY	SRX17286266	Illumina HiSeq 2500	PAIRED	RANDOM	GENOMIC	ILLUMINA	SRS14850946	SRP394436	['SRR21277230','bp0','SRX17286266','MH0915','SAMN30543232','30543232','SRS14850946','MH0915_R1.fastq.gz','PRJNA874331','SRP394436','874331']	2019	2022-08-28T01:04:00.000Z			CHN	Asia	Eastern China		Homo sapiens	3	human																					2793	2793491101	900310473	PRJNA874331			99.05	1846955	62	lineage2.2.1	Sensitive	['tbprofiler','diff','input','tree']	tuberculosis: unclassified		Mycobacterium tuberculosis
SAMEA112801419	ERR11067589	WGS	FZB	ERX10514519	NextSeq 500	PAIRED		GENOMIC	ILLUMINA	ERS14808965	ERP010814	['ERR11067589','PRJEB9680','ERP010814','ena-EXPERIMENT-TAB-21-03-2023-12:28:22:454-125659','SAMEA112801419','ERX10514519','21009824','ena-STUDY-FZB-22-06-2015-17:16:39:392-292','33853475','ena-RUN-TAB-21-03-2023-12:28:22:455-125660','ERS14808965','287903']		2023-08-01T07:29:00.000Z																														610	610832505	299121632	PRJEB9680			99.59	1259452	42	lineage4.6.2.2	Sensitive	['tree','diff','input','tbprofiler']	tuberculosis: unclassified		Mycobacterium tuberculosis
SAMN40566445	SRR28409556	WGS	WADSWORTH CENTER	SRX24014062	Illumina MiSeq	PAIRED	RANDOM	GENOMIC	ILLUMINA	SRS20809191	SRP338930	['40566445','PRJNA766641','SAMN40566445','SRX24014062','SRS20809191','IDR2000038666-01-01.R1.fastq.gz','SRR28409556','IDR2000038666-01-01','SRP338930','766641']	2020	2024-03-21T15:34:00.000Z			USA	North America	New York state	sputum	Homo sapiens	3	human																					606	606059952	395292001	PRJNA766641			99.75	1015706	45	lineage4.9	Sensitive	['input','tbprofiler','diff']	tuberculosis: unclassified		Mycobacterium tuberculosis
SAMEA2534121	ERR551689	WGS	FZB	ERX510758	Illumina MiSeq	PAIRED		GENOMIC	ILLUMINA	ERS457523	ERP005779	['ERS457523','7712-09_lib990_miseq_r0068_251bp','ERX510758','5242885','7712-09','ena-STUDY-FZB-08-05-2014-02:23:48:240-40','SAMEA2534121','ERR551689','325612','ERP005779','PRJEB6273']		2016-06-16T01:25:00.000Z			SWZ	Africa						S				S		R					S	S	S				S			308	308632137	174727441	PRJEB6273	CRyPTIC_WHO2021_PMC7612554		99.74	1065409	58	lineage4.7	HR-TB	['tree','Walker_2022','tbprofiler','diff','Napier_2020','input']	tuberculosis: human-adapted	L4.7	Mycobacterium tuberculosis
SAMEA12854080	ERR11245099	WGS	SWISS TROPICAL AND PUBLIC HEALTH INSTITUTE	ERX10653303	Illumina NovaSeq 6000	SINGLE	RANDOM	GENOMIC	ILLUMINA	ERS10460969	ERP135175	['SAMEA12854080','930268','8cc6b8bd-130a-4c76-a0b2-3197bafe5cc6','34307648','ERS10460969','ena-EXPERIMENT-TAB-17-04-2023-19:57:14:469-6295','ERX10653303','PRJEB50582','ena-RUN-TAB-17-04-2023-19:57:14:469-6296','ERR11245099','G46305','ERP135175']	2016	2023-07-27T09:57:00.000Z			GEO	Asia		sputum																								491	491647194	154549975	PRJEB50582									tuberculosis: unclassified		Mycobacterium tuberculosis
SAMN13051712	SRR10303339	WGS	NIAID BIOINFORMATICS AND COMPUTATIONAL BIOSCIENCES BRANCH	SRX7015909	Illumina MiSeq	PAIRED		GENOMIC	ILLUMINA	SRS5537429	SRP226110	['PRJNA578162','SAMN13051712','Multiple Samples of Mycobacterium Tuberculosis collected by OCICB (Kazakhstan)','SRS5537429','SRP226110','TB-CPath-Toksanbaeva-IS-1067-DNA-021_S38_R1_001.fastq.gz.MYMBXG8CNGN/4439','578162','SRX7015909','13051712','MYMBXG8CNGN/4439','SRR10303339']	2017	2019-10-17T18:09:00.000Z		48.0196 N 66.9237 E	KAZ	Asia		sputum	Homo sapiens	3	human																					530	530988782	232127210	PRJNA578162								['Menardo_2021','input']	tuberculosis: human-adapted	L2	Mycobacterium tuberculosis
SAMD00603784	DRR473951	WGS	KIH	DRX458180	NextSeq 550	PAIRED	RANDOM	GENOMIC	ILLUMINA	DRS329843	DRP010549	['DRX458180','DRS329843','PRJDB15809','DRP010549','37484974','1019517','DRR473951','SAMD00603784']	2018	2023-09-20T20:40:00.000Z			JPN	Asia	Hyogo, Kobe		Homo sapiens	3	human																					457	457758626	236430067	PRJDB15809			99.54	1465594	50	lineage4.5	Sensitive	['tree','input','tbprofiler','diff']	tuberculosis: unclassified		Mycobacterium tuberculosis
SAMEA7552284	ERR4818919	WGS	PUBLIC HEALTH ENGLAND	ERX4688761	Illumina MiSeq	PAIRED	RANDOM	GENOMIC	ILLUMINA	ERS5308931	ERP124941	['run.21739','experiment.21739','SAMEA7552284','ERP124941','ERS5308931','PRJEB41201','773303','sample.21739','22471676','ERX4688761','ERR4818919','project.PHE-TB']		2021-11-10T20:16:00.000Z			GBR	Europe																										321	321744537	191589962	PRJEB41201								['CRyPTIC_PHE','input']	tuberculosis: unclassified		Mycobacterium tuberculosis
SAMN06209885	SRR5153077	WGS	BI	SRX2471105	Illumina HiSeq 2500	PAIRED	RANDOM	GENOMIC	ILLUMINA	SRS1903165	SRP075210	['PRJNA318002','BI_1218','SRP075210','318002','6209885','SRS1903165','Mycobacterium tuberculosis 16-005760','SAMN06209885','SRR5153077','SRX2471105']	2016	2017-01-07T02:39:00.000Z			AZE	Asia	Baku	sputum	Homo sapiens	3	human																					503	503234520	154468015	PRJNA318002			99.25	1679371	35	lineage4.8	Pre-XDR-TB	['input','tree','diff','tbprofiler']	tuberculosis: unclassified		Mycobacterium tuberculosis
SAMEA9976344	ERR6865647	WGS	IMPERIAL COLLEGE LONDON	ERX6489075	Illumina HiSeq 2000	PAIRED	RANDOM	GENOMIC	ILLUMINA	ERS7654623	ERP123401	['PRJEB39837','22011145','ERR6865647','666870','ERP123401','SAMEA9976344','CA0248809','ERX6489075','CA0248809_raw_wgs','CA0248809_raw_wgs_R1R2','ERS7654623','ena-STUDY-IMPERIAL COLLEGE LONDON-12-08-2020-14:44:57:582-2394']	2009	2021-10-15T13:03:00.000Z			PER	South America	Lima		Homo sapiens	3	human																					359	359724582	155602638	PRJEB39837								['input','standford']	tuberculosis: unclassified		Mycobacterium tuberculosis
SAMEA3421189	ERR2516839	WGS	PHE	ERX2536054	Illumina HiSeq 2500	PAIRED	RANDOM	GENOMIC	ILLUMINA	ERS2401516	ERP107972	['ERR2516839','project.First_10k_genomes_study_set_9','493039','ERP107972','experiment.8690','run.8690','SAMEA3421189','10126176','sample.8690','ERX2536054','ERS2401516','PRJEB26001']		2021-10-23T20:11:00.000Z			GBR	Europe	England					S	S					R	S	R				R					R			475	475836032	261007641	PRJEB26001	Walker_2022		99.44	1825891	64	lineage3	Pre-XDR-TB	['Napier_2020','CRyPTIC_PHE','Walker_2022','tbprofiler','input','tree','diff']	tuberculosis: human-adapted	L3	Mycobacterium tuberculosis
SAMN30543868	SRR21277348	WGS	SCHOOL OF PUBLIC HEALTH, FUDAN UNIVERSITY	SRX17286822	Illumina HiSeq 2500	PAIRED	RANDOM	GENOMIC	ILLUMINA	SRS14851502	SRP394436	['bp0','SRX17286822','LD21C41X4_R1.fastq.gz','SRS14851502','SRP394436','SAMN30543868','874331','SRR21277348','30543868','LD21C41X4','PRJNA874331']	2019	2022-08-28T01:03:00.000Z			CHN	Asia	Eastern China		Homo sapiens	3	human																					1623	1623376567	488514621	PRJNA874331			98.97	1840451	56	lineage2.2.1	Other	['diff','tbprofiler','input','tree']	tuberculosis: unclassified		Mycobacterium tuberculosis
SAMEA7545654	ERR4812150	WGS	UNIVERSIDAD PERUANA CAYETANO HEREDIA	ERX4682140	Illumina NovaSeq 6000	PAIRED	RANDOM	GENOMIC	ILLUMINA	ERS5302310	ERP124939	['773301','project.Peru_Wellcome','SAMEA7545654','ERR4812150','run.25687','sample.25687','experiment.25687','22465043','ERP124939','ERX4682140','ERS5302310','PRJEB41199']	2019	2021-11-10T07:49:00.000Z			PER	South America						S				S	R	R	S	S				R		S	S	S	S	S	R	567	567519608	191050120	PRJEB41199	['Walker_2022','CRyPTIC_reuse_table']		99.57	1793588	62	lineage4.3.3	MDR-TB	['Walker_2022','standford','tree','input','CRyPTIC_UPCH','CRyPTIC_reuse_table','tbprofiler','diff']	tuberculosis: unclassified		Mycobacterium tuberculosis
SAMN02584652	['SRR1168997','SRR1166118']	WGS		['SRX468441','SRX470560']	Illumina HiSeq 2000	PAIRED	RANDOM	GENOMIC	ILLUMINA	SRS555865		['SRP037428','C36M8ACXX140131.8.Illumina_P5-Poxew_P7-Likif.bam','C38PYACXX140203.6.Illumina_P5-Poxew_P7-Likif.bam','SRX470560','2584652','SRS555865','SAMN02584652','PRJNA220218','234620','2804176.WR39927.Pond-320785.C36M8ACXX140131.P','SRX468441','2804176.WR39927.Pond-320785.C38PYACXX140203.P','SRR1168997','MD15855','SRR1166118','PRJNA234620']					MDA	Europe	Chisinau		Homo sapiens	3	human																					900	900688508	411476166	PRJNA234620			99.43	3127794	70	lineage2.2.1	MDR-TB	['input','Napier_2020','tbprofiler','Nimmo_2024','tree','Menardo_2018','diff']	tuberculosis: human-adapted	L2.2.1	Mycobacterium tuberculosis
SAMEA5163991	ERR4024895	WGS	WELLCOME SANGER INSTITUTE	ERX4026283	HiSeq X Ten	PAIRED	RANDOM	GENOMIC	ILLUMINA	ERS2971714	ERP112727	['ERR4024895','ERP112727','ERS2971714','ERX4026283','14627866','626130','28bb587a-6414-11e8-bf99-3c4a9275d6c8','SAMEA5163991','SC_RUN_28832_4#382','PRJEB30294','SC_EXP_28832_4#382','The_Genomics_of_Multidrug_Resistant_Tuberculosis_Transmission__NIHR_funded_-sc-5364']		2020-04-19T04:04:00.000Z																														377	377406984	80266397	PRJEB30294			99.74	1636833	56	lineage4.3	Sensitive	['input','diff','tree','tbprofiler']	tuberculosis: unclassified		Mycobacterium tuberculosis
SAMN09102169	SRR7069120	OTHER	MODMEDMICOXFORD	SRX3999647	Illumina MiSeq	PAIRED		OTHER	ILLUMINA	SRS3281831	SRP076676	['9102169','MMMOSRA:2b2396db-c9b4-4dd6-ac70-16585e6f929b','302362','SAMN09102169','PRJNA302362','SRS3281831','SRX3999647','SRP076676','MMMOSAM:2b2396db-c9b4-4dd6-ac70-16585e6f929b','SRR7069120']	2016	2018-04-26T14:18:00.000Z			GBR	Europe			Homo sapiens	3	human																					255	255914842	158548517	PRJNA302362									tuberculosis: unclassified		Mycobacterium tuberculosis
SAMN05577502	SRR4034559	WGS	HARVARD MEDICAL SCHOOL	SRX2025858	Illumina HiSeq 2000	PAIRED	RANDOM	GENOMIC	ILLUMINA	SRS1620287	SRP082185	['SRS1620287','SRP082185','791-L6C4_1.fastq.gz','323744','SAMN05577502','SRR4034559','SRX2025858','5577502','P41-Lung6-C4','PRJNA323744']	2013-11	2016-08-16T02:44:00.000Z		29.6483 S 30.3318 E	ZAF	Africa	Kwazulu-Natal	lung	Homo sapiens	3	human																					345	345078620	232253244	PRJNA323744								['input','intrapatient_ZAF','Napier_2020','denylist']	tuberculosis: human-adapted	L4.3.2	Mycobacterium tuberculosis
SAMEA9541984	ERR6528083	WGS	PUBLIC HEALTH AGENCY OF SWEDEN	ERX6154919	Ion Torrent S5 XL	SINGLE	RANDOM	GENOMIC	ION_TORRENT	ERS7264753	ERP110432	['24102328','ERR6528083','ERP110432','ERX6154919','487575','SAMEA9541984','ena-RUN-Public Health Agency of Sweden-18-08-2021-10:56:40:686-1','ena-EXPERIMENT-Public Health Agency of Sweden-18-08-2021-10:56:40:686-1','ena-STUDY-Public Health Agency of Sweden-17-08-2018-07:23:36:098-7500','SEA201600193','PRJEB28249','ERS7264753']	2016	2022-05-10T07:56:00.000Z			SWE	Europe			Homo sapiens	3	human																					299	299389795	237657002	PRJEB28249									tuberculosis: unclassified		Mycobacterium tuberculosis
SAMEA104447124	ERR2229638	WGS	STATENS SERUM INSTITUT	ERX2282977	NextSeq 500	PAIRED	RANDOM	GENOMIC	ILLUMINA	ERS2065066	ERP022352	['ERP022352','ERR2229638','388615','ena-STUDY-STATENS SERUM INSTITUT-03-04-2017-09:47:03:433-394','8234731','ERX2282977','DKC2-0727','PRJEB20214','ERS2065066','ena-RUN-STATENS SERUM INSTITUT-21-12-2017-12:46:39:847-851','ena-EXPERIMENT-STATENS SERUM INSTITUT-21-12-2017-12:46:39:847-851','SAMEA104447124']	2003	2017-12-22T16:14:00.000Z			DNK	Europe		As reported: Secrete from trachea	Homo sapiens	3	human																					143	143188277	70207566	PRJEB20214			98.13	512066	13	lineage4.8	Sensitive	['input','tbprofiler','outbreak_1112-15_DNK']	tuberculosis: unclassified		Mycobacterium tuberculosis
SAMN40623433	SRR28467059	WGS	PUSAN NATIONAL UNIVERSITY YANGSAN HOSPITAL	SRX24070023	Illumina NovaSeq 6000	PAIRED	PCR	GENOMIC	ILLUMINA	SRS20860547	SRP498032	['TB14','bp0','SRP498032','PRJNA1092369','SAMN40623433','SRS20860547','40623433','TB14_1.fastq.gz','1092369','SRR28467059','SRX24070023']	2023	2024-03-27T01:26:00.000Z		35.19 N 129.00 E	KOR	Asia		sputum	Homo sapiens	3	human																					3232	3232804822	1111246476	PRJNA1092369			99.48	1926118	66	lineage2.2.2	Pre-XDR-TB	['tbprofiler','diff','input','tree']	tuberculosis: unclassified		Mycobacterium tuberculosis
SAMN09101678	SRR7069116	OTHER	MODMEDMICOXFORD	SRX3999651	Illumina MiSeq	PAIRED		OTHER	ILLUMINA	SRS3281850	SRP076676	['SRP076676','9101678','PRJNA302362','SAMN09101678','302362','MMMOSAM:3ce294a3-7e9f-454e-8126-610042a79e6e','SRR7069116','SRS3281850','SRX3999651','MMMOSRA:3ce294a3-7e9f-454e-8126-610042a79e6e']	2015	2018-04-26T14:18:00.000Z			GBR	Europe			Homo sapiens	3	human																					552	552137842	363156345	PRJNA302362									tuberculosis: unclassified		Mycobacterium tuberculosis
SAMEA2682927	ERR775333	WGS	THE WELLCOME TRUST SANGER INSTITUTE	ERX718212	Illumina HiSeq 2000	PAIRED	RANDOM	GENOMIC	ILLUMINA	ERS518988	ERP004677	['Mycobacterium_tuberculosis__HICF__sequencing-sc-2926','3384897','ERP004677','ERX718212','ERR775333','SC_EXP_14893_2#41','247745','SAMEA2682927','PP1936_LI2193609-sc-1838120','SC_RUN_14893_2#41','ERS518988','PRJEB5280']	2009	2016-01-09T03:10:00.000Z			PER	South America			Homo sapiens	3	human																					425	425427000	200396614	PRJEB5280			99.54	1649914	38	lineage4.1.2.1	HR-TB	['tbprofiler','Napier_2020','standford','diff','tree','input']	tuberculosis: human-adapted	L4.1.2.1	Mycobacterium tuberculosis
SAMN42034367	SRR29539254	WGS	NIAID TB PORTALS PROGRAM	SRX25046880	NextSeq 2000	PAIRED	RANDOM	GENOMIC	ILLUMINA	SRS21744027	SRP515897	['34295','SRX25046880','SRS21744027','SRR29539254','42034367','SRP515897','PRJNA1074785','1074785','TBPO-4782_lib57371_nextseq_ny0095_151bp.filtered_2_bwa.1.fastq.gz','SAMN42034367']	2021	2024-06-25T13:38:00.000Z		48.3794 N 31.1656 E	UKR	Europe		sputum	Homo sapiens	3	human																					475	475130242	166800550	PRJNA1074785									tuberculosis: unclassified		Mycobacterium tuberculosis
SAMEA6873584	ERR4193943	WGS	PUBLIC HEALTH AGENCY OF SWEDEN	ERX4155096	Ion Torrent S5 XL	SINGLE	RANDOM	GENOMIC	ION_TORRENT	ERS4601147	ERP113414	['516854','15152313','SAMEA6873584','ERR4193943','ena-STUDY-Public Health Agency of Sweden-22-01-2019-12:08:47:973-754','SEA201600151','ena-RUN-Public Health Agency of Sweden-04-06-2020-15:25:20:515-10','PRJEB30922','ERS4601147','ERP113414','ena-EXPERIMENT-Public Health Agency of Sweden-04-06-2020-15:25:20:515-10','ERX4155096']	2016	2020-06-05T22:16:00.000Z			SWE	Europe			Homo sapiens	3	human																					144	144018066	113063833	PRJEB30922									tuberculosis: unclassified		Mycobacterium tuberculosis
SAMN41416830	SRR29051372	WGS	FIND, THE FOUNDATION FOR INNOVATIVE NEW DIAGNOSTICS	SRX24576355	Illumina HiSeq 2000	PAIRED	RANDOM	GENOMIC	ILLUMINA	SRS21316444	SRP507535	['456AC9_113F556678F3','456AC9_113F556678F3_131953','SRR29051372','SAMN41416830','TB-IS-1051-131953H_S28_R1_001.fastq.gz','SRS21316444','PRJNA1109295','1109295','SRX24576355','41416830','SRP507535']	2013	2024-05-16T10:02:00.000Z			BRA	South America			Homo sapiens	3	human																					210	210381354	94571155	PRJNA1109295								WHO_mutations_2023	tuberculosis: unclassified		Mycobacterium tuberculosis
SAMN02443830	SRR1103325	Tn-Seq	BI	SRX422729	Illumina HiSeq 2000	PAIRED	RANDOM	GENOMIC	ILLUMINA	SRS526786	SRP001860	['CS_TraCS186','SRX422729','SRR1103325','232329.WR39248.Solexa-195005.C2GURACXX131125.P','SAMN02443830','SRP001860','2443830','C2GURACXX131125.2.revcomp_of_tagged_100.bam','SRS526786','63503','PRJNA63503','TRaCS_for_M_tuberculosis']	2013-10	2014-01-07T06:37:00.000Z			USA	North America	MA	As reported: spleen	Mus musculus	2	mouse																					4822	4822609610	2828208795	PRJNA63503									tuberculosis: human-adapted	L4	Mycobacterium tuberculosis	H37Rv
SAMN41471559	SRR29096123	WGS	FIND, THE FOUNDATION FOR INNOVATIVE NEW DIAGNOSTICS	SRX24620447	Illumina HiSeq 2000	PAIRED	RANDOM	GENOMIC	ILLUMINA	SRS21357601	SRP507535	['SRS21357601','1518532645912T-N344_R1.fastq.gz','SRR29096123','SAMN41471559','924644_B47CCE8ACD15_N344','924644_B47CCE8ACD15','SRX24620447','PRJNA1109295','1109295','SRP507535','41471559']		2024-05-21T10:11:00.000Z			ZMB	Africa			Homo sapiens	3	human																					363	363174026	163248621	PRJNA1109295								WHO_mutations_2023	tuberculosis: unclassified		Mycobacterium tuberculosis
SAMN02231184	['SRR998826','SRR998827','SRR998825','SRR998828']	WGS		['SRX357026','SRX357028','SRX357027']	Illumina HiSeq 2000	PAIRED	RANDOM	GENOMIC	ILLUMINA	SRS485093		['SRX357026','MAL020200','2231184','H75M2ADXX130904.2.Illumina_P5-Waxow_P7-Wayep.bam','SAMN02231184','SRR998825','SRX357028','H75M2ADXX130904.1.Illumina_P5-Waxow_P7-Wayep.bam','2253306.WR37049.Solexa-175682.C2DTNACXX130905.P','211717','SRP030108','SRR998828','PRJNA211717','SRX357027','SRR998827','D2FUTACXX130901.8.tagged_355.bam','SRS485093','C2DTNACXX130905.5.tagged_355.bam','PRJNA211726','SRR998826','2253306.WR37048.Solexa-174550.H75M2ADXX130904.P','2253306.WR37049.Solexa-175682.D2FUTACXX130901.P']					MLI	Africa	Point G Hospital	As reported: bodily fluid	Homo sapiens	3	human																					1079	1080574356	484721644	PRJNA211717			99.55	4668943	108	lineage6.3.1;lineage4.6.2.2	MDR-TB	['input','diff','tbprofiler','tree']	tuberculosis: unclassified		Mycobacterium tuberculosis
SAMEA7563616	ERR4831175	WGS	IML GAUTING	ERX4701159	NextSeq 500	PAIRED	RANDOM	GENOMIC	ILLUMINA	ERS5320248	ERP125015	['ERP125015','sample.31189','PRJEB41274','SAMEA7563616','project.Cryptic_12th','ERX4701159','773341','ERR4831175','experiment.31189','run.31189','ERS5320248','22479182']		2021-11-11T11:05:00.000Z			DEU	Europe						S				S	S	R	S	S				S		S	S	S	S	S	S	1011	1011289569	444250890	PRJEB41274	['Walker_2022','CRyPTIC_reuse_table']		99.68	1653657	54	lineage4.9	HR-TB	['input','tbprofiler','tree','CRyPTIC_reuse_table','CRyPTIC_Gauting','Walker_2022','diff']	tuberculosis: unclassified		Mycobacterium tuberculosis
SAMEA3671613	ERR1199030	WGS	UNIVERSITY OF BASEL	ERX1271288	Illumina HiSeq 2500	SINGLE	RANDOM	GENOMIC	ILLUMINA	ERS978762	ERP012852	['ERR1199030','G00455','5807077','343620','ena-RUN-UNIVERSITY OF BASEL-05-01-2016-09:46:14:193-57','ERS978762','SAMEA3671613','ERP012852','ena-STUDY-UNIVERSITY OF BASEL-19-10-2015-17:08:25:268-8','ena-EXPERIMENT-UNIVERSITY OF BASEL-05-01-2016-09:46:14:193-57','ERX1271288','PRJEB11460']		2016-09-29T15:09:00.000Z																														949	949889586	658959785	PRJEB11460								['input','Menardo_2021','Napier_2020','Stucki_2016']	tuberculosis: human-adapted	L4.6.1.1	Mycobacterium tuberculosis
SAMN13066592	SRR10315686	WGS	UNIVERSITY COLLEGE LONDON	SRX7026582	NextSeq 500	PAIRED	RANDOM	GENOMIC	ILLUMINA	SRS5547045	SRP218410	['SAMN13066592','SRX7026582','SRR10315686','SRS5547045','12_K00591_R1.fastq.gz','SRP218410','559528','PRJNA559528','13066592','12_K00591']	2018	2019-10-21T15:10:00.000Z		29.88 S 30.99 E	ZAF	Africa	Durban	sputum	Homo sapiens	3	human																					1056	1056597132	438150733	PRJNA559528			98.6	1775278	55	lineage4.3.3	Pre-XDR-TB	['tree','tbprofiler','diff','input']	tuberculosis: unclassified		Mycobacterium tuberculosis
SAMN21236277	SRR15723283	WGS	SHANGHI CDC	SRX12018476	Illumina HiSeq 2500	PAIRED	other	GENOMIC	ILLUMINA	SRS10023432	SRP335713	['SRP335713','PRJNA760838','21236277','f0126','SAMN21236277','F0126.1.fastq.gz','F0126','SRR15723283','760838','bp0','SRS10023432','SRX12018476']	2013-01	2021-09-05T09:28:00.000Z			CHN	Asia	Shanghai	sputum	Homo sapiens	3	human																					906	906590400	381164084	PRJNA760838			99.47	1551322	52	lineage2.2.1	Sensitive	['tree','tbprofiler','diff','input']	tuberculosis: unclassified		Mycobacterium tuberculosis
SAMEA115739835	ERR13264873	WGS	UNIVERSITY OF OXFORD, NUFFIELD DEPARTMENT OF MEDIC	ERX12635286	NextSeq 500	PAIRED	RANDOM PCR	GENOMIC	ILLUMINA	ERS20249578	ERP161058	['ERP161058','b28b5ff0-515d-42d2-bc0f-19e45ec26bb9','41867976','PRJEB76547','ERX12635286','ERR13264873','1124794','webin-reads-3283eb0ab10a','3283eb0ab10a','ERS20249578','SAMEA115739835']	2020	2024-08-19T06:33:00.000Z			DEU	Europe																										438	438258488	196017735	PRJEB76547								CRyPTIC_2024	tuberculosis: unclassified		Mycobacterium tuberculosis
SAMN15703345	SRR12395145	WGS	WADSWORTH CENTER	SRX8893752	MinION	SINGLE	RANDOM	GENOMIC	OXFORD_NANOPORE	SRS7152774	SRP276100	['SRS7152774','A425','SRX8893752','SAMN15703345','IDR2000002365-01-01','650381','15703345','bp0','SRR12395145','SRP276100','PRJNA650381','IDR2000002365-01-01.fastq.gz']	2019	2020-08-05T13:31:00.000Z		40.8598219 N 74.0593075 W	USA	North America	TETERBORO	As reported: SPT	Homo sapiens	3	human																					932	932101715	826107167	PRJNA650381									tuberculosis: unclassified		Mycobacterium tuberculosis
SAMEA6456234	ERR3804152	WGS	INSTITUTE OF TROPICAL MEDICINE	ERX3806042	Illumina HiSeq 2500	PAIRED	RANDOM	GENOMIC	ILLUMINA	ERS4221748	ERP119211	['13828032','ERX3806042','ERR3804152','ERP119211','SAMEA6456234','webin-reads-E13-18465','600196','E13-18465','ena-STUDY-Institute of tropical medicine-08-01-2020-09:16:49:129-1770','ERS4221748','PRJEB36076']	2013	2022-07-14T16:35:00.000Z			GMB	Africa		sputum	Homo sapiens	3	human																					532	532211198	319411042	PRJEB36076			99.36	1824718	93	lineage6.1.3	Other	['tree','tbprofiler','input','diff']	tuberculosis: human-adapted		Mycobacterium africanum
SAMN26200635	SRR18116669	WGS	UNIVERSITY OF SYDNEY	SRX14267206	Illumina HiSeq 1000	PAIRED	RANDOM	GENOMIC	ILLUMINA	SRS12086247	SRP361187	['SRX14267206','PRJNA809746','SAMN26200635','26200635','MA_80180245409_R1.fastq.gz','SRS12086247','SRR18116669','SRP361187','bp0','MA_80180245409','809746']	2018	2022-02-24T00:55:00.000Z			AUS	Oceania		sputum	Homo sapiens	3	human																					576	576926012	269994611	PRJNA809746									NTM: avium complex		Mycobacterium avium
SAMEA13300619	ERR9125862	WGS	UNIVERSITY OF OXFORD, NUFFIELD DEPARTMENT OF MEDIC	ERX8669128		PAIRED	RANDOM	GENOMIC	ILLUMINA	ERS10903436	ERP136068	['PRJEB51436','ERP136068','sample.1265.3a94aceb','SAMEA13300619','project.SeqTreat_PHO1','862828','run.1265.1.3348b489d3b294d051f213d16657f0f1','experiment.1265.84b1efdc','30301687','ERR9125862','ERX8669128','ERS10903436']		2024-08-08T10:15:00.000Z			CAN	North America	Ontario																									373	373669521	260151539	PRJEB51436								CRyPTIC_PublicHealthOntario	tuberculosis: unclassified		Mycobacterium tuberculosis
SAMN19657379	SRR14781991	WGS	SIMON FRASER UNIVERSITY	SRX11115278	NextSeq 500	PAIRED	RANDOM	GENOMIC	ILLUMINA	SRS9179266	SRP323639	['SRP323639','SRX11115278','TB-111-15414-18_S154','TB-111-15414-18_S154_1.fastq.gz','SRR14781991','19657379','bp0','SAMN19657379','PRJNA736718','SRS9179266','736718']	2018	2021-06-11T23:53:00.000Z		47.03278 N 28.89972 E	MDA	Europe			Homo sapiens	3	human																					253	253196800	103991064	PRJNA736718			99.61	1461200	48	lineage4.8	Sensitive	['diff','input','tree','tbprofiler']	tuberculosis: unclassified		Mycobacterium tuberculosis
SAMN23765476	SRR17163498	WGS	INTERNATIONAL INSTITUTE FOR ZOONOSIS CONTROL	SRX13347385	Illumina MiSeq	PAIRED	PCR	GENOMIC	ILLUMINA	SRS11252129	SRP349702	['34688AVONL','Strain11_R1_001.fastq.gz','PRJNA787003','787003','S503,N728','SRR17163498','bp0','SRX13347385','SAMN23765476','23765476','SRS11252129','SRP349702']	2016	2021-12-07T22:14:00.000Z		15.4323 S 28.3137 E	ZMB	Africa	Lusaka	sputum	Homo sapiens	3	human																					342	342606152	212689665	PRJNA787003								['cluster_ZMB','input']	tuberculosis: human-adapted	L3	Mycobacterium tuberculosis
SAMEA115747776	ERR13289310	WGS	UNIVERSITY OF OXFORD, NUFFIELD DEPARTMENT OF MEDIC	ERX12659736	Illumina NovaSeq 6000	PAIRED	RANDOM PCR	GENOMIC	ILLUMINA	ERS20257660	ERP161058	['ERS20257660','webin-reads-b4ac2941dedd','ERP161058','b4ac2941dedd','1124794','ERR13289310','41891250','SAMEA115747776','b28b5ff0-515d-42d2-bc0f-19e45ec26bb9','ERX12659736','PRJEB76547']	2022	2024-08-10T13:48:00.000Z			ZAF	Africa																										844	844857382	270641295	PRJEB76547								CRyPTIC_2024	tuberculosis: unclassified		Mycobacterium tuberculosis
SAMN14971052	SRR12354848	AMPLICON	GENOSCREEN	SRX8854304	Illumina MiSeq	PAIRED	PCR	GENOMIC	ILLUMINA	SRS7115978	SRP274381	['SRX8854304','SRP274381','14971052','SRS7115978','SAMN14971052','Deeplex146','TDR-0150','bp0','TDR-0150_deeplex_S38_L001_R1_001.fastq.gz','SRR12354848','649788','PRJNA649788']		2020-07-30T16:45:00.000Z							Homo sapiens	3	human																					104	104644923	62948840	PRJNA649788									tuberculosis: unclassified		Mycobacterium tuberculosis
SAMEA7545887	ERR4812383	WGS	UNIVERSIDAD PERUANA CAYETANO HEREDIA	ERX4682373	Illumina NovaSeq 6000	PAIRED	RANDOM	GENOMIC	ILLUMINA	ERS5302543	ERP124939	['ERP124939','experiment.25920','project.Peru_Wellcome','ERR4812383','773301','PRJEB41199','run.25920','sample.25920','22465276','SAMEA7545887','ERS5302543','ERX4682373']	2018	2021-11-10T07:54:00.000Z			PER	South America																										680	680759642	221595720	PRJEB41199			99.67	1842026	63	lineage4.3.3	Sensitive	['diff','tbprofiler','tree','input','standford','CRyPTIC_UPCH']	tuberculosis: unclassified		Mycobacterium tuberculosis
SAMEA7562399	ERR4829960	WGS	SAN RAFFAELE SCIENTIFIC INSTITUTE	ERX4699944	NextSeq 500	PAIRED	RANDOM	GENOMIC	ILLUMINA	ERS5319033	ERP124985	['773311','PRJEB41244','22477967','ERR4829960','ERX4699944','run.13204','SAMEA7562399','ERP124985','sample.13204','experiment.13204','ERS5319033','project.Pakistan']		2021-11-11T08:02:00.000Z			PAK	Asia						S				S	S	S	S	S				S		R	R	S	S	S	R	292	292536074	128101484	PRJEB41244	['CRyPTIC_reuse_table','Walker_2022']		99.46	1630441	50	lineage4.5;lineage3	MDR-TB	['Walker_2022','CRyPTIC_reuse_table','tbprofiler','CRyPTIC_SanRaffaele_Pakistan','diff','input']	tuberculosis: unclassified		Mycobacterium tuberculosis
SAMEA115474938	ERR12861421	WGS	FZB	ERX12234232	NextSeq 2000	PAIRED		GENOMIC	ILLUMINA	ERS18730268	ERP155761	['PRJEB70863','42727867','22001700','ERX12234232','SAMEA115474938','58e09715-988e-44b5-93dc-ec559775a03f','ERP155761','ERR12861421','ena-EXPERIMENT-TAB-09-04-2024-07:38:17:136-277026','ERS18730268','1099072','ena-RUN-TAB-09-04-2024-07:38:17:136-277027']	2016	2024-08-14T21:50:00.000Z			DEU	Europe																										576	576972477	198988348	PRJEB70863									NTM: avium complex		Mycobacterium intracellulare subsp. chimaera
SAMN41468761	SRR29093805	WGS	FIND, THE FOUNDATION FOR INNOVATIVE NEW DIAGNOSTICS	SRX24617942	Illumina HiSeq 2000	PAIRED	RANDOM	GENOMIC	ILLUMINA	SRS21355107	SRP507535	['1109295','SRX24617942','SAMN41468761','924644_63E031511EFB','SRP507535','PRJNA1109295','SRS21355107','SRR29093805','924644_63E031511EFB_R10098','1503502091796T-R10098_S64_R1_001.fastq.gz','41468761']		2024-05-21T06:07:00.000Z							Homo sapiens	3	human																					582	582400800	263884340	PRJNA1109295								WHO_mutations_2023	tuberculosis: unclassified		Mycobacterium tuberculosis
SAMEA14456068	ERR9792853	WGS	PUBLIC HEALTH AGENCY OF SWEDEN	ERX9340314	Ion Torrent S5 XL	SINGLE	RANDOM	GENOMIC	ION_TORRENT	ERS12080354	ERP137927	['SAMEA14456068','SEA201800337','28800840','ERP137927','844817','5f7a55da-d931-4f74-852e-16ca825d27df','ena-EXPERIMENT-TAB-30-05-2022-11:16:51:184-11640','PRJEB53147','ena-RUN-TAB-30-05-2022-11:16:51:184-11641','ERR9792853','ERS12080354','ERX9340314']	2018	2022-06-25T10:10:00.000Z			SWE	Europe			Homo sapiens	3	human																					199	199582800	158506148	PRJEB53147									tuberculosis: unclassified		Mycobacterium tuberculosis
SAMEA115739602	ERR13262170	WGS	UNIVERSITY OF OXFORD, NUFFIELD DEPARTMENT OF MEDIC	ERX12632583	NextSeq 500	PAIRED	RANDOM PCR	GENOMIC	ILLUMINA	ERS20249345	ERP161058	['dfac68cdd9c2','b28b5ff0-515d-42d2-bc0f-19e45ec26bb9','ERX12632583','PRJEB76547','SAMEA115739602','webin-reads-dfac68cdd9c2','1124794','ERR13262170','ERP161058','41867864','ERS20249345']	2020	2024-08-04T21:44:00.000Z			IND	Asia																										441	441654000	199825912	PRJEB76547								CRyPTIC_2024	tuberculosis: unclassified		Mycobacterium tuberculosis
SAMN06854783	['SRR5488593','SRR5488533']	AMPLICON		['SRX2771381','SRX2771441']	Illumina MiSeq	PAIRED	PCR	GENOMIC	ILLUMINA	SRS2154855		['PRJNA384604','6854783','SRR5488533','TB-R-4956_R2_001.fastq.gz','SAMN06854783','SRP105767','R-4956_Culture 2','SRR5488593','SRX2771441','R-4956_Culture 5','R-4956_Culture2','384604','R-4956','SRX2771381','SRS2154855','Mycobacterium-tuberculosis-R-4956_S41_L001_R1_001.fastq.gz','R-4956_Culture5']																																256	256888450	160458710	PRJNA384604									tuberculosis: unclassified		Mycobacterium tuberculosis
SAMN43760705	SRR30659134	WGS	TXDSHS	SRX26078229	NextSeq 2000	PAIRED	RANDOM	GENOMIC	ILLUMINA	SRS22646292	SRP491750	['SRS22646292','SAMN43760705','PRJNA1080563','SRP491750','1080563','43760705','SRR30659134','bp0','SRX26078229','TX-DSHS-MTB-2400600-TX-VH00729-240909A_S33_R1_001.fastq.gz','TX-DSHS-MTB-2400600']	2024	2024-09-13T12:45:00.000Z			USA	North America	AZ	As reported: Whole Organism	Homo sapiens	3	human																					853	853522695	314010312	PRJNA1080563									tuberculosis: unclassified		Mycobacterium tuberculosis
SAMN09102435	SRR7070180	OTHER	MODMEDMICOXFORD	SRX4000967	Illumina MiSeq	PAIRED		OTHER	ILLUMINA	SRS3283077	SRP076676	['302362','SRP076676','SRX4000967','MMMOSAM:0ad61790-37e4-46b9-b1a9-84b9306d3586','9102435','PRJNA302362','MMMOSRA:0ad61790-37e4-46b9-b1a9-84b9306d3586','SRR7070180','SRS3283077','SAMN09102435']	2015	2018-04-26T14:26:00.000Z			GBR	Europe			Homo sapiens	3	human																					507	507501952	311015334	PRJNA302362									tuberculosis: unclassified		Mycobacterium tuberculosis
SAMEA104394447	ERR2199828	WGS	FZB	ERX2254816	Illumina HiSeq 2500	PAIRED		GENOMIC	ILLUMINA	ERS2012389	ERP010814	['ERP010814','PRJEB9680','ERS2012389','ena-STUDY-FZB-22-06-2015-17:16:39:392-292','ERX2254816','ena-EXPERIMENT-FZB-21-11-2017-14:36:27:941-89','ERR2199828','ena-RUN-FZB-21-11-2017-14:36:27:941-89','8096710','287903','SAMEA104394447','1389-13']		2017-11-28T15:18:00.000Z			DEU	Europe										S		S					S	S	S							335	335708800	208066477	PRJEB9680	CRyPTIC_WHO2021_PMC7612554		99.27	1705609	36	lineage2.2.1.2	Sensitive	['tbprofiler','Napier_2020','diff','Walker_2022','tree','input']	tuberculosis: human-adapted	L2.2.1.2	Mycobacterium tuberculosis
SAMN42278239	SRR29690802	WGS	TXDSHS	SRX25193873	Illumina MiSeq	PAIRED	RANDOM	GENOMIC	ILLUMINA	SRS21883103	SRP491750	['bp0','42278239','1080563','SRX25193873','TX-DSHS-MTB-2400346','SRS21883103','TX-DSHS-MTB-2400346-TX-M08451-240628_S7_L001_R1_001.fastq.gz','SRP491750','SRR29690802','SAMN42278239','PRJNA1080563']	2024	2024-07-03T11:02:00.000Z			USA	North America	TX	sputum	Homo sapiens	3	human																					421	421762739	228904133	PRJNA1080563									tuberculosis: unclassified		Mycobacterium tuberculosis
SAMN09914687	SRR7755646	WGS	YALE SCHOOL OF PUBLIC HEALTH	SRX4611664	Illumina HiSeq 2000	PAIRED	RANDOM	GENOMIC	ILLUMINA	SRS3715504	SRP156366	['MTB_moldova_S22810','S22810_2.fastq.gz','PRJNA482716','SRS3715504','SRR7755646','9914687','S22810','482716','SAMN09914687','SRP156366','SRX4611664']	2013	2018-08-26T21:00:00.000Z			MDA	Europe			Homo sapiens	3	human																					433	433646530	316815451	PRJNA482716			99.23	1310357	28	lineage4.2.1	Pre-XDR-TB	['tbprofiler','diff','input','tree','Menardo_2021']	tuberculosis: human-adapted	L4	Mycobacterium tuberculosis
SAMN39959041	SRR27986002	AMPLICON	KWAZULU-NATAL RESEARCH INNOVATION AND SEQUENCING PLATFORM-UKZN	SRX23639128	NextSeq 2000	PAIRED	RT-PCR	GENOMIC	ILLUMINA	SRS20474500	SRP489954	['SAMN39959041','SRP489954','K056165','39959041','SRS20474500','bp0','PRJNA1077072','SRR27986002','1077072','K056165_S67_R1_001.fastq.gz','SRX23639128']		2024-02-16T01:07:00.000Z			ZAF	Africa	Western Cape	sputum	Homo sapiens	3	human																					595	595660028	204486669	PRJNA1077072									tuberculosis: unclassified		Mycobacterium tuberculosis
SAMEA114443655	ERR13258359	WGS	SEOUL NATIONAL UNIVERSITY	ERX12628694	Illumina MiSeq	PAIRED	RANDOM	GENOMIC	ILLUMINA	ERS16431439	ERP151439	['41835155','GReAT_JP_520','PRJEB66375','1022751','ERP151439','ERS16431439','c7f31963-9edb-49ef-a000-987e031fb6cb','SAMEA114443655','ERX12628694','ERR13258359','webin-reads-GReAT_JP_520']	2011	2024-08-09T06:48:00.000Z			JPN	Asia		sputum	Homo sapiens	3	human																					468	468253729	264488776	PRJEB66375									tuberculosis: unclassified		Mycobacterium tuberculosis
SAMN33010937	SRR23310903	WGS	UNIVERSITY OF CALIFORNIA, SAN DIEGO	SRX19253632	NextSeq 500	PAIRED	RANDOM	GENOMIC	ILLUMINA	SRS16656377	SRP420557	['PRJNA930488','bp0','SRR23310903','SRP420557','SRX19253632','TB-BP22195-127_S275_R1_001.fastq.gz','33010937','SAMN33010937','SRS16656377','BP2-2195','930488']	2018	2023-02-01T21:08:00.000Z		47.00 N 28.83 E	MDA	Europe	Chisinau	sputum	Homo sapiens	3	human																					693	693228316	295949904	PRJNA930488			99.44	1701990	58	lineage4.2.1	Pre-XDR-TB	['diff','tree','input','tbprofiler']	tuberculosis: unclassified		Mycobacterium tuberculosis
SAMEA3402854	ERR2516523	WGS	HARVARD MEDICAL SCHOOL	ERX2535739	Illumina HiSeq 2500	PAIRED	RANDOM	GENOMIC	ILLUMINA	ERS2401201	ERP107971	['experiment.8915','ERX2535739','10125861','PRJEB26000','SAMEA3402854','ERP107971','493038','run.8915','ERR2516523','sample.8915','project.First_10k_genomes_study_set_8','ERS2401201']		2021-10-23T19:14:00.000Z			PER	South America										R							R	R								237	237714720	168451547	PRJEB26000	Walker_2022		99.53	2223072	49	lineage4.1.1	MDR-TB	['Walker_2022','tree','tbprofiler','input','Napier_2020','diff','CRyPTIC_Harvard']	tuberculosis: human-adapted	L4.1.1	Mycobacterium tuberculosis
SAMN13169657	['SRR10380093','SRR26282613']	WGS		['SRX21991704','SRX7080841']	['Illumina MiSeq','Sequel II']	['PAIRED','SINGLE']	RANDOM	GENOMIC	['ILLUMINA','PACBIO_SMRT']	SRS5596607		['SRX21991704','TB-CPath-Valeriu-IS-1009-DNA146_S164_R1_001.fastq.gz','SRX7080841','SAMN13169657','SRR26282613','586859','TB7340_demultiplex.bc1012_BAK8A_OA--bc1012_BAK8A_OA.hifi_reads.fastq.gz','SRR10380093','bp0','13169657','SRP227831','PRJNA586859','SRS5596607','7340','TB7340']				47.0105 N 28.8638 E	MDA	Europe	Chisinau	sputum	Homo sapiens	3	human																					885	886220209	510472107	PRJNA586859			99.47	2014905	68	lineage4.2.1	MDR-TB	['tbprofiler','tree','input','Menardo_2021','diff']	tuberculosis: human-adapted	L4	Mycobacterium tuberculosis
SAMD00142515	DRR188584	WGS	RIT_JATA	DRX179049	Illumina MiSeq	PAIRED	other	GENOMIC	ILLUMINA	DRS201060	DRP007602	['DRX179049','DRP007602','754720','DRS201060','SAMD00142515','DRR188584','20795398','PRJDB7494']	2017	2021-08-14T17:09:00.000Z			JPN	Asia	Kanto		Homo sapiens	3	human																					545	545347568	326354930	PRJDB7494			99.59	1483107	96	lineage2.2.1	Sensitive	['input','diff','tbprofiler','tree']	tuberculosis: unclassified		Mycobacterium tuberculosis
SAMEA12852551	ERR11243489	WGS	SWISS TROPICAL AND PUBLIC HEALTH INSTITUTE	ERX10651693	Illumina HiSeq 2500	PAIRED	RANDOM	GENOMIC	ILLUMINA	ERS10460190	ERP135175	['930268','ERS10460190','G06903','ERR11243489','SAMEA12852551','ERP135175','8cc6b8bd-130a-4c76-a0b2-3197bafe5cc6','ERX10651693','ena-RUN-TAB-17-04-2023-19:50:08:780-4928','34306813','ena-EXPERIMENT-TAB-17-04-2023-19:50:08:780-4927','PRJEB50582']	2014	2023-07-27T08:46:00.000Z			GEO	Asia		sputum																								417	417096872	194305586	PRJEB50582			99.72	1768257	41	lineage4.3.3	Sensitive	['tbprofiler','tree','diff','input']	tuberculosis: unclassified		Mycobacterium tuberculosis
SAMEA1903166	['ERR495166','ERR279635']	WGS		['ERX252968','ERX460582']	Illumina HiSeq 2000	PAIRED	RANDOM	GENOMIC	ILLUMINA	ERS200036		['SC_EXP_9471_6#73','IDM169-sc-2012-12-19T14:23:34Z-1524530','ERP002179','PRJEB1366','ERX460582','SC_RUN_9471_6#73','SC_EXP_12162_4#73','SC_RUN_12162_4#73','ERR279635','2181175','Effect_of_HIV_co_infection_on_the_population_genomics_of_Mycobacterium_tuberculosis_in_Sub_Saharan_Africa-sc-2013-01-29T14:57:52Z-2469','SAMEA1903166','ERR495166','ERX252968','205725','ERS200036']																																816	816802800	384279243	PRJEB1366			98.65	4520215	104	lineage2.2.1.1	Pre-XDR-TB	['tree','input','tbprofiler','diff']	tuberculosis: unclassified		Mycobacterium tuberculosis
SAMEA2710762	ERR718268	WGS	SC	ERX662190	Illumina HiSeq 2000	PAIRED	RANDOM	GENOMIC	ILLUMINA	ERS531719	ERP006738	['PRJEB7056','ERX662190','272028','ERR718268','SC_RUN_14448_5#78','ERS531719','SC_EXP_14448_5#78','ERP006738','SAMEA2710762','19873-sc-2107353','The_interaction_between_the_host_and_pathogen_genetics_in_susceptibility_to_pulmonary_tuberculosis-sc-3274','3310160']	2006	2015-02-10T21:06:00.000Z			THA	Asia																										449	449897600	247778716	PRJEB7056			62.28	1042632	23	lineage1.1.1	Sensitive	['tree','Napier_2020','diff','tbprofiler','input','Menardo_2021']	tuberculosis: human-adapted	L1.1.1	Mycobacterium tuberculosis
SAMN07659073	SRR6045267	WGS	MODMEDMICOXFORD	SRX3192089	Illumina MiSeq	PAIRED	RANDOM	GENOMIC	ILLUMINA	SRS2520141	SRP117784	['7659073','PRJNA401515','SRS2520141','SAMN07659073','SRR6045267','SRP117784','SRX3192089','401515','MMMOSAM:8bf54907-0a05-423d-9f9b-d9e3a5e12249','MMMOSRA:8bf54907-0a05-423d-9f9b-d9e3a5e12249']	2016	2017-10-27T16:17:00.000Z			GBR	Europe	Oxford		Homo sapiens	3	human																					468	468603902	263546941	PRJNA401515								input	tuberculosis: unclassified		Mycobacterium tuberculosis
SAMN34626753	SRR24445482	AMPLICON	HARVARD TH CHAN SCHOOL OF PUBLIC HEALTH	SRX20232649	Illumina MiSeq	PAIRED	PCR	GENOMIC	ILLUMINA	SRS17566996	SRP436110	['967652','DNA-230209FOR-137','SRR24445482','SRP436110','PRJNA967652','29518-RLLgranD_S91_L001_R1_001.fastq.gz','SRX20232649','SAMN34626753','34626753','29518_CD8b_RLL gran D','SRS17566996','bp0']	2019	2023-05-05T11:03:00.000Z			USA	North America	Pittsburg	lung	Macaca fascicularis	3	crab-eating macaque																					14	14731372	10080646	PRJNA967652									tuberculosis: human-adapted	L4	Mycobacterium tuberculosis	Erdman
SAMEA1118743	ERR2513562	WGS	PHE	ERX2532772	Illumina HiSeq 2500	PAIRED	RANDOM	GENOMIC	ILLUMINA	ERS2398152	ERP107961	['ERP107961','493034','project.First_10k_genomes_study_set_4','ERS2398152','sample.5373','PRJEB25991','SAMEA1118743','experiment.5373','10122689','run.5373','ERR2513562','ERX2532772']		2022-07-20T20:21:00.000Z			GBR	Europe	England									S		S					S	S								635	635437294	309671716	PRJEB25991	Walker_2022		99.32	1844839	63	lineage1.2.2.2	Sensitive	['Walker_2022','input','tbprofiler','CRyPTIC_PHE','tree','diff','Napier_2020']	tuberculosis: human-adapted	L1.3.2	Mycobacterium tuberculosis
SAMN39732235	SRR27836870	WGS	USDA-NVSL-DBPL	SRX23500162	Illumina MiSeq	PAIRED	RANDOM	GENOMIC	ILLUMINA	SRS20351972	SRP105419	['384785','SRX23500162','bp0','39732235','23-038091-C-032-23-1','23-038091-C-032-23-1_S20_L001_R1_001.fastq.gz','SRP105419','SRS20351972','SRR27836870','SAMN39732235','PRJNA384785']	2023	2024-02-01T16:46:00.000Z		41.53 N 2.15 E	ESP	Europe	Northeastern Spain	lung	Macaca fascicularis	3	crab-eating macaque																					422	422564126	296937720	PRJNA384785								bovis_ESP	tuberculosis: animal-adapted	La2	Mycobacterium caprae
SAMN29871776	SRR20551052	WGS	USDA-NVSL-DBPL	SRX16574834	Illumina MiSeq	PAIRED	RANDOM	GENOMIC	ILLUMINA	SRS14209958	SRP105419	['SRR20551052','20-023187-M10502154','20-023187-M10502154_R1.fastq.gz','29871776','SRX16574834','PRJNA384785','bp0','SRS14209958','384785','SAMN29871776','SRP105419']		2022-07-24T07:04:00.000Z			ESP	Europe	Northeastern Spain																									259	259490286	164941258	PRJNA384785			99.23	745054	39	La1.7.1	HR-TB	['tbprofiler','diff','bovis_ESP','tree','input']	tuberculosis: animal-adapted	La1	Mycobacterium bovis
SAMN09090420	SRR7131115	WGS	SAN RAFFAELE	SRX4052146	Illumina MiniSeq	PAIRED	RANDOM	GENOMIC	ILLUMINA	SRS3269180	SRP135980	['bp0','9090420','SRP135980','SAMN09090420','SRS3269180','438921','MGIT122_WGS','MGIT122_301216_MGIT_301216_R2.fastq.gz','PRJNA438921','SRR7131115','SRX4052146','MGIT122']		2018-05-08T09:35:00.000Z			ITA	Europe			Homo sapiens	3	human																					323	323906858	120130633	PRJNA438921			99.98	2044035	71	lineage4.3.4.2	Other	['tree','diff','input','tbprofiler']	tuberculosis: unclassified		Mycobacterium tuberculosis
SAMN17266365	SRR13399175	WGS	NATIONAL JEWISH HEALTH	SRX9818207	Illumina HiSeq 2500	PAIRED	RANDOM	GENOMIC	ILLUMINA	SRS8001323	SRP159996	['SRS8001323','SRR13399175','17266365','SRP159996','SAMN17266365','PRJNA319839','SRX9818207','CF00812-01364.MAV.trimmed-pair1.fastq.gz','CF00812-01364.MAV','319839']	2017	2021-01-10T23:47:00.000Z			USA	North America	CO	sputum	Homo sapiens	3	human																					378	378852098	188756136	PRJNA319839									NTM: avium complex		Mycobacterium avium
SAMEA9977633	ERR6866935	WGS	IMPERIAL COLLEGE LONDON	ERX6490363	Illumina HiSeq 2000	PAIRED	RANDOM	GENOMIC	ILLUMINA	ERS7655911	ERP123401	['SAMEA9977633','ERR6866935','666870','22012433','LI2209609_raw_wgs','ERS7655911','PRJEB39837','ERX6490363','ERP123401','ena-STUDY-IMPERIAL COLLEGE LONDON-12-08-2020-14:44:57:582-2394','LI2209609','LI2209609_raw_wgs_R1R2']	2009	2021-10-15T14:01:00.000Z			PER	South America	Lima		Homo sapiens	3	human																					288	288616870	125209631	PRJEB39837			99.52	1489518	51	lineage4.1.2.1	MDR-TB	['standford','tbprofiler','diff','input','tree']	tuberculosis: unclassified		Mycobacterium tuberculosis
SAMN30380956	SRR21240029	WGS	STANFORD UNIVERSITY	SRX17249212	NextSeq 500	PAIRED	RANDOM	GENOMIC	ILLUMINA	SRS14814195	SRP394383	['pgy_152','SRP394383','PRJNA870648','SAMN30380956','SRX17249212','SRS14814195','bp0','SRR21240029','30380956','pgy_152_R1.fastq.gz','870648']	2018	2022-08-26T23:43:00.000Z			PRY	South America	Ciudad del Este	sputum	Homo sapiens	3	human																					749	749862466	305513177	PRJNA870648			64.16	1129072	38	lineage4.3.3	Sensitive	['tbprofiler','standford','tree','diff','input']	tuberculosis: unclassified		Mycobacterium tuberculosis
SAMEA13119744	['ERR8774075','ERR8774077','ERR8774074']	WGS		['ERX8437463','ERX8437459','ERX8437461']	Illumina HiSeq 2500	PAIRED		GENOMIC	ILLUMINA	ERS10723710		['ERR8774077','ena-EXPERIMENT-TAB-24-02-2022-09:00:19:240-91239','ena-RUN-TAB-24-02-2022-09:00:19:240-91240','ena-EXPERIMENT-TAB-24-02-2022-09:00:19:240-91241','ena-RUN-TAB-24-02-2022-09:00:19:239-91238','G08287','ERR8774075','ena-RUN-TAB-24-02-2022-09:00:19:240-91242','ERP135588','SAMEA13119744','ERX8437459','e85ebed1-8b4e-426c-a0a5-d56f438d6aa3','ERX8437461','PRJEB50999','ERX8437463','ena-EXPERIMENT-TAB-24-02-2022-09:00:19:239-91237','863195','ERR8774074','30046254','ERS10723710']					GMB	Africa			Homo sapiens	3	human																					373	374571468	183582693	PRJEB50999			99.75	2218454	70	lineage4.3.4.2	Sensitive	['tbprofiler','tree','input','diff']	tuberculosis: unclassified		Mycobacterium tuberculosis
SAMEA13294618	ERR9121332	WGS	UNIVERSITY OF OXFORD, NUFFIELD DEPARTMENT OF MEDIC	ERX8663324	Illumina MiSeq	PAIRED	RANDOM	GENOMIC	ILLUMINA	ERS10897544	ERP136048	['project.SeqTreat_Valencia1','862826','run.1527.1.e3e8ce6c26218c069c242c315e733008','30300256','ERX8663324','experiment.1527.d740238f','SAMEA13294618','sample.1527.fd51686d','ERP136048','ERS10897544','ERR9121332','PRJEB51415']		2024-07-30T06:53:00.000Z			ESP	Europe	Valencia																									342	342970370	187993002	PRJEB51415								CRyPTIC_SeqTreat_Valencia	tuberculosis: unclassified		Mycobacterium tuberculosis
SAMN27762540	SRR18911459	WGS	WADSWORTH CENTER	SRX14989401	Illumina MiSeq	PAIRED	RANDOM	GENOMIC	ILLUMINA	SRS12738597	SRP276100	['SRR18911459','A211','SAMN27762540','27762540','IDR1900043671-01-01','SRP276100','IDR1900043671-01-01_R1.fastq.gz','650381','PRJNA650381','SRX14989401','bp0','SRS12738597']	2019	2022-04-25T12:37:00.000Z		40.7481119 N 73.98438414 W	USA	North America	New York	sputum	Homo sapiens	3	human																					601	601078064	381780031	PRJNA650381			99.6	1426060	70	lineage4.5	Other	['tbprofiler','diff','input','tree']	tuberculosis: unclassified		Mycobacterium tuberculosis
SAMN41389312	SRR29017161	WGS	FIND, THE FOUNDATION FOR INNOVATIVE NEW DIAGNOSTICS	SRX24543965	Illumina HiSeq 2000	PAIRED	RANDOM	GENOMIC	ILLUMINA	SRS21288489	SRP507535	['1109295','PRJNA1109295','SRR29017161','1019C8_144639B24849_2008-02050','SAMN41389312','41389312','TB-IS-1044-2008-02050_S248_R1_001.fastq.gz','SRX24543965','SRS21288489','1019C8_144639B24849','SRP507535']	2008	2024-05-14T09:34:00.000Z			BGD	Asia			Homo sapiens	3	human																					286	286941374	115927246	PRJNA1109295			99.6	1699599	58	lineage2.2.1	MDR-TB	['WHO_mutations_2023','diff','input','tbprofiler','tree']	tuberculosis: unclassified		Mycobacterium tuberculosis
SAMN18882008	SRR14335488	WGS	USDA-NVSL-DBPL	SRX10689628	Illumina MiSeq	PAIRED	RANDOM	GENOMIC	ILLUMINA	SRS8781982	SRP316592	['PRJNA725521','MAP 522','bp0','SRX10689628','SAMN18882008','SRP316592','18882008','MAP522_Florence-VT_IDcow114_RS163_R1.fastq.gz','725521','SRR14335488','SRS8781982']	2006	2021-04-27T16:34:00.000Z			USA	North America	VT		Bos taurus	2	bovine																					425	425384932	195165445	PRJNA725521									NTM: avium complex		Mycobacterium avium subsp. paratuberculosis
SAMEA104718715	ERR2446364	WGS	RIVM - NATIONAL INSTITUTE FOR PUBLIC HEALTH AND TH	ERX2465465	Illumina HiSeq 2500	SINGLE	RANDOM	GENOMIC	ILLUMINA	ERS2320098	ERP107526	['448124','8820647','ERR2446364','SAMEA104718715','WGSVNTR2016310','PRJEB25592','ena-STUDY-RIVM - National Institute for Public Health and the Environment-15-03-2018-13:44:58:461-243','ERP107526','ena-EXPERIMENT-RIVM - National Institute for Public Health and the Environment-26-03-2018-16:05:17:752-310','ERX2465465','ERS2320098','ena-RUN-RIVM - National Institute for Public Health and the Environment-26-03-2018-16:05:17:752-310']	2016	2019-06-11T18:02:00.000Z			NLD	Europe			Homo sapiens	3	human																					465	465567162	155596968	PRJEB25592								['WGS_2016_NLD','Napier_2020']	tuberculosis: human-adapted	L3.1.1	Mycobacterium tuberculosis
SAMN06092485	SRR5067517	WGS	UNIVERSITY OF MELBOURNE	SRX2387815	Illumina HiSeq 2500	PAIRED	RANDOM	GENOMIC	ILLUMINA	SRS1829758	SRP094134	['355614','SAMN06092485','SRR5067517','PRJNA355614','SRP094134','bp0','SRX2387815','SRS1829758','HCMC0788','02MTB1148_2.fastq.gz','6092485']	2010-03	2016-12-01T21:03:00.000Z		10.82 N 106.63 E	VNM	Asia	Ho Chi Minh City	sputum	Homo sapiens	3	human																					527	527513968	256075627	PRJNA355614			99.25	1414465	48	lineage1.1.1	Other	['diff','Napier_2020','tbprofiler','Menardo_2021','input','tree']	tuberculosis: human-adapted	L1.1.1	Mycobacterium tuberculosis
SAMN15772523	SRR12420651	WGS	FUDAN UNIVERSITY	SRX8916628	Illumina HiSeq 2500	PAIRED	RANDOM PCR	GENOMIC	ILLUMINA	SRS7173200	SRP276868	['XZ06012_R1.fastq.gz','SAMN15772523','SRP276868','XZ06012','SRX8916628','656167','p10','SRS7173200','bp0','15772523','SRR12420651','PRJNA656167']	2006	2020-08-10T10:35:00.000Z			CHN	Asia	Tibet	sputum	Homo sapiens	3	human																					714	714477600	285567167	PRJNA656167			97.91	1430039	31	lineage2.2.1	MDR-TB	['tree','input','diff','tbprofiler']	tuberculosis: unclassified		Mycobacterium tuberculosis
SAMN05710494	SRR4119602	WGS	MODMEDMICOXFORD	SRX2100438	Illumina HiSeq 2500	PAIRED	RANDOM	GENOMIC	ILLUMINA	SRS1665323	SRP082998	['5710494','MMMOSRA:1d0d6edd-a2b0-488d-a162-a87a5feb1580','PRJNA324238','MMMOSAM:1d0d6edd-a2b0-488d-a162-a87a5feb1580','SRR4119602','SAMN05710494','SRX2100438','SRS1665323','SRP082998','324238']		2016-09-02T05:57:00.000Z			GBR	Europe			Homo sapiens	3	human																					230	230720883	103844607	PRJNA324238									NTM: avium complex		Mycobacterium intracellulare subsp. chimaera
SAMN18700378	SRR14211475	WGS	SICHUAN UNIVERSITY	SRX10578174	Illumina HiSeq 2000	PAIRED	RANDOM	GENOMIC	ILLUMINA	SRS8682710	SRP314417	['SRP314417','LD19A035','18700378','SAMN18700378','SRX10578174','SRS8682710','bp0','SRR14211475','721130','BKDL190824176-1a-A48_L1_1_clean.fq.gz','PRJNA721130']	2019	2021-04-12T06:49:00.000Z		25.43 N 106.43 E	CHN	Asia	Guizhou	sputum	Homo sapiens	3	human																					1034	1034905268	359941250	PRJNA721130									tuberculosis: unclassified		Mycobacterium tuberculosis
SAMN08906660	SRR7236296	WGS	USDA-NVSL-DBL	SRX4142541	Illumina MiSeq	PAIRED	RANDOM PCR	GENOMIC	ILLUMINA	SRS3356336	SRP149365	['SRR7236296','97-2252_S54_L001_R1_001.fastq.gz','SAMN08906660','SRS3356336','449507','97-2252','8906660','PRJNA449507','SRP149365','SRX4142541']		2018-05-30T23:33:00.000Z			MEX	North America	Queretaro		Bos taurus	3	domestic cattle																					379	379559841	250607875	PRJNA449507			99.43	912727	49	La1.8.1	Other	['tbprofiler','diff','input','tree']	tuberculosis: animal-adapted	La1	Mycobacterium bovis
SAMD00603719	DRR473886	WGS	KIH	DRX458115	NextSeq 550	PAIRED	RANDOM	GENOMIC	ILLUMINA	DRS329778	DRP010549	['DRX458115','37484909','1019517','DRS329778','SAMD00603719','PRJDB15809','DRR473886','DRP010549']	2018	2023-09-20T20:38:00.000Z			JPN	Asia	Hyogo, Kobe		Homo sapiens	3	human																					513	513823955	265512312	PRJDB15809			99.68	1484553	51	lineage2.1	Sensitive	['tree','input','tbprofiler','diff']	tuberculosis: unclassified		Mycobacterium tuberculosis
SAMEA112806162	ERR11082463	WGS	FZB	ERX10529832	NextSeq 500	PAIRED		GENOMIC	ILLUMINA	ERS14813708	ERP010814	['ERR11082463','33894257','7801-99','ERS14813708','PRJEB9680','ena-RUN-TAB-22-03-2023-09:39:46:383-143243','ERP010814','ERX10529832','ena-EXPERIMENT-TAB-22-03-2023-09:39:46:383-143242','287903','SAMEA112806162','ena-STUDY-FZB-22-06-2015-17:16:39:392-292']		2023-07-21T05:50:00.000Z																														1023	1023517445	473398127	PRJEB9680			99.74	1570389	53	lineage4.8.1	Sensitive	['input','diff','tbprofiler','tree']	tuberculosis: unclassified		Mycobacterium tuberculosis
SAMN06221151	SRR5182086	WGS	SAN DIEGO STATE UNIVERSITY	SRX2498193	PacBio RS	SINGLE		GENOMIC	PACBIO_SMRT	SRS1925046	SRP096895	['SRX2498193','SRP096895','1-0148','SRR5182086','6221151','SAMN06221151','m111215_130937_42152_c100246442556600000315050904111275_s1_p0.bas.h5','SRS1925046','353873','PRJNA353873']	2008	2017-01-18T21:51:00.000Z		19.02 N 72.83 E	IND	Asia		sputum	Homo sapiens	3	human																					122	122030141	543953446	PRJNA353873									tuberculosis: unclassified		Mycobacterium tuberculosis
SAMEA7723212	ERR5908240	WGS	IRISH MYCOBACTERIA REFERENCE LABORATORY (IMRL)	ERX5549381	Illumina MiniSeq	PAIRED		GENOMIC	ILLUMINA	ERS5470590	ERP125870	['PRJEB42011','SAMEA7723212','ena-EXPERIMENT-Irish Mycobacteria Reference Laboratory (IMRL)-11-05-2021-10:01:23:329-117','ERX5549381','ERS5470590','ena-STUDY-Irish Mycobacteria Reference Laboratory (IMRL)-15-12-2020-14:28:26:156-82','19138756','18IE42','ERP125870','729333','ERR5908240','ena-RUN-Irish Mycobacteria Reference Laboratory (IMRL)-11-05-2021-10:01:23:329-117']	2018	2021-05-15T17:46:00.000Z			IRL	Europe			Homo sapiens	3	human																					546	546076312	228190648	PRJEB42011			99.31	1688684	55	lineage1.2.1.2.1	MDR-TB	['tbprofiler','diff','input','tree']	tuberculosis: unclassified		Mycobacterium tuberculosis
SAMN08629319	SRR6797298	WGS	SAN RAFFAELE	SRX3756399	Illumina HiSeq 2500	PAIRED	RANDOM	GENOMIC	ILLUMINA	SRS3012093	SRP128089	['SRS3012093','SRP128089','132767_WGS','428596','SRX3756399','SAMN08629319','8629319','132767_210916_BGD_210916_100.gatk.bam','PRJNA428596','SRR6797298','bp0','132767']		2018-03-02T06:07:00.000Z			BGD	Asia			Homo sapiens	3	human					S		S		S				S	S				S			328	328004974	136439345	PRJNA428596	CRyPTIC_WHO2021_PMC7612554		99.28	2140590	47	lineage1.1.3.1	Sensitive	['Menardo_2021','tbprofiler','tree','Walker_2022','diff','input']	tuberculosis: human-adapted	L1.1.3	Mycobacterium tuberculosis
SAMN15180366	SRR11972240	WGS	UNIVERSITY OF OTAGO	SRX8516134	Illumina MiSeq	PAIRED	RANDOM	GENOMIC	ILLUMINA	SRS6813790	SRP266712	['SAMN15180366','M190','SRX8516134','SRS6813790','SRR11972240','15180366','M190_R1.fastq.gz','SRP266712','PRJNA638161','638161']		2020-06-10T04:51:00.000Z		16.8409 N 96.1735 E	MMR	Asia	Yangon	sputum	Homo sapiens	3	human																					106	106886422	72234223	PRJNA638161								input	tuberculosis: unclassified		Mycobacterium tuberculosis
SAMEA7129309	ERR4407537	WGS	IHU - MEDITERRANEE INFECTION	ERX4359685	Illumina MiSeq	PAIRED	PCR	GENOMIC	ILLUMINA	ERS4889809	ERP123265	['ena-STUDY-IHU - Mediterranee Infection-04-08-2020-15:42:33:190-2206','SAMEA7129309','PRJEB39715','ena-RUN-IHU - Mediterranee Infection-05-08-2020-10:45:25:498-92','CSURQ0207','ERR4407537','ERS4889809','15765208','ERX4359685','ena-EXPERIMENT-IHU - Mediterranee Infection-05-08-2020-10:45:25:498-92','ERP123265','656030']		2020-08-15T04:09:00.000Z							Homo sapiens	3	human																					101	101647795	62090105	PRJEB39715			99.31	336494	18	lineage4.1.3	Sensitive	['tree','tbprofiler','diff','input']	tuberculosis: unclassified		Mycobacterium tuberculosis
SAMEA115577927	ERR13093875	WGS	ST JAMES'S HOPSITAL	ERX12465573	Illumina MiSeq	PAIRED	PCR	GENOMIC	ILLUMINA	ERS19586287	ERP145095	['ERX12465573','ena-EXPERIMENT-TAB-13-05-2024-16:47:57:069-141892','20IE13','ena-RUN-TAB-13-05-2024-16:47:57:070-141893','42662060','ERR13093875','ERS19586287','1053993','SAMEA115577927','3eabcf50-8780-452a-beaf-df6fa4e73fe5','PRJEB60052','ERP145095']	2020	2024-07-27T02:21:00.000Z			IRL	Europe			Homo sapiens	3	human																					513	513109094	196922234	PRJEB60052									tuberculosis: unclassified		Mycobacterium tuberculosis
SAMN31942597	SRR22461608	WGS	INSTITUTO NACIONAL DE SALUD	SRX18428215	Illumina MiSeq	PAIRED	RANDOM	GENOMIC	ILLUMINA	SRS15910072	SRP410580	['31942597','906938','PER-TB-066_1.fastq.gz','SRS15910072','SRX18428215','PER-TB-066','FNI-86','SAMN31942597','PRJNA906938','SRP410580','bp0','SRR22461608']	2021	2022-11-30T09:05:00.000Z		12.05 S 77.04 W	PER	South America	Lima	sputum	Homo sapiens	3	human																					320	320607505	240332900	PRJNA906938			99.15	748917	22	lineage4.3.2	MDR-TB	['input','standford','tbprofiler','diff']	tuberculosis: unclassified		Mycobacterium tuberculosis
SAMEA5561597	ERR3275370	WGS	RIVM - NATIONAL INSTITUTE FOR PUBLIC HEALTH AND TH	ERX3302243	Illumina HiSeq 2500	SINGLE	RANDOM	GENOMIC	ILLUMINA	ERS3363630	ERP114661	['532369','ERR3275370','ena-STUDY-RIVM - National Institute for Public Health and the Environment-04-04-2019-10:46:49:835-53','16-0511','ERP114661','ERS3363630','ERX3302243','11396410','ena-EXPERIMENT-RIVM - National Institute for Public Health and the Environment-10-04-2019-10:49:30:000-215','SAMEA5561597','ena-RUN-RIVM - National Institute for Public Health and the Environment-10-04-2019-10:49:30:000-215','PRJEB32037']		2020-03-25T11:29:00.000Z			NLD	Europe																										450	450521236	120717760	PRJEB32037								Napier_2020	tuberculosis: human-adapted	L4.1.2	Mycobacterium tuberculosis
SAMEA112181467	ERR10610130	WGS	UNIVERSITY OF ANTWERP	ERX10082480	Illumina HiSeq 2500	PAIRED	RANDOM PCR	GENOMIC	ILLUMINA	ERS14291307	ERP142932	['ERS14291307','ena-RUN-TAB-05-12-2022-05:55:53:632-35517','SAMEA112181467','ena-EXPERIMENT-TAB-05-12-2022-05:55:53:632-35516','32068842','ERP142932','ERR10610130','ERX10082480','FS564-369','PRJEB57919','aae09883-fd24-4fcc-881e-56543f55ec3d','907686']	2012	2022-12-07T16:28:00.000Z			ZAF	Africa		sputum	Homo sapiens	3	human																					1062	1062082056	525504535	PRJEB57919								input	tuberculosis: unclassified		Mycobacterium tuberculosis
SAMN20693080	SRR16370537	WGS	HARVARD MEDICAL SCHOOL	SRX12648109	NextSeq 500	PAIRED	RANDOM	GENOMIC	ILLUMINA	SRS10601404	SRP341700	['SRS10601404','1478813216721T-1787-15_lib4992_nextseq_n0036_151bp_R2.fastq.gz','20693080','bp0','SAMN20693080','SRX12648109','SRR16370537','PRJNA771909','1479144119992T178715lib4992nextseqn0036151bp','771909','SRP341700']		2021-10-16T19:10:00.000Z																														633	633324800	282983151	PRJNA771909			99.61	1362500	47	lineage2.2.2	MDR-TB	['diff','tree','tbprofiler','input']	tuberculosis: unclassified		Mycobacterium tuberculosis
SAMEA6656029	ERR4011990	WGS	DST-NRF CENTRE OF EXCELLENCE FOR BIOMEDICAL TUBERC	ERX4013390	Illumina HiSeq 2000	PAIRED	RANDOM	GENOMIC	ILLUMINA	ERS4415497	ERP119549	['ERP119549','ena-RUN-DST-NRF Centre of Excellence for Biomedical Tuberculosis Research, SAMRC Centre for Tuberculosis Research, Department Biomedical Sciences-09-04-2020-14:57:17:573-68','14778582','Lin4_S68','ERR4011990','ena-EXPERIMENT-DST-NRF Centre of Excellence for Biomedical Tuberculosis Research, SAMRC Centre for Tuberculosis Research, Department Biomedical Sciences-09-04-2020-14:57:17:573-68','ena-STUDY-DST-NRF Centre of Excellence for Biomedical Tuberculosis Research, SAMRC Centre for Tuberculosis Research, Department Biomedical Sciences-22-01-2020-11:47:08:117-37','629714','ERS4415497','PRJEB36366','SAMEA6656029','ERX4013390']	2008	2020-12-28T09:02:00.000Z			ZAF	Africa		sputum	Homo sapiens	3	human																					415	415873026	181935082	PRJEB36366								['Menardo_2021','input']	tuberculosis: human-adapted	L4	Mycobacterium tuberculosis
SAMEA1059658	ERR3337511	WGS	WELLCOME SANGER INSTITUTE	ERX3362220	Illumina HiSeq X Ten	PAIRED	RANDOM	GENOMIC	ILLUMINA	ERS2365246	ERP024108	['ERP024108','SAMEA1059658','ERS2365246','ERR3337511','512657','PRJEB21813','ERX3362220','b2a02f38-be4d-11e7-b52c-3c4a9275d6c8','Mycobacteria_in_non_CF_bronchiectasis_patients-sc-4853','SC_RUN_25825_1#119','SC_EXP_25825_1#119','11844390']		2019-05-24T21:10:00.000Z																														12	12259086	5325287	PRJEB21813									NTM: avium complex		Mycobacterium avium
SAMN40030435	SRR28044573	WGS	CHRISTIAN MEDICAL COLLAGE, VELLORE	SRX23695786	Illumina NovaSeq 6000	PAIRED	RANDOM	GENOMIC	ILLUMINA	SRS20526020	SRP226525	['601011379_R1.fastq.gz','575883','SRS20526020','40030435','PRJNA575883','601011379','SRX23695786','SRR28044573','SAMN40030435','SRP226525']	2022	2024-02-22T06:56:00.000Z		21.7679 N 78.8718 E	IND	Asia	Madhya Pradesh - Bhairopur		Homo sapiens	3	human																					1591	1591522484	584532232	PRJNA575883			74.89	1325300	38	lineage3	Sensitive	['diff','tbprofiler','input','tree']	tuberculosis: unclassified		Mycobacterium tuberculosis
SAMEA2297199	ERR400375	WGS	UNIVERISTY OF OXFORD	ERX366736	Illumina MiSeq	PAIRED	RANDOM	GENOMIC	ILLUMINA	ERS389586	ERP004535	['SAMEA2297199','C00018799','ena-EXPERIMENT-UNIVERISTY OF OXFORD-06-01-2014-14:22:05:300-70','ERX366736','239974','PRJEB5162','ena-STUDY-UNIVERISTY OF OXFORD-06-01-2014-09:52:10:595-284','ERP004535','ena-RUN-UNIVERISTY OF OXFORD-06-01-2014-14:22:05:300-70','ERR400375','ERS389586','2672309']		2014-03-05T12:25:00.000Z			GBR	Europe	Oxfordshire																									426	426925018	179397058	PRJEB5162			99.77	1595438	54	lineage4.3.4.2.1	Sensitive	['tbprofiler','Menardo_2021','tree','input','WGS_2007-12_Oxfordshire_GBR','diff','Menardo_2018','Napier_2020']	tuberculosis: human-adapted	L4.3.4.2.1	Mycobacterium tuberculosis
SAMN40272985	SRR28239731	WGS	NIH / NIAID	SRX23850590	NextSeq 2000	PAIRED	RANDOM	GENOMIC	ILLUMINA	SRS20670663	SRP493618	['SRX23850590','1074779','54983','TBPO-3237_lib53209_nextseq_ny0070_151bp.filtered_2_bwa.1.fastq.gz','40272985','SRR28239731','SAMN40272985','PRJNA1074779','SRS20670663','SRP493618']	2021	2024-03-06T10:15:00.000Z		41.7151 N 44.8271 E	GEO	Asia	Tbilisi	sputum	Homo sapiens	3	human																					285	285725336	101653690	PRJNA1074779			99.56	1623066	54	lineage4.8	Sensitive	['diff','input','tree','tbprofiler']	tuberculosis: unclassified		Mycobacterium tuberculosis
SAMEA112807012	ERR11044604	WGS	FZB	ERX10491395	NextSeq 500	PAIRED		GENOMIC	ILLUMINA	ERS14814558	ERP010814	['ERR11044604','ena-STUDY-FZB-22-06-2015-17:16:39:392-292','PRJEB9680','287903','SAMEA112807012','ERX10491395','ena-EXPERIMENT-TAB-21-03-2023-10:23:43:210-80153','19011583','ena-RUN-TAB-21-03-2023-10:23:43:210-80154','ERS14814558','33856922','ERP010814']		2023-07-20T20:57:00.000Z																														763	763862365	324614928	PRJEB9680			93.57	1625753	55	lineage4.8	Sensitive	['diff','input','tbprofiler','tree']	tuberculosis: unclassified		Mycobacterium tuberculosis
SAMN39959251	SRR27985937	AMPLICON	KWAZULU-NATAL RESEARCH INNOVATION AND SEQUENCING PLATFORM-UKZN	SRX23639193	NextSeq 2000	PAIRED	RT-PCR	GENOMIC	ILLUMINA	SRS20474338	SRP489954	['K060175_S8_R1_001.fastq.gz','39959251','PRJNA1077072','SRR27985937','1077072','K060175','bp0','SRP489954','SRS20474338','SAMN39959251','SRX23639193']		2024-02-16T01:08:00.000Z			ZAF	Africa	Western Cape	sputum	Homo sapiens	3	human																					1455	1455751386	509771522	PRJNA1077072									tuberculosis: unclassified		Mycobacterium tuberculosis
SAMN04538589	SRR3224083	WGS	INSTITUTE OF TROPICAL MEDICINE	SRX1630637	Illumina HiSeq 2000	PAIRED	RANDOM	GENOMIC	ILLUMINA	SRS1337915	SRP071736	['SRP071736','SRX1630637','313185','Mu_282-5_lib','Mu_282-5_2011_paired.fq.gz','SAMN04538589','4538589','Mu_282-5','SRS1337915','PRJNA313185','SRR3224083']	2011	2016-03-15T00:25:00.000Z	Buruli ulcer	6.946733 N 2.418495 E	BEN	Africa		skin	Homo sapiens	3	human																					500	500776493	221071229	PRJNA313185									NTM: unclassified		Mycobacterium ulcerans
SAMN05824341	SRR4295168	WGS	CENTERS FOR DISEASE CONTROL AND PREVENTION	SRX2190605	Illumina MiSeq	PAIRED	RANDOM	GENOMIC	ILLUMINA	SRS1713177	SRP090452	['2015-22-63_S3_L001_R1_001.fastq','SRX2190605','SAMN05824341','SRR4295168','SRP090452','2015-22-63','PRJNA344472','344472','5824341','SRS1713177']	2014	2016-09-26T13:51:00.000Z			USA	North America	Pennsylvania	As reported: PA-Patient	Homo sapiens	3	human																					587	587748583	399926141	PRJNA344472									NTM: avium complex		Mycobacterium intracellulare subsp. chimaera
SAMN09100481	SRR7069364	OTHER	MODMEDMICOXFORD	SRX3999999	Illumina MiSeq	PAIRED		OTHER	ILLUMINA	SRS3282167	SRP076676	['302362','SRP076676','9100481','MMMOSAM:81a836a2-bfa8-4dc8-89f3-beb880aa41dc','SRX3999999','SRR7069364','MMMOSRA:81a836a2-bfa8-4dc8-89f3-beb880aa41dc','PRJNA302362','SRS3282167','SAMN09100481']	2017	2018-04-26T14:20:00.000Z			GBR	Europe			Homo sapiens	3	human																					259	259408522	154124461	PRJNA302362									tuberculosis: unclassified		Mycobacterium tuberculosis
SAMEA115740966	ERR13266330	WGS	UNIVERSITY OF OXFORD, NUFFIELD DEPARTMENT OF MEDIC	ERX12636756	Illumina NovaSeq 6000	PAIRED	RANDOM PCR	GENOMIC	ILLUMINA	ERS20250709	ERP161058	['ERR13266330','ERS20250709','SAMEA115740966','PRJEB76547','webin-reads-dd3b862b4599','dd3b862b4599','41868905','1124794','b28b5ff0-515d-42d2-bc0f-19e45ec26bb9','ERX12636756','ERP161058']	2021	2024-08-08T10:43:00.000Z			VNM	Asia																										920	920336846	308442748	PRJEB76547								CRyPTIC_2024	tuberculosis: unclassified		Mycobacterium tuberculosis
SAMEA114625970	ERR12268462	WGS	Campania Region Hospital	ERX11678679	NextSeq 500	PAIRED	other	GENOMIC	ILLUMINA	ERS17008459	ERP154616	['E-MTAB-13058_2','ERS17008459','ERP154616','E-MTAB-13058_2:2020_AM_19_S94_p','E-MTAB-13058_2:2020_AM_19_S94','1042066','PRJEB69682','SAMEA114625970','ERX11678679','E-MTAB-13058_2:2020_AM_19_S94_R','ERR12268462','38310803']		2023-11-18T02:32:00.000Z																														247	247341322	110135200	PRJEB69682			99.43	1371723	44	lineage4.3.2	Sensitive	['tree','input','diff','tbprofiler']	tuberculosis: human-adapted	L4	Mycobacterium tuberculosis	H37Rv
SAMEA1406062	ERR123945	WGS	SC	ERX100127	Illumina HiSeq 2000	PAIRED	RANDOM	GENOMIC	ILLUMINA	ERS083031	ERP000276	['ERR123945','ERX100127','ERP000276','Mycobacterium tuberculosis pilot-sc-2010-07-26','995049','ERS083031','SAMEA1406062','SC_EXP_7531_8#42','SC_RUN_7531_8#42','PRJEB2221','203976','S00007168-sc-2011-12-22T13:21:12Z-1328428']		2014-09-24T08:39:00.000Z																														453	453399600	254231205	PRJEB2221			99.74	1909660	43	lineage4.8	Sensitive	['diff','tree','input','tbprofiler']	tuberculosis: unclassified		Mycobacterium tuberculosis
SAMN28538001	SRR19304093	WGS	NATIONAL INSTITUTE OF INFECTIOUS DISEASES "L. SPALLANZANI"	SRX15364046	Illumina MiSeq	PAIRED	RANDOM	GENOMIC	ILLUMINA	SRS13093436	SRP373287	['834606','28538001','bp0','SRX15364046','SRP373287','SRR19304093','SP1387','PRJNA834606','SAMN28538001','SRS13093436','SP1387_S2_L001_R1_001.fastq.gz']	2020	2022-05-19T20:56:00.000Z		41.86 N 12.45 E	ITA	Europe	Rome	sputum	Homo sapiens	3	human																					702	702891403	309849826	PRJNA834606			99.29	1847503	62	lineage4.1.2.1	Sensitive	['input','tree','tbprofiler','diff']	tuberculosis: unclassified		Mycobacterium tuberculosis
SAMEA11225627	ERR7902600	WGS	FZB	ERX7470745	NextSeq 500	PAIRED		GENOMIC	ILLUMINA	ERS8875103	ERP005779	['ERP005779','ERS8875103','24647168','ena-STUDY-FZB-08-05-2014-02:23:48:240-40','ena-EXPERIMENT-FZB-04-01-2022-15:51:50:332-20','ERX7470745','SAMEA11225627','325612','ena-RUN-FZB-04-01-2022-15:51:50:332-20','ERR7902600','PRJEB6273','11171-97']		2022-07-20T00:56:00.000Z																														743	743149046	333961470	PRJEB6273			99.3	1630009	56	lineage1.2.1.2.1	Sensitive	['tree','input','diff','tbprofiler']	MTBC		Mycobacterium tuberculosis complex sp.
SAMEA1485264	ERR161033	WGS	SC	ERX136883	Illumina HiSeq 2000	PAIRED	RANDOM	GENOMIC	ILLUMINA	ERS107844	ERP001072	['Karonga_Prevention_Study__KPS____whole_genome_sequ','ERS107844','204548','PRJEB2794','ERP001072','Karonga_Prevention_Study__KPS____whole_genome_sequencing_in_a_whole_population-sc-2011-12-13T10:33:26Z-2066','ERR161033','SAMEA1485264','ERX136883','SC_RUN_7957_8#22','SC_EXP_7957_8#22','1139035','3000581-sc-2012-03-23T12:17:07Z-1386325']		2014-10-19T13:04:00.000Z			MWI	Africa	Karonga																									587	587751800	421518960	PRJEB2794								['Karonga_Prevention_Study','input']	tuberculosis: unclassified		Mycobacterium tuberculosis
SAMN19730053	SRR15399238	WGS	FUNDACAO OSWALDO CRUZ	SRX11701420	NextSeq 500	PAIRED	PCR	GENOMIC	ILLUMINA	SRS9732990	SRP331777	['PRJNA714609','714609','SR2703_0415_R1.fastq','2703','SRR15399238','SRX11701420','19730053','SAMN19730053','SR2703_0415','SRS9732990','SRP331777']	2015	2021-08-10T18:48:00.000Z			BRA	South America			Homo sapiens	3	human																					1180	1180713668	465050339	PRJNA714609			99.77	1754943	59	lineage4.3.4.2	HR-TB	['standford','diff','input','tree','tbprofiler']	tuberculosis: unclassified		Mycobacterium tuberculosis
SAMEA7527930	ERR4799344	WGS	FOUNDATION FOR MEDICAL RESEARCH INDIA	ERX4668761	NextSeq 500	PAIRED	RANDOM	GENOMIC	ILLUMINA	ERS5284401	ERP124850	['project.Mumbai','run.27809','22461475','ERX4668761','ERS5284401','experiment.27809','773292','ERR4799344','sample.27809','ERP124850','PRJEB41116','SAMEA7527930']		2021-11-10T01:50:00.000Z			IND	Asia	Mumbai						S						S	S										S		579	579002856	258217828	PRJEB41116	Walker_2022							['Walker_2022','input','CRyPTIC_IND']	tuberculosis: unclassified		Mycobacterium tuberculosis
SAMEA115745759	ERR13284525	WGS	UNIVERSITY OF OXFORD, NUFFIELD DEPARTMENT OF MEDIC	ERX12654951	Illumina HiSeq 2500	PAIRED	RANDOM PCR	GENOMIC	ILLUMINA	ERS20255643	ERP161058	['ERS20255643','ERX12654951','b28b5ff0-515d-42d2-bc0f-19e45ec26bb9','d5127806b949','ERP161058','1124794','webin-reads-d5127806b949','ERR13284525','PRJEB76547','SAMEA115745759','41889346']	2020	2024-08-11T01:53:00.000Z			DEU	Europe																										313	313233796	174844429	PRJEB76547								CRyPTIC_2024	tuberculosis: unclassified		Mycobacterium tuberculosis
SAMN10965860	SRR8600081	WGS	UNIVERSITY COLLEGE DUBLIN	SRX5400244	Illumina MiSeq	PAIRED	RANDOM	GENOMIC	ILLUMINA	SRS4387066	SRP186442	['WB4','SRS4387066','WB4_S19_L001_R1_001.fastq.gz','SRX5400244','SAMN10965860','PRJNA523164','SRP186442','10965860','SRR8600081','523164']	2000	2019-02-21T04:10:00.000Z			GBR	Europe	England, Woodchester Park		Meles meles	1	badger																					237	237765671	151938453	PRJNA523164			99.48	496618	34	La1.8.1	Other	['tbprofiler','input','diff','tree']	tuberculosis: animal-adapted	La1	Mycobacterium bovis
SAMEA2079887	ERR350230	WGS	SC	ERX323066	Illumina HiSeq 2000	PAIRED	RANDOM	GENOMIC	ILLUMINA	ERS253847	ERP003279	['SC_RUN_10356_5#60','ERS253847','222603','ERR350230','ERX323066','Global_and_local_genomics_of_Mycobacterium_ulcerans-sc-2013-06-06T12:45:33Z-2656','PRJEB4025','NM006_03-sc-2013-06-06T15:06:04Z-1641954','2372577','SC_EXP_10356_5#60','SAMEA2079887','ERP003279']		2014-03-07T07:45:00.000Z																														339	339068600	163802704	PRJEB4025									NTM: unclassified		Mycobacterium ulcerans
SAMEA7225314	ERR4507559	WGS	ISRAELI NATIONAL PUBLIC HEALTH LABORATORY	ERX4445630	Illumina MiSeq	PAIRED	RANDOM	GENOMIC	ILLUMINA	ERS4985299	ERP123580	['M14_318-17','16076581','ena-RUN-Israeli National Public Health Laboratory-25-08-2020-20:51:31:126-5','662069','PRJEB39994','ena-EXPERIMENT-Israeli National Public Health Laboratory-25-08-2020-20:51:31:126-5','ERP123580','ERX4445630','ERS4985299','SAMEA7225314','ERR4507559','ena-STUDY-Israeli National Public Health Laboratory-24-08-2020-10:59:44:238-438']	2017	2020-09-12T09:13:00.000Z		32.05 N 34.84 E																												326	326724786	191683872	PRJEB39994									NTM: avium complex		Mycobacterium intracellulare subsp. chimaera
SAMEA5330386	ERR3148193	WGS	INSTITUTO DE SALUD PUBLICA	ERX3177159	Illumina HiSeq 2000	PAIRED	RANDOM PCR	GENOMIC	ILLUMINA	ERS3136580	ERP113426	['SAMEA5330386','ERP113426','PRJEB30933','ERR3148193','906_16','ERS3136580','ena-STUDY-Instituto de Salud Publica-23-01-2019-06:58:21:635-1006','542307','ena-EXPERIMENT-Instituto de Salud Publica-10-02-2019-01:48:08:778-47','11610247','ena-RUN-Instituto de Salud Publica-10-02-2019-01:48:08:778-47','ERX3177159']	2016	2019-06-12T10:28:00.000Z			MEX	North America			Homo sapiens	3	human																					684	684203104	339988056	PRJEB30933			99.67	908976	30	lineage4.3.3	Sensitive	['tree','Napier_2020','input','Menardo_2021','standford','diff','tbprofiler']	tuberculosis: human-adapted	L4.3.3	Mycobacterium tuberculosis
SAMN36835087	SRR25515332	WGS	SHANDONG PROVINCIAL HOSPITAL	SRX21245917	Illumina HiSeq 4000	PAIRED	RANDOM	GENOMIC	ILLUMINA	SRS18500198	SRP453313	['1002108','bp0','T2604','PRJNA1002108','SRR25515332','T2604.IS300_Clean.1.fastq.gz','SRS18500198','36835087','SAMN36835087','SRX21245917','SRP453313']	2018	2023-08-04T04:41:00.000Z		36.40 N 117.00 E	CHN	Asia	Shandong	As reported: phlegm	Homo sapiens	3	human																					1151	1151508600	500548234	PRJNA1002108			99.27	1818170	62	lineage4.4.2	Sensitive	['input','tree','tbprofiler','diff']	tuberculosis: human-adapted	L4	Mycobacterium tuberculosis	H37Rv
SAMEA14493176	ERR9806612	WGS	UNIVERSITY OF ANTWERP	ERX9353598	Illumina HiSeq 2500	PAIRED	RANDOM PCR	GENOMIC	ILLUMINA	ERS12121540	ERP134958	['ERP134958','PRJEB50385','ena-EXPERIMENT-TAB-31-05-2022-21:20:15:507-1412','ena-RUN-TAB-31-05-2022-21:20:15:507-1413','SAMEA14493176','cheddar_cheese','844747','ERS12121540','28830562','ERR9806612','ERX9353598']	2012	2022-06-25T18:23:00.000Z			ZAF	Africa		sputum	Homo sapiens	3	human																					1659	1659233904	770180057	PRJEB50385			99.71	1478552	51	lineage4.3.3	Sensitive	['tree','input','diff','tbprofiler']	tuberculosis: unclassified		Mycobacterium tuberculosis
SAMN39287247	SRR27450282	WGS	MDUPHL	SRX23121655	NextSeq 550	PAIRED	RANDOM	GENOMIC	ILLUMINA	SRS20075207	SRP399923	['SRX23121655','PRJNA857537','SRP399923','SRS20075207','AUSMDU00070140_S53_R1_001.fastq.gz','857537','SAMN39287247','SRR27450282','39287247','AUSMDU00070140']	2022	2024-01-07T19:09:00.000Z			AUS	Oceania	Victoria		Homo sapiens	3	human																					706	706803142	326650892	PRJNA857537			99.57	1358845	47	lineage2.2.1	Other	['diff','tree','input','tbprofiler']	tuberculosis: unclassified		Mycobacterium tuberculosis
SAMN35220604	SRR24673585	WGS	NIH / NIAID	SRX20453125	NextSeq 2000	PAIRED	RANDOM	GENOMIC	ILLUMINA	SRS17748923	SRP438696	['SRP438696','35220604','SRR24673585','40505','SAMN35220604','SRS17748923','TBPO-3258_lib53230_nextseq_ny0067_151bp.filtered_2_bwa.1.fastq.gz','SRX20453125','PRJNA974487','974487','bp0']	2015	2023-05-19T19:47:00.000Z		41.7151 N 44.8271 E	GEO	Asia		sputum	Homo sapiens	3	human																					733	733270798	276906591	PRJNA974487			99.35	1346496	40	lineage2.2.1	Other	['diff','input','tree','tbprofiler']	tuberculosis: unclassified		Mycobacterium tuberculosis
SAMEA7527959	ERR4799373	WGS	FOUNDATION FOR MEDICAL RESEARCH INDIA	ERX4668790	NextSeq 500	PAIRED	RANDOM	GENOMIC	ILLUMINA	ERS5284430	ERP124850	['ERP124850','ERX4668790','773292','PRJEB41116','project.Mumbai','22461504','sample.27838','run.27838','SAMEA7527959','ERR4799373','ERS5284430','experiment.27838']		2021-11-10T01:50:00.000Z			IND	Asia	Mumbai																									545	545002488	233608751	PRJEB41116			99.56	1722997	57	lineage2.2.1	Pre-XDR-TB	['CRyPTIC_IND','tree','tbprofiler','input','diff']	tuberculosis: unclassified		Mycobacterium tuberculosis
SAMN03648092	SRR2100919	WGS	UNIVERSITY OF OXFORD	SRX1095613	Illumina HiSeq 2500	PAIRED	RANDOM	GENOMIC	ILLUMINA	SRS991453	SRP061066	['SRP061066','SRS991453','SRX1095613','PRJNA282721','SRR2100919','C00014854','3648092','282721','14474c3e-562e-46e3-a14e-4a2a9fdac347_R00000039_v3.bam','SAMN03648092']		2015-07-15T03:44:00.000Z			GBR	Europe										S		R						S								469	469207400	321066240	PRJNA282721	CRyPTIC_WHO2021_PMC7612554		99.19	1821563	38	lineage1.1.3.1	HR-TB	['Menardo_2021','diff','Napier_2020','Menardo_2018','tbprofiler','nextstrain_global_tree','tree','Walker_2022','input']	tuberculosis: human-adapted	L1.1.3.1	Mycobacterium tuberculosis
SAMEA12855468	ERR11246428	WGS	SWISS TROPICAL AND PUBLIC HEALTH INSTITUTE	ERX10654632	Illumina NovaSeq 6000	SINGLE	RANDOM	GENOMIC	ILLUMINA	ERS10462355	ERP135175	['ena-EXPERIMENT-TAB-17-04-2023-19:57:15:173-8953','PRJEB50582','ERP135175','G46617','ERS10462355','ERX10654632','34309033','ena-RUN-TAB-17-04-2023-19:57:15:173-8954','8cc6b8bd-130a-4c76-a0b2-3197bafe5cc6','ERR11246428','SAMEA12855468','930268']	2016	2023-07-27T11:31:00.000Z			GEO	Asia		sputum																								207	207591764	79670912	PRJEB50582									tuberculosis: unclassified		Mycobacterium tuberculosis
SAMEA3671432	ERR1193785	WGS	UNIVERSITY OF BASEL	ERX1267098	Illumina HiSeq 2500	PAIRED	RANDOM	GENOMIC	ILLUMINA	ERS978581	ERP012852	['ERR1193785','ERS978581','343620','5806964','ERP012852','ERX1267098','ena-RUN-UNIVERSITY OF BASEL-16-12-2015-16:26:05:061-126','ena-STUDY-UNIVERSITY OF BASEL-19-10-2015-17:08:25:268-8','ena-EXPERIMENT-UNIVERSITY OF BASEL-16-12-2015-16:26:05:060-126','PRJEB11460','SAMEA3671432','G02006']		2016-09-29T14:25:00.000Z																														1244	1244093558	913118086	PRJEB11460			99.54	1387643	32	lineage4.3.3	Sensitive	['input','tbprofiler','Menardo_2021','tree','diff','Napier_2020','Stucki_2016']	tuberculosis: human-adapted	L4.3.3	Mycobacterium tuberculosis
SAMN41468363	SRR29093112	WGS	FIND, THE FOUNDATION FOR INNOVATIVE NEW DIAGNOSTICS	SRX24617444	Illumina HiSeq 2000	PAIRED	RANDOM	GENOMIC	ILLUMINA	SRS21354607	SRP507535	['SRS21354607','SRX24617444','PRJNA1109295','SAMN41468363','883E88_A3F390D88E4C_68','SRR29093112','41468363','TB-IS-1027-68_S161_R1_001.fastq.gz','1109295','883E88_A3F390D88E4C','SRP507535']	2016	2024-05-21T06:01:00.000Z			KOR	Asia			Homo sapiens	3	human																					341	341530592	149397180	PRJNA1109295								WHO_mutations_2023	tuberculosis: unclassified		Mycobacterium tuberculosis
SAMN04522063	SRR3732578	WGS	BI	SRX1888404	Illumina HiSeq 2500	PAIRED	PCR	GENOMIC	ILLUMINA	SRS1531774	SRP077478	['SAMN04522063','4522063','SRR3732578','300846','SRX1888404','SRP077478','G05133','PRJNA300846','SRS1531774','BI_513']	2010	2016-06-30T11:08:00.000Z			PER	South America		sputum	Homo sapiens	3	human																					205	205625092	88678850	PRJNA300846			99.33	1528822	31	lineage4.3.3	MDR-TB	['IeDEA','diff','standford','input','tbprofiler']	tuberculosis: unclassified		Mycobacterium tuberculosis
SAMEA115741321	ERR13266727	WGS	UNIVERSITY OF OXFORD, NUFFIELD DEPARTMENT OF MEDIC	ERX12637153	NextSeq 500	PAIRED	RANDOM PCR	GENOMIC	ILLUMINA	ERS20251064	ERP161058	['ERS20251064','b28b5ff0-515d-42d2-bc0f-19e45ec26bb9','PRJEB76547','1124794','41869257','ERX12637153','e64001b62b8b','ERR13266727','ERP161058','SAMEA115741321','webin-reads-e64001b62b8b']	2020	2024-08-09T03:28:00.000Z			IND	Asia																										729	729821700	298837614	PRJEB76547								CRyPTIC_2024	tuberculosis: unclassified		Mycobacterium tuberculosis
SAMEA7561320	ERR4828882	WGS	SAN RAFFAELE SCIENTIFIC INSTITUTE	ERX4698866	Illumina MiniSeq	PAIRED	RANDOM	GENOMIC	ILLUMINA	ERS5317955	ERP124983	['project.Italy','sample.13326','22476889','ERP124983','run.13326','PRJEB41242','ERS5317955','ERR4828882','ERX4698866','773309','experiment.13326','SAMEA7561320']		2021-11-11T06:56:00.000Z										S				S	S	S	S	S				S		S	S	S	S	S	S	334	334983290	144225694	PRJEB41242	CRyPTIC_reuse_table		99.49	2118121	63	lineage4.1.2.1	Sensitive	['diff','CRyPTIC_reuse_table','CRyPTIC_SanRaffaele','tree','tbprofiler','input']	tuberculosis: unclassified		Mycobacterium tuberculosis
SAMN36183988	SRR25101068	WGS	UNIVERSITY OF WISCONSIN-MADISON	SRX20854045	Illumina HiSeq 2000	PAIRED	RANDOM	GENOMIC	ILLUMINA	SRS18131033	SRP446875	['989669','31-C2_1.fastq','36183988','31-C2','SRP446875','SRS18131033','PRJNA989669','bp0','SAMN36183988','SRX20854045','SRR25101068']		2023-06-30T20:06:00.000Z							Homo sapiens	3	human																					388	388947310	205516522	PRJNA989669			99.81	1899661	65	lineage4.9	Sensitive	['diff','tbprofiler','input','tree']	tuberculosis: unclassified		Mycobacterium tuberculosis
SAMN41154496	SRR28868695	WGS	MDUPHL	SRX24428356	NextSeq 500	PAIRED	RANDOM	GENOMIC	ILLUMINA	SRS21182927	SRP399923	['SRR28868695','SRX24428356','SAMN41154496','SRP399923','41154496','AUSMDU00073323','AUSMDU00073323_S58_R1_001.fastq.gz','PRJNA857537','SRS21182927','857537']	2022	2024-05-01T23:05:00.000Z			AUS	Oceania	Victoria		Homo sapiens	3	human																					791	791764975	372609582	PRJNA857537			99.49	1324706	45	lineage3	Sensitive	['input','diff','tree','tbprofiler']	tuberculosis: unclassified		Mycobacterium tuberculosis
SAMEA1708417	ERR245721	WGS	SC	ERX220255	Illumina HiSeq 2000	PAIRED	RANDOM	GENOMIC	ILLUMINA	ERS019978	ERP000436	['SC_EXP_5964_7#4','M7011720-sc-2011-01-27-1026765','ERX220255','SC_RUN_5964_7#4','1984309','Whole_genome_sequencing_of_Mycobacterium_tuberculosis_from_a_population_in_Malawi___transmission_dynamics_and_associations_with_HIV-sc-2010-12-14','ERP000436','ERR245721','PRJEB2358','203880','SAMEA1708417','ERS019978']	2005	2013-03-20T19:53:00.000Z			MWI	Africa		sputum	Homo sapiens	3	human							S						S								1482	1482787650	952251490	PRJEB2358	Coll_2018							['Coll_2018','Napier_2020','input']	tuberculosis: human-adapted	L1.1.3.2	Mycobacterium tuberculosis
SAMN15806944	SRR12443461	WGS	FINNISH INSTITUTE FOR HEALTH AND WELFARE	SRX8938007	Illumina MiSeq	PAIRED	RANDOM	GENOMIC	ILLUMINA	SRS7194228	SRP277314	['126158_S8_L001_R1_001.fastq.gz','15806944','SRX8938007','SAMN15806944','PRJNA656906','SRP277314','SRR12443461','bp0','126158','656906','SRS7194228']	2019	2020-08-13T02:42:00.000Z			FIN	Europe		As reported: intestine	Canis lupus familiaris	3	domestic dog																					597	597293806	335299063	PRJNA656906			99.47	1740374	59	lineage4.2.1	Sensitive	['tree','diff','tbprofiler','input']	tuberculosis: unclassified		Mycobacterium tuberculosis
SAMN15702967	SRR12395262	WGS	WADSWORTH CENTER	SRX8893635	MinION	SINGLE	RANDOM	GENOMIC	OXFORD_NANOPORE	SRS7152657	SRP276100	['15702967','IDR1900034094-01-01','SRR12395262','SRP276100','SAMN15702967','SRS7152657','IDR1900034094-01-01.fastq.gz','PRJNA650381','650381','SRX8893635','bp0','A140']	2019	2020-08-05T13:32:00.000Z		40.7481119 N 73.98438414 W	USA	North America	New York	As reported: PLR	Homo sapiens	3	human																					477	477526066	436195038	PRJNA650381									tuberculosis: unclassified		Mycobacterium tuberculosis
SAMEA9581557	ERR6397201	WGS	NORWEGIAN INSTITUTE OF PUBLIC HEALTH	ERX6025253	NextSeq 500	PAIRED	RANDOM	GENOMIC	ILLUMINA	ERS7304274	ERP130987	['ena-RUN-NORWEGIAN INSTITUTE OF PUBLIC HEALTH-02-08-2021-14:30:27:256-56','ERS7304274','56_Tigray_TB','PRJEB46761','26fc6a45-0ae1-47cf-9669-385a3f2b131a','21732124','ERX6025253','ena-EXPERIMENT-NORWEGIAN INSTITUTE OF PUBLIC HEALTH-02-08-2021-14:30:27:256-56','SAMEA9581557','ERP130987','ERR6397201','764147']	2018	2021-10-12T06:51:00.000Z			ETH	Africa		sputum	Homo sapiens	3	human																					543	543986641	194786378	PRJEB46761								input	tuberculosis: unclassified		Mycobacterium tuberculosis
SAMD00604001	DRR474168	WGS	KIH	DRX458397	Illumina MiSeq	PAIRED	RANDOM	GENOMIC	ILLUMINA	DRS330060	DRP010549	['1019517','DRS330060','DRX458397','DRP010549','DRR474168','SAMD00604001','37485191','PRJDB15809']	2017	2023-09-20T20:37:00.000Z			JPN	Asia	Hyogo, Kobe		Homo sapiens	3	human																					525	525105004	357922617	PRJDB15809								input	tuberculosis: unclassified		Mycobacterium tuberculosis
SAMEA8955441	ERR6201888	WGS	ANSES	ERX5837033	NextSeq 500	PAIRED	RANDOM	GENOMIC	ILLUMINA	ERS6638203	ERP130302	['PRJEB46102','15Z006492','ERP130302','ERR6201888','ena-STUDY-ANSES-05-07-2021-12:32:41:637-1413','ERX5837033','30673335','ERS6638203','876704','webin-reads-15Z006492','SAMEA8955441']	2015	2022-09-15T07:55:00.000Z			FRA	Europe			Meles meles	3	European badger																					609	609792662	269650466	PRJEB46102			99.07	1496044	48	La1.2	Other	['tbprofiler','diff','input','tree']	tuberculosis: animal-adapted	La1	Mycobacterium bovis
SAMEA7280403	ERR4553661	WGS	INSTITUTE OF TROPICAL MEDICINE	ERX4490031	Illumina HiSeq 2500	PAIRED	RANDOM	GENOMIC	ILLUMINA	ERS5041004	ERP123102	['15937450','PRJEB39569','ERP123102','ERR4553661','ITM2008-03704','ERS5041004','ena-EXPERIMENT-Institute of tropical medicine-28-08-2020-16:29:08:355-259','ena-STUDY-Institute of tropical medicine-27-07-2020-14:37:16:152-1905','660147','ena-RUN-Institute of tropical medicine-28-08-2020-16:29:08:355-259','ERX4490031','SAMEA7280403']	2008	2020-08-30T01:56:00.000Z			BGD	Asia		sputum	Homo sapiens	3	human																					248	248870046	100008001	PRJEB39569			99.65	1516214	53	lineage3.1	MDR-TB	['tbprofiler','diff','tree','input']	tuberculosis: unclassified		Mycobacterium tuberculosis
SAMEA3231665	ERR760736	WGS	NORWEGIAN INSTITUTE OF PUBLIC HEALTH	ERX705497	Illumina HiSeq 2000	PAIRED	RANDOM	GENOMIC	ILLUMINA	ERS652887	ERP008602	['SAMEA3231665','1430','ERS652887','ERX705497','ERR760736','3354051','275398','ena-STUDY-NORWEGIAN INSTITUTE OF PUBLIC HEALTH-04-11-2014-13:33:57:650-664','ena-RUN-NORWEGIAN INSTITUTE OF PUBLIC HEALTH-18-02-2015-09:48:19:502-6','ERP008602','PRJEB7669','ena-EXPERIMENT-NORWEGIAN INSTITUTE OF PUBLIC HEALTH-18-02-2015-09:48:19:502-6']	2013	2015-02-19T09:32:00.000Z			ARG	South America	Buenos Aires	sputum	Homo sapiens	3	human																					1041	1041634008	667399595	PRJEB7669			99.5	1546387	36	lineage4.1.2.1.1	MDR-TB	['Menardo_2018','input','standford','Napier_2020','diff','tbprofiler','tree','outbreak_BuenosAires_ARG']	tuberculosis: human-adapted	L4.1.2.1.1	Mycobacterium tuberculosis
SAMEA1569281	ERR212144	WGS	SC	ERX186809	Illumina HiSeq 2000	PAIRED	RANDOM	GENOMIC	ILLUMINA	ERS153995	ERP001072	['SC_RUN_8524_1#59','ERX186809','Karonga_Prevention_Study__KPS____whole_genome_sequ','SC_EXP_8524_1#59','ERP001072','10011057-sc-2012-07-06T11:33:25Z-1448029','SAMEA1569281','PRJEB2794','204548','Karonga_Prevention_Study__KPS____whole_genome_sequencing_in_a_whole_population-sc-2011-12-13T10:33:26Z-2066','1838643','ERS153995','ERR212144']	2009	2012-12-22T15:37:00.000Z			MWI	Africa	Karonga	sputum	Homo sapiens	3	human							S						S								765	765457600	441010739	PRJEB2794	Coll_2018		99.68	1648986	35	lineage4.3.4.2	Sensitive	['tree','Karonga_Prevention_Study','Coll_2018','Menardo_2018','diff','Napier_2020','Menardo_2021','tbprofiler','input']	tuberculosis: human-adapted	L4.3.4.2	Mycobacterium tuberculosis
SAMEA112802874	ERR11043159	WGS	FZB	ERX10489950	NextSeq 500	PAIRED		GENOMIC	ILLUMINA	ERS14810420	ERP010814	['ERR11043159','ena-STUDY-FZB-22-06-2015-17:16:39:392-292','287903','1060-11','ERP010814','SAMEA112802874','ena-RUN-TAB-21-03-2023-10:23:42:595-77264','ena-EXPERIMENT-TAB-21-03-2023-10:23:42:595-77263','ERX10489950','PRJEB9680','ERS14810420','33854929']		2023-07-20T18:44:00.000Z																														898	898865445	408135942	PRJEB9680								input	tuberculosis: unclassified		Mycobacterium tuberculosis
SAMN03246436	SRR1723704	WGS	INSTITUTE OF PATHOGEN BIOLOGY, CAMS&PUMC	SRX816959	Illumina HiSeq 2500	SINGLE	RANDOM	GENOMIC	ILLUMINA	SRS797185	SRP051327	['268900','07DS21102.fastq.bz2','SRX816959','SRS797185','SRP051327','07DS21102 WGS','SRR1723704','PRJNA268900','07DS21102','SAMN03246436','3246436']	2007	2015-01-13T10:30:00.000Z			CHN	Asia	Hainan	sputum	Homo sapiens	3	human																					804	804817389	544120432	PRJNA268900								['Napier_2020','input','Nimmo_2024']	tuberculosis: human-adapted	L2.2.1.1	Mycobacterium tuberculosis
SAMN43358258	SRR30362845	WGS	IHU	SRX25820753	Illumina NovaSeq X	PAIRED	RANDOM	GENOMIC	ILLUMINA	SRS22450463	SRP528529	['H0609074_S11','43358258','SAMN43358258','1152264','H0609074','bp0','SRS22450463','PRJNA1152264','SRX25820753','H0609074_S11_R1.fastq.gz','SRR30362845','SRP528529']	2023	2024-08-25T17:02:00.000Z	Tuberculose	4.3464 N 18.5433 E	CAF	Africa			Homo sapiens	3	human																					799	799420208	269639859	PRJNA1152264									tuberculosis: unclassified		Mycobacterium tuberculosis
SAMEA4889206	ERR3566366	WGS	WELLCOME SANGER INSTITUTE	ERX3564765	HiSeq X Ten	PAIRED	RANDOM	GENOMIC	ILLUMINA	ERS2708204	ERP024108	['ERP024108','512657','ERX3564765','SAMEA4889206','PRJEB21813','SC_RUN_26975_3#4','ERR3566366','d1164d7a-5db3-11e8-bf7f-3c4a9275d6c8','Mycobacteria_in_non_CF_bronchiectasis_patients-sc-4853','ERS2708204','SC_EXP_26975_3#4','12902103']		2019-10-05T10:44:00.000Z																														320	320078928	148527680	PRJEB21813									NTM: avium complex		Mycobacterium avium
SAMEA11761535	ERR8025732	WGS	DST/NRF CENTRE OF EXCELLENCE FOR BIOMEDICAL TB RES	ERX7591320	Illumina NovaSeq 6000	PAIRED	RANDOM PCR	GENOMIC	ILLUMINA	ERS9408924	ERP127235	['R6709','ERS9408924','798337','ena-RUN-TAB-17-01-2022-09:26:01:324-17971','SAMEA11761535','ERP127235','25051647','ena-STUDY-DST/NRF Centre of Excellence for Biomedical TB research, SAMRC Centre for TB Research-24-02-2021-10:13:08:178-1231','ERR8025732','PRJEB43283','ERX7591320','ena-EXPERIMENT-TAB-17-01-2022-09:26:01:324-17970']	2009	2022-07-28T01:32:00.000Z			ZAF	Africa		sputum	Homo sapiens	3	human																					732	732378342	484539228	PRJEB43283								input	tuberculosis: unclassified		Mycobacterium tuberculosis
SAMN31031485	SRR21732863	WGS	MDUPHL	SRX17728721	NextSeq 500	PAIRED	RANDOM	GENOMIC	ILLUMINA	SRS15258179	SRP399923	['SRX17728721','857537','31031485','SRS15258179','SRP399923','AUSMDU00045675_S31_R1_001.fastq.gz','SAMN31031485','AUSMDU00045675','SRR21732863','PRJNA857537']	2020	2022-09-28T00:55:00.000Z			AUS	Oceania	Victoria		Homo sapiens	3	human																					682	682369579	290248541	PRJNA857537			99.72	1684490	57	lineage4.4.1.1	Sensitive	['input','diff','tree','tbprofiler']	tuberculosis: unclassified		Mycobacterium tuberculosis
SAMEA7548423	ERR4815063	WGS	PUBLIC HEALTH ENGLAND	ERX4684905	Illumina MiSeq	PAIRED	RANDOM	GENOMIC	ILLUMINA	ERS5305075	ERP124941	['ERX4684905','sample.17883','PRJEB41201','experiment.17883','run.17883','773303','SAMEA7548423','ERP124941','22467820','project.PHE-TB','ERS5305075','ERR4815063']		2021-11-10T13:06:00.000Z			GBR	Europe										S		S					S	S								290	290954742	167055341	PRJEB41201	Walker_2022		99.48	1789560	58	lineage3	Sensitive	['tree','input','CRyPTIC_PHE','tbprofiler','Walker_2022','diff']	tuberculosis: unclassified		Mycobacterium tuberculosis
SAMEA7553127	ERR4819761	WGS	PUBLIC HEALTH ENGLAND	ERX4689603	Illumina HiSeq 2500	PAIRED	RANDOM	GENOMIC	ILLUMINA	ERS5309773	ERP124941	['experiment.22582','ERP124941','ERX4689603','project.PHE-TB','22472518','773303','SAMEA7553127','PRJEB41201','ERR4819761','sample.22582','run.22582','ERS5309773']		2021-11-10T22:22:00.000Z			GBR	Europe										S		S						S								380	380127137	172212780	PRJEB41201	Walker_2022		99.7	1810124	41	lineage4.3.3	Sensitive	['CRyPTIC_PHE','tree','input','tbprofiler','diff','Walker_2022']	tuberculosis: unclassified		Mycobacterium tuberculosis
SAMEA7723205	ERR5908194	WGS	IRISH MYCOBACTERIA REFERENCE LABORATORY (IMRL)	ERX5549335	Illumina MiniSeq	PAIRED		GENOMIC	ILLUMINA	ERS5470583	ERP125870	['ena-STUDY-Irish Mycobacteria Reference Laboratory (IMRL)-15-12-2020-14:28:26:156-82','PRJEB42011','ERS5470583','ERX5549335','16IE36','ena-EXPERIMENT-Irish Mycobacteria Reference Laboratory (IMRL)-11-05-2021-10:01:23:328-71','ERR5908194','19138749','ERP125870','ena-RUN-Irish Mycobacteria Reference Laboratory (IMRL)-11-05-2021-10:01:23:328-71','729333','SAMEA7723205']	2016	2021-05-15T17:39:00.000Z			IRL	Europe			Homo sapiens	3	human																					305	305672729	107260974	PRJEB42011								input	tuberculosis: unclassified		Mycobacterium tuberculosis
SAMEA7545986	ERR4812482	WGS	UNIVERSIDAD PERUANA CAYETANO HEREDIA	ERX4682472	Illumina NovaSeq 6000	PAIRED	RANDOM	GENOMIC	ILLUMINA	ERS5302642	ERP124939	['22465375','project.Peru_Wellcome','ERP124939','experiment.26019','SAMEA7545986','ERX4682472','ERS5302642','ERR4812482','run.26019','sample.26019','PRJEB41199','773301']	2018	2021-11-10T07:58:00.000Z			PER	South America						S	S			I	S	R	S	S				R	S	S	S	S	S	S	R	791	791043700	257143392	PRJEB41199	['CRyPTIC_reuse_table','Walker_2022']		99.82	1869123	65	lineage4.3.4.2	MDR-TB	['diff','Walker_2022','CRyPTIC_reuse_table','tree','CRyPTIC_UPCH','standford','tbprofiler','input']	tuberculosis: unclassified		Mycobacterium tuberculosis
SAMEA112801895	ERR11068093	WGS	FZB	ERX10515023	NextSeq 2000	PAIRED		GENOMIC	ILLUMINA	ERS14809441	ERP010814	['ERX10515023','ena-STUDY-FZB-22-06-2015-17:16:39:392-292','287903','SAMEA112801895','33853951','ena-RUN-TAB-21-03-2023-12:28:22:609-126668','ERP010814','ERR11068093','ERS14809441','PRJEB9680','ena-EXPERIMENT-TAB-21-03-2023-12:28:22:609-126667','22002825']		2023-07-21T02:03:00.000Z																														835	835179854	288762175	PRJEB9680			99.41	1728773	57	lineage4.1.2.1	Sensitive	['input','tbprofiler','diff','tree']	tuberculosis: unclassified		Mycobacterium tuberculosis
SAMN43535447	SRR30630030	WGS	MINISTRY OF PUBLIC HEALTH (THAILAND)	SRX26051930	NextSeq 500	PAIRED	RANDOM	GENOMIC	ILLUMINA	SRS22622336	SRP503470	['SRR30630030','833906','MTBCR170579','SRP503470','43535447','SRX26051930','MTBCR170579_R_S14_1.fastq.gz','SAMN43535447','PRJNA833906','SRS22622336']	2019	2024-09-11T03:47:00.000Z		19.9105 N 99.8406 E	THA	Asia	Chiang Rai	sputum	Homo sapiens	3	human																					222	222621771	98096954	PRJNA833906									tuberculosis: human-adapted	L2.2	Mycobacterium tuberculosis
SAMEA9977343	ERR6866645	WGS	IMPERIAL COLLEGE LONDON	ERX6490073	Illumina HiSeq 2000	PAIRED	RANDOM	GENOMIC	ILLUMINA	ERS7655621	ERP123401	['ERX6490073','LI2143609_raw_wgs','ERR6866645','ERP123401','666870','ena-STUDY-IMPERIAL COLLEGE LONDON-12-08-2020-14:44:57:582-2394','ERS7655621','PRJEB39837','LI2143609','22012143','SAMEA9977343','LI2143609_raw_wgs_R1R2']	2009	2021-10-15T13:58:00.000Z			PER	South America	Lima		Homo sapiens	3	human																					367	367851402	159262690	PRJEB39837			99.54	1550871	50	lineage4.1.2.1	Sensitive	['tbprofiler','standford','diff','tree','input']	tuberculosis: unclassified		Mycobacterium tuberculosis
SAMEA2533960	ERR551462	WGS	FZB	ERX510531	Illumina HiSeq 2500	PAIRED		GENOMIC	ILLUMINA	ERS457362	ERP010814	['ERP010814','ena-STUDY-FZB-22-06-2015-17:16:39:392-292','PRJEB9680','10701-08','ERS457362','10701-08_genoscreen_genoscreen_2013-03-28_101bp','SAMEA2533960','ERX510531','3793696','287903','ERR551462']		2015-06-25T08:41:00.000Z			DEU	Europe										S		R					S	S	R							1114	1114192812	740786748	PRJEB9680	CRyPTIC_WHO2021_PMC7612554							['Menardo_2021','Walker_2022','Menardo_2018','input','Napier_2020']	tuberculosis: human-adapted	L4	Mycobacterium tuberculosis
SAMEA7560800	ERR4828363	WGS	OUCRU-HCMC	ERX4698347	NextSeq 500	PAIRED	RANDOM	GENOMIC	ILLUMINA	ERS5317436	ERP124982	['22476370','773308','run.12143','experiment.12143','ERX4698347','SAMEA7560800','sample.12143','PRJEB41241','project.Vietnam','ERS5317436','ERR4828363','ERP124982']		2021-11-12T01:34:00.000Z			VNM	Asia	Ho Chi Minh City					S				S	I	S	S	S				S		S	S	S	S	S	S	258	258483612	117975364	PRJEB41241	['CRyPTIC_reuse_table','Walker_2022']							['Walker_2022','CRyPTIC_OUCRU','input','CRyPTIC_reuse_table']	tuberculosis: unclassified		Mycobacterium tuberculosis
SAMN15701440	SRR12367921	WGS	DIVISION OF GENOMIC MEDICINE AND INNOVATION SUPPORT	SRX8866994	NextSeq 500	SINGLE	RANDOM PCR	GENOMIC	ILLUMINA	SRS7127962	SRP275544	['SRR12367921','MTBDR180485','650263','SRX8866994','MTBDR180485_S114_good_1.fastq.gz','SRP275544','PRJNA650263','SRS7127962','bp0','15701440','SAMN15701440']	2019	2020-08-03T05:41:00.000Z		15.87 N 100.99 E	THA	Asia		sputum	Homo sapiens	3	human																					115	115085369	51392560	PRJNA650263									tuberculosis: unclassified		Mycobacterium tuberculosis
SAMEA7545996	ERR4812492	WGS	UNIVERSIDAD PERUANA CAYETANO HEREDIA	ERX4682482	Illumina NovaSeq 6000	PAIRED	RANDOM	GENOMIC	ILLUMINA	ERS5302652	ERP124939	['ERP124939','ERX4682482','SAMEA7545996','22465385','ERR4812492','experiment.26029','run.26029','project.Peru_Wellcome','ERS5302652','sample.26029','PRJEB41199','773301']		2021-11-10T07:52:00.000Z			PER	South America																										7	7774386	2559367	PRJEB41199			98.81	34591	1		Sensitive	['tbprofiler','input','CRyPTIC_UPCH','standford']	tuberculosis: unclassified		Mycobacterium tuberculosis
SAMN42034558	SRR29539234	WGS	NIAID TB PORTALS PROGRAM	SRX25046900	NextSeq 2000	PAIRED	RANDOM	GENOMIC	ILLUMINA	SRS21744048	SRP515897	['SAMN42034558','PRJNA1074785','42034558','SRP515897','39710','1074785','SRX25046900','SRR29539234','SRS21744048','TBPO-4431_lib55852_nextseq_ny0089_151bp.filtered_2_bwa.1.fastq.gz']	2021	2024-06-25T13:38:00.000Z		48.3794 N 31.1656 E	UKR	Europe		sputum	Homo sapiens	3	human																					341	341270280	117868962	PRJNA1074785									tuberculosis: unclassified		Mycobacterium tuberculosis
SAMEA112806512	ERR11082877	WGS	FZB	ERX10530246	NextSeq 500	PAIRED		GENOMIC	ILLUMINA	ERS14814058	ERP010814	['ena-STUDY-FZB-22-06-2015-17:16:39:392-292','ena-RUN-TAB-22-03-2023-09:49:52:901-114022','33894607','287903','ERX10530246','SAMEA112806512','ERR11082877','9039-97','ena-EXPERIMENT-TAB-22-03-2023-09:49:52:901-114021','ERP010814','PRJEB9680','ERS14814058']		2023-07-21T05:51:00.000Z																														452	452209523	207032748	PRJEB9680			99.78	1571669	53	lineage4.9	Sensitive	['input','diff','tree','tbprofiler']	tuberculosis: unclassified		Mycobacterium tuberculosis
SAMN41417010	SRR29051250	WGS	FIND, THE FOUNDATION FOR INNOVATIVE NEW DIAGNOSTICS	SRX24575883	Illumina HiSeq 2000	PAIRED	RANDOM	GENOMIC	ILLUMINA	SRS21315972	SRP507535	['1109295','456AC9_71B9D854BB5A_110482','SRS21315972','TB-IS-1051-110482H_S232_R1_001.fastq.gz','SRX24575883','SAMN41417010','456AC9_71B9D854BB5A','41417010','SRR29051250','SRP507535','PRJNA1109295']		2024-05-16T10:00:00.000Z							Homo sapiens	3	human																					354	354008024	158084495	PRJNA1109295								WHO_mutations_2023	tuberculosis: unclassified		Mycobacterium tuberculosis
SAMEA2535231	ERR553232	WGS	FZB	ERX512301	Illumina HiSeq 2500	PAIRED		GENOMIC	ILLUMINA	ERS458633	ERP010814	['8332-09_genoscreen_genoscreen_2013-03-28_101bp','287903','ERX512301','8332-09','3794372','ERR553232','SAMEA2535231','PRJEB9680','ERS458633','ERP010814','ena-STUDY-FZB-22-06-2015-17:16:39:392-292']		2015-06-25T07:07:00.000Z			DEU	Europe										S		R					S	S	S							814	814015560	563657988	PRJEB9680	CRyPTIC_WHO2021_PMC7612554		99.81	1299049	29	lineage4.3.3	HR-TB	['diff','Napier_2020','input','tbprofiler','Menardo_2018','tree','Menardo_2021','Walker_2022']	tuberculosis: human-adapted	L4.3.3	Mycobacterium tuberculosis
SAMN30380888	SRR21240074	WGS	STANFORD UNIVERSITY	SRX17249167	NextSeq 500	PAIRED	RANDOM	GENOMIC	ILLUMINA	SRS14814149	SRP394383	['SRX17249167','PRJNA870648','SAMN30380888','pgy_84_R1.fastq.gz','SRR21240074','30380888','870648','SRS14814149','pgy_84','SRP394383','bp0']	2018	2022-08-26T23:41:00.000Z			PRY	South America	Ciudad del Este	sputum	Homo sapiens	3	human																					685	685201234	276212331	PRJNA870648			99.81	1722063	59	lineage4.3.3	Sensitive	['tree','tbprofiler','standford','diff','input']	tuberculosis: unclassified		Mycobacterium tuberculosis
SAMEA7544074	ERR4811014	WGS	CCDC	ERX4679460	HiSeq X Ten	PAIRED	RANDOM	GENOMIC	ILLUMINA	ERS5300732	ERP124934	['SAMEA7544074','ERR4811014','experiment.12589','22463908','sample.12589','run.12589','PRJEB41194','ERP124934','project.CDC_22','ERX4679460','773297','ERS5300732']		2021-11-10T05:15:00.000Z			CHN	Asia						R	S			I	R	R	R	S				R	S	S	S	R	R	R	S	1250	1250280300	515703944	PRJEB41194	['CRyPTIC_reuse_table','Walker_2022']		99.57	1805889	62	lineage2.2.1	Sensitive	['diff','tree','Walker_2022','CRyPTIC_reuse_table','CRyPTIC_CCDC_CDC_22','tbprofiler','input']	tuberculosis: unclassified		Mycobacterium tuberculosis
SAMEA4040929	ERR1464001	WGS	FZB	ERX1534478	NextSeq 500	PAIRED		GENOMIC	ILLUMINA	ERS1212039	ERP014761	['4460-15','7348932','ERX1534478','PRJEB13214','ERP014761','SAMEA4040929','ERR1464001','ena-EXPERIMENT-FZB-20-06-2016-15:56:31:905-113','393955','ena-RUN-FZB-20-06-2016-15:56:31:905-113','ERS1212039','ena-STUDY-FZB-30-03-2016-19:00:00:745-26']		2017-07-13T10:34:00.000Z																														865	865767572	381656733	PRJEB13214								outbreak_chimera_postsurgery	NTM: avium complex		Mycobacterium intracellulare subsp. chimaera
SAMEA7563115	ERR4830675	WGS	SAN RAFFAELE SCIENTIFIC INSTITUTE	ERX4700659	NextSeq 500	PAIRED	RANDOM	GENOMIC	ILLUMINA	ERS5319748	ERP125008	['ERP125008','sample.31563','22478682','PRJEB41267','run.31563','773334','ERS5319748','ERX4700659','ERR4830675','SAMEA7563115','project.Algeria','experiment.31563']		2021-11-11T09:57:00.000Z			DZA	Africa						S				S	S	S	S	S				S		S	S	S	S	S	S	357	357111811	143049487	PRJEB41267	['Walker_2022','CRyPTIC_reuse_table']		99.54	2182819	72	lineage4.1.2	Sensitive	['Walker_2022','diff','CRyPTIC_reuse_table','input','CRyPTIC_SanRaffaele_Algeria','tbprofiler','tree']	tuberculosis: unclassified		Mycobacterium tuberculosis
SAMEA112910593	ERR11252493	WGS	IBV_CSIC	ERX10660750	NextSeq 2000	PAIRED	RANDOM	GENOMIC	ILLUMINA	ERS14911197	ERP146514	['1720338_8','1097147','SAMEA112910593','ERS14911197','ERR11252493','ERP146514','ERX10660750','Xpatial_WGS_Mozambique_2018','40862537','PRJEB61426']		2024-08-04T17:28:00.000Z																														483	483840009	227593174	PRJEB61426									tuberculosis: unclassified		Mycobacterium tuberculosis
SAMEA5056424	ERR2864251	WGS	NATIONAL INSTITUTE OF HEALTH DR. RICARDO JORGE	ERX2870525	Illumina MiSeq	PAIRED	RANDOM	GENOMIC	ILLUMINA	ERS2867599	ERP111748	['PT_TB0081','ERS2867599','ERX2870525','SAMEA5056424','INSA_27102018','PRJEB29446','ERR2864251','505027','10401345','ERP111748']	2014	2018-11-09T14:14:00.000Z			PRT	Europe																										684	684703990	345208159	PRJEB29446			99.46	1814864	66	lineage4.3.4.2	MDR-TB	['input','Menardo_2021','tbprofiler','tree','Napier_2020','diff']	tuberculosis: human-adapted	L4.3.4.2	Mycobacterium tuberculosis
SAMN32819287	SRR23174369	WGS	AGRIFOOD AND BIOSCIENCES INSTITUTE	SRX19124917	Illumina HiSeq X	PAIRED	PCR	GENOMIC	ILLUMINA	SRS16524191	SRP418517	['SRX19124917','PRJNA925930','bp0','TVR842','SRS16524191','SRP418517','925930','BTB_TVR_842_Bov_2012_19.140_NI_1.fastq.gz','BTB_TVR_842','32819287','SRR23174369','SAMN32819287']	2012	2023-01-20T19:02:00.000Z			GBR	Europe			Bos taurus	2	bovine																					428	428542200	150915398	PRJNA925930			99.34	1857050	43	La1.8.1	Other	['input','tbprofiler','tree','diff']	tuberculosis: animal-adapted	La1	Mycobacterium bovis
SAMN41421776	SRR29055910	WGS	FIND, THE FOUNDATION FOR INNOVATIVE NEW DIAGNOSTICS	SRX24580509	Illumina HiSeq 2000	PAIRED	RANDOM	GENOMIC	ILLUMINA	SRS21320425	SRP507535	['PRJNA1109295','SRX24580509','SRP507535','41421776','SRS21320425','1109295','6D70CB_B63BAF88F7EA','TB-CPath-Joconiah-IS-1038-TMS-817_S57_R1_001.fastq.gz','SRR29055910','6D70CB_B63BAF88F7EA_TMS-817','SAMN41421776']		2024-05-16T12:00:00.000Z							Homo sapiens	3	human																					340	340867702	149920605	PRJNA1109295								WHO_mutations_2023	tuberculosis: unclassified		Mycobacterium tuberculosis
SAMEA12853353	ERR11244735	WGS	SWISS TROPICAL AND PUBLIC HEALTH INSTITUTE	ERX10652939	Illumina NovaSeq 6000	SINGLE	RANDOM	GENOMIC	ILLUMINA	ERS10460587	ERP135175	['SAMEA12853353','ena-EXPERIMENT-TAB-17-04-2023-19:57:14:343-5567','34307209','ena-RUN-TAB-17-04-2023-19:57:14:343-5568','ERR11244735','G45896','ERX10652939','8cc6b8bd-130a-4c76-a0b2-3197bafe5cc6','PRJEB50582','ERP135175','930268','ERS10460587']	2016	2023-07-27T09:55:00.000Z			GEO	Asia		sputum																								423	423732370	142377532	PRJEB50582									tuberculosis: unclassified		Mycobacterium tuberculosis
SAMN30185218	SRR20958119	WGS	UNIVERSIDAD DE ANTIOQUIA	SRX16976703	Illumina NovaSeq 6000	PAIRED	RANDOM	GENOMIC	ILLUMINA	SRS14563532	SRP390379	['SRP390379','bp0','SAMN30185218','clean_KDPD076_1.fastq.gz','MtbKDPD076','KDPD076','PRJNA867148','30185218','SRX16976703','867148','SRR20958119','SRS14563532']	2022	2022-08-08T08:11:00.000Z		6.26 N 75.5669 W	COL	South America		sputum	Homo sapiens	3	human																					1510	1510900952	483008854	PRJNA867148			99.53	1884694	64	lineage4.1.2.1	Sensitive	['standford','tbprofiler','input','tree','diff']	tuberculosis: unclassified		Mycobacterium tuberculosis
SAMN00217453	SRR125299	WGS	BI	SRX002309	Illumina HiSeq 2000	PAIRED	RANDOM	GENOMIC	ILLUMINA	SRS174158	SRP003679	['SRS174158','217453','SRR125299','SRP003679','49647','SAMN00217453','Mycobacterium_tuberculosis_PGG1_multi_isolate_project_70_or_more_MTB_strains','BROAD:SEQUENCING_SAMPLE:78615.0','82866.WR24424.Pond-53158.B00EBABXX110216.tagged_289.P','SRX002309','PRJNA49647','BI.PE.110216_SL-HAM_0131_BFCB00EBABXX.4.tagged_289.srf']		2014-05-30T08:21:00.000Z																														568	568012320	352867184	PRJNA49647								input	tuberculosis: unclassified		Mycobacterium tuberculosis
SAMN15701321	SRR12367788	WGS	DIVISION OF GENOMIC MEDICINE AND INNOVATION SUPPORT	SRX8867127	NextSeq 500	SINGLE	RANDOM PCR	GENOMIC	ILLUMINA	SRS7128095	SRP275544	['bp0','SRS7128095','650263','PRJNA650263','SRX8867127','SRR12367788','SAMN15701321','MTBDR180366_S46_good_1.fastq.gz','15701321','MTBDR180366','SRP275544']	2019	2020-08-03T05:41:00.000Z		15.87 N 100.99 E	THA	Asia		sputum	Homo sapiens	3	human																					126	126874424	56397758	PRJNA650263									tuberculosis: unclassified		Mycobacterium tuberculosis
SAMEA2535042	ERR552972	WGS	FZB	ERX512041	Illumina HiSeq 2500	PAIRED		GENOMIC	ILLUMINA	ERS458444	ERP005779	['7298-09_genoscreen_genoscreen_2013-12-16_101bp','325612','ERR552972','ERP005779','SAMEA2535042','ena-STUDY-FZB-08-05-2014-02:23:48:240-40','5243129','7298-09','PRJEB6273','ERS458444','ERX512041']		2016-06-16T04:00:00.000Z																														698	698125534	417487476	PRJEB6273			99.54	1629095	36	lineage4.1.2.1	Sensitive	['diff','tbprofiler','input','tree']	MTBC		Mycobacterium tuberculosis complex sp.
SAMN41417929	SRR29053401	WGS	FIND, THE FOUNDATION FOR INNOVATIVE NEW DIAGNOSTICS	SRX24578377	Illumina HiSeq 2000	PAIRED	RANDOM	GENOMIC	ILLUMINA	SRS21318364	SRP507535	['IDR1700043257-01-01_S13_L001_R1_001.fastq.gz','SRR29053401','6B1800_474FFC0A005D_IDR1700043257','SRP507535','SRS21318364','41417929','SRX24578377','PRJNA1109295','1109295','SAMN41417929','6B1800_474FFC0A005D']		2024-05-18T05:03:00.000Z			USA	North America			Homo sapiens	3	human																					568	568192962	370731557	PRJNA1109295								WHO_mutations_2023	tuberculosis: unclassified		Mycobacterium tuberculosis
SAMEA12855148	ERR11246123	WGS	SWISS TROPICAL AND PUBLIC HEALTH INSTITUTE	ERX10654327	Illumina NovaSeq 6000	SINGLE	RANDOM	GENOMIC	ILLUMINA	ERS10462036	ERP135175	['ERR11246123','8cc6b8bd-130a-4c76-a0b2-3197bafe5cc6','ena-EXPERIMENT-TAB-17-04-2023-19:57:14:883-8343','930268','ERS10462036','ERX10654327','ERP135175','ena-RUN-TAB-17-04-2023-19:57:14:884-8344','34308715','SAMEA12855148','PRJEB50582','G45374']	2015	2023-07-27T11:30:00.000Z			GEO	Asia		sputum																								300	300574182	106450563	PRJEB50582									tuberculosis: unclassified		Mycobacterium tuberculosis
SAMEA7541871	ERR4809333	WGS	CTB/NICD	ERX4678873	Illumina HiSeq 4000	PAIRED	RANDOM	GENOMIC	ILLUMINA	ERS5298323	ERP124931	['773296','experiment.10028','ERS5298323','ERR4809333','PRJEB41191','SAMEA7541871','ERX4678873','22463327','project.Gates_clinical_isolates','ERP124931','sample.10028','run.10028']		2021-11-11T01:31:00.000Z			ZAF	Africa																										345	345677700	142838433	PRJEB41191			24.5	404399	14	lineage2.2.2	HR-TB	['CRyPTIC_CTB-NICD','input','tree','tbprofiler','diff']	tuberculosis: unclassified		Mycobacterium tuberculosis
SAMEA5190488	ERR3014594	WGS	SAN RAFFAELE RESEARCH INSTITUTE	ERX3017046	NextSeq 500	PAIRED	PCR	GENOMIC	ILLUMINA	ERS2997981	ERP112923	['SAMEA5190488','10683030','ERR3014594','EXP-13-1-2018-12-19_13-39-19','PRJEB30463','8626','512819','ERP112923','8626 exp EXP-13-1-2018-12-19_13-39-19 run 1','ERX3017046','ena-STUDY-SAN RAFFAELE RESEARCH INSTITUTE-18-12-2018-17:35:16:446-208','ERS2997981']	2012	2019-01-04T04:02:00.000Z			TUN	Africa																										587	587135263	218019948	PRJEB30463			99.56	1857220	63	lineage4.1.2.1	Pre-XDR-TB	['diff','Napier_2020','input','Menardo_2021','tree','tbprofiler']	tuberculosis: human-adapted	L4.1.2.1	Mycobacterium tuberculosis
SAMN30948789	SRR21689846	WGS	RIVM	SRX17687687	Illumina HiSeq 2500	PAIRED	RANDOM	GENOMIC	ILLUMINA	SRS15219075	SRP399356	['bp0','SRP399356','SRS15219075','RIVM0092.bam','SRX17687687','PRJNA882748','882748','SAMN30948789','30948789','RIVM0092','SRR21689846']	2017	2022-09-23T18:04:00.000Z			NLD	Europe		sputum	Homo sapiens	3	human																					439	439728235	123547985	PRJNA882748								input	tuberculosis: unclassified		Mycobacterium tuberculosis
SAMEA6875152	ERR4195595	WGS	Instituto_de_Biomedicina_de_Valencia	ERX4156378	Illumina MiSeq	PAIRED	RANDOM	GENOMIC	ILLUMINA	ERS4602713	ERP122165	['ERX4156378','mtb_valencia_isolates','G589','28874351','ERR4195595','846033','SAMEA6875152','ERS4602713','ERP122165','PRJEB38719']	2015	2022-06-11T04:50:00.000Z			ESP	Europe	Valencia					S					S															273	273304842	174396526	PRJEB38719		No	99.53	960433	50	lineage4.1.2.1	Sensitive	['tree','Cancino-Muñoz_2022','TGU','tbprofiler','diff','input']	tuberculosis: human-adapted	L4.1.2.1	Mycobacterium tuberculosis
SAMN38644469	SRR27048415	WGS	FIOCRUZ	SRX22738306	NextSeq 500	PAIRED		GENOMIC	ILLUMINA	SRS19726820	SRP475706	['bp0','38644469','SAMN38644469','KAN-36','SRR27048415','atyp 1229','PRJNA1048499','SRS19726820','1048499','SRP475706','SRX22738306','KAN-36_lib11504_nextseq_n0158_151bp_R1.fastq.gz']		2023-12-04T17:00:00.000Z			NLD	Europe																										754	754432051	349321231	PRJNA1048499									NTM: unclassified		Mycobacterium kansasi
SAMN41598209	SRR29231182	WGS	FIND, THE FOUNDATION FOR INNOVATIVE NEW DIAGNOSTICS	SRX24749769	Illumina HiSeq 2000	PAIRED	RANDOM	GENOMIC	ILLUMINA	SRS21470356	SRP507535	['1109295','SRP507535','SRX24749769','B9141A_78F9025D45AB','PRJNA1109295','SRS21470356','B9141A_78F9025D45AB_TBDM101008','41598209','SRR29231182','TB-IS-1043-TBDM101008-56_S172_R1_001.fastq.gz','SAMN41598209']		2024-05-30T06:20:00.000Z			IND	Asia			Homo sapiens	3	human																					893	893874398	375485790	PRJNA1109295								WHO_mutations_2023	tuberculosis: unclassified		Mycobacterium tuberculosis
SAMN43548173	SRR30602992	WGS	TXDSHS	SRX26025644	NextSeq 2000	PAIRED	RANDOM	GENOMIC	ILLUMINA	SRS22597327	SRP491750	['TX-DSHS-MTB-2400527','SRR30602992','TX-DSHS-MTB-2400527-TX-VH00729-240905A_S14_R1_001.fastq.gz','SAMN43548173','SRX26025644','PRJNA1080563','43548173','SRP491750','1080563','bp0','SRS22597327']	2024	2024-09-09T13:02:00.000Z			USA	North America	TX	sputum	Homo sapiens	3	human																					503	503936447	181912732	PRJNA1080563									tuberculosis: unclassified		Mycobacterium tuberculosis
SAMEA7553274	ERR4819908	WGS	PUBLIC HEALTH ENGLAND	ERX4689750	Illumina HiSeq 2500	PAIRED	RANDOM	GENOMIC	ILLUMINA	ERS5309920	ERP124941	['run.22729','ERP124941','SAMEA7553274','experiment.22729','sample.22729','773303','22472665','ERR4819908','ERX4689750','project.PHE-TB','ERS5309920','PRJEB41201']		2021-11-10T22:22:00.000Z			GBR	Europe										S		R						S								295	295077895	132196225	PRJEB41201	Walker_2022							['CRyPTIC_PHE','input','Walker_2022']	tuberculosis: unclassified		Mycobacterium tuberculosis
SAMN41455201	SRR29081587	WGS	ANLIS DR CARLOS G MALBRAN	SRX24605872	Illumina MiSeq	PAIRED	RANDOM	GENOMIC	ILLUMINA	SRS21343444	SRP508629	['MB34364_1.fastq.gz','MB34364','1113475','SRS21343444','SRP508629','SRR29081587','41455201','PRJNA1113475','SAMN41455201','bp0','SRX24605872']	2021	2024-05-20T07:30:00.000Z			ARG	South America		sputum	Homo sapiens	3	human																					394	394491240	227345503	PRJNA1113475								standford	tuberculosis: unclassified		Mycobacterium tuberculosis
SAMN19657612	SRR14782329	WGS	SIMON FRASER UNIVERSITY	SRX11115536	NextSeq 500	PAIRED	RANDOM	GENOMIC	ILLUMINA	SRS9179524	SRP323639	['bp0','TB-111-18671-18_S61','SRR14782329','SRX11115536','TB-111-18671-18_S61_R1_001.fastq.gz','736718','PRJNA736718','SRP323639','SAMN19657612','19657612','SRS9179524']	2018	2021-06-11T23:57:00.000Z		47.03278 N 28.89972 E	MDA	Europe			Homo sapiens	3	human																					227	227293052	99565023	PRJNA736718			99.44	1083524	35	lineage4.2.1	HR-TB	['input','diff','tbprofiler','tree']	tuberculosis: unclassified		Mycobacterium tuberculosis
SAMN40031667	SRR28045783	WGS	CHRISTIAN MEDICAL COLLAGE, VELLORE	SRX23697416	Illumina NovaSeq 6000	PAIRED	RANDOM	GENOMIC	ILLUMINA	SRS20527342	SRP226525	['PRJNA575883','SRX23697416','3301010500_R1.fastq.gz','40031667','SRR28045783','575883','SAMN40031667','3301010500','SRP226525','SRS20527342']	2020	2024-02-22T07:25:00.000Z		21.7679 N 78.8718 E	IND	Asia	Madhya Pradesh - Bhairopur		Homo sapiens	3	human																					1040	1040055082	468241528	PRJNA575883			99.42	1654795	55	lineage4.4	Sensitive	['input','diff','tree','tbprofiler']	tuberculosis: unclassified		Mycobacterium tuberculosis
SAMN05577297	SRR4034319	WGS	HARVARD MEDICAL SCHOOL	SRX2025618	Illumina HiSeq 2000	PAIRED	RANDOM	GENOMIC	ILLUMINA	SRS1620047	SRP082185	['SRP082185','SRR4034319','PRJNA323744','SAMN05577297','SRS1620047','SRX2025618','5577297','788-L2B2_1.fastq.gz','P39-Lung2-B2','323744']	2013-11	2016-08-16T02:18:00.000Z		29.6483 S 30.3318 E	ZAF	Africa	Kwazulu-Natal	lung	Homo sapiens	3	human																					424	424322008	283295121	PRJNA323744								['intrapatient_ZAF','Napier_2020','denylist','input']	tuberculosis: human-adapted	L4.1.2	Mycobacterium tuberculosis
SAMN20841264	SRR15600374	WGS	THE UNIVERSITY OF QUEENSLAND	SRX11897914	NextSeq 500	PAIRED	RANDOM	GENOMIC	ILLUMINA	SRS9909155	SRP333946	['SRX11897914','SRR15600374','18MT18920','PRJNA757443','33','SRP333946','757443','SRS9909155','20841264','18MT18920_paired_R1.fastq.gz','SAMN20841264']	2018	2021-08-24T17:04:00.000Z			PNG	Oceania		sputum	Homo sapiens	3	human																					1016	1016672872	431877518	PRJNA757443								input	tuberculosis: unclassified		Mycobacterium tuberculosis
SAMN04349561	SRR3050022	WGS	UNIVERSITY OF CALGARY	SRX1498960	Illumina MiSeq	PAIRED	RANDOM	GENOMIC	ILLUMINA	SRS1220626	SRP067719	['4349561','SRS1220626','SRX1498960','SRP067719','SRR3050022','SAMN04349561','PRJNA306363','306363','A1-547_S11_L001_R1_001.fastq.gz','A1547']	2012	2015-12-23T00:09:00.000Z			CAN	North America	QC	feces																								92	92164751	57227733	PRJNA306363									NTM: avium complex		Mycobacterium avium subsp. paratuberculosis
SAMN37848622	SRR26399806	WGS	UNIVERSITY OF MELBOURNE/ THE PETER DOHERTY INSTITUTE FOR INFECTION AND IMMUNITY	SRX22105556	Illumina HiSeq 4000	PAIRED	RANDOM	GENOMIC	ILLUMINA	SRS19170637	SRP466602	['Sample_703','SRS19170637','SRP466602','SRX22105556','Sample_703_1.fastq.gz','SRR26399806','SAMN37848622','bp0','1028637','37848622','PRJNA1028637']		2023-10-16T19:05:00.000Z		10.8231 N 106.6297 E	VNM	Asia	Ho Chi Minh City	sputum	Homo sapiens	3	human																					502	502963200	211143710	PRJNA1028637			99.56	1629052	55	lineage2.2.1	HR-TB	['input','diff','tree','tbprofiler']	tuberculosis: unclassified		Mycobacterium tuberculosis
SAMN38210360	SRR26794929	WGS	HMS	SRX22492013	Illumina HiSeq 4000	SINGLE	cDNA	GENOMIC	ILLUMINA	SRS19505128	SRP471323	['1039243','Peru7140','SAMN38210360','38210360','SRR26794929','SRX22492013','SRP471323','bp0','Peru7140_R1.fastq.gz','PRJNA1039243','SRS19505128','7140']	2011	2023-11-11T22:54:00.000Z			PER	South America		sputum	Homo sapiens	3	human																					177	177054600	87918845	PRJNA1039243								standford	tuberculosis: unclassified		Mycobacterium tuberculosis
SAMN30989253	SRR21686106	WGS	WADSWORTH CENTER	SRX17683817	Illumina MiSeq	PAIRED	RANDOM	GENOMIC	ILLUMINA	SRS15215457	SRP338930	['766641','SRP338930','IDR1800033291-01-01_S10_L001_R1_001.fastq.gz','SRS15215457','SRR21686106','PRJNA766641','30989253','SRX17683817','IDR1800033291','SAMN30989253']	2018	2022-09-23T16:16:00.000Z			USA	North America	New York state		Homo sapiens	3	human																					391	391078711	233451438	PRJNA766641			99.59	1168470	64	lineage4.1.1.3	Sensitive	['input','diff','tree','tbprofiler']	tuberculosis: unclassified		Mycobacterium tuberculosis
SAMEA112801491	ERR11067687	WGS	FZB	ERX10514617	NextSeq 2000	PAIRED		GENOMIC	ILLUMINA	ERS14809037	ERP010814	['ERX10514617','ena-STUDY-FZB-22-06-2015-17:16:39:392-292','33853547','ena-EXPERIMENT-TAB-21-03-2023-12:28:22:484-125855','PRJEB9680','287903','ena-RUN-TAB-21-03-2023-12:28:22:484-125856','ERP010814','22000120','ERS14809037','SAMEA112801491','ERR11067687']		2023-07-21T02:01:00.000Z																														722	722783766	237867357	PRJEB9680			99.37	1764176	56	lineage4.1.2.1	Sensitive	['diff','tbprofiler','tree','input']	tuberculosis: unclassified		Mycobacterium tuberculosis
SAMN05577177	SRR4034188	WGS	HARVARD MEDICAL SCHOOL	SRX2025487	Illumina HiSeq 2000	PAIRED	RANDOM	GENOMIC	ILLUMINA	SRS1619916	SRP082185	['P38-Lung1-B3','SAMN05577177','SRR4034188','5577177','SRS1619916','SRP082185','PRJNA323744','323744','SRX2025487','785-L1B3_1.fastq.gz']	2013-11	2016-08-16T02:04:00.000Z		29.6483 S 30.3318 E	ZAF	Africa	Kwazulu-Natal	lung	Homo sapiens	3	human																					308	308905672	211849090	PRJNA323744								['intrapatient_ZAF','denylist','input','Napier_2020']	tuberculosis: human-adapted	L4.3.2.1	Mycobacterium tuberculosis
SAMEA1118861	ERR2513680	WGS	PHE	ERX2532890	Illumina MiSeq	PAIRED	RANDOM	GENOMIC	ILLUMINA	ERS2398270	ERP107961	['sample.5512','project.First_10k_genomes_study_set_4','run.5512','ERP107961','ERS2398270','PRJEB25991','493034','10122807','ERX2532890','experiment.5512','ERR2513680','SAMEA1118861']		2021-10-23T16:07:00.000Z			GBR	Europe	England									S		S					S	S								282	282430024	190963145	PRJEB25991	Walker_2022		97.36	802188	25	lineage3	Sensitive	['tbprofiler','input','CRyPTIC_PHE','Walker_2022','diff','tree','Napier_2020']	tuberculosis: human-adapted	L3	Mycobacterium tuberculosis
SAMEA7550686	ERR4817323	WGS	PUBLIC HEALTH ENGLAND	ERX4687165	Illumina MiSeq	PAIRED	RANDOM	GENOMIC	ILLUMINA	ERS5307335	ERP124941	['SAMEA7550686','773303','sample.20143','project.PHE-TB','ERX4687165','run.20143','experiment.20143','ERP124941','22470080','ERS5307335','PRJEB41201','ERR4817323']		2021-11-10T17:17:00.000Z			GBR	Europe										S		S					S	S								678	678602788	431288621	PRJEB41201	Walker_2022		99.4	1588913	52	lineage3	Sensitive	['diff','CRyPTIC_PHE','tbprofiler','tree','input','Walker_2022']	tuberculosis: unclassified		Mycobacterium tuberculosis
SAMEA7563401	ERR4830961	WGS	IML GAUTING	ERX4700945	NextSeq 500	PAIRED	RANDOM	GENOMIC	ILLUMINA	ERS5320034	ERP125013	['SAMEA7563401','PRJEB41272','experiment.30162','sample.30162','22478968','ERX4700945','project.Cryptic_6th','ERR4830961','run.30162','ERP125013','ERS5320034','773339']		2021-11-11T10:09:00.000Z			NPL	Asia						S				I	S	R	S	S				R		S	S	S	S	S	R	771	771714933	325363153	PRJEB41272	['CRyPTIC_reuse_table','Walker_2022']		99.53	1710912	58	lineage2.2.1	Pre-XDR-TB	['CRyPTIC_reuse_table','diff','input','CRyPTIC_Gauting','tree','Walker_2022','tbprofiler']	tuberculosis: unclassified		Mycobacterium tuberculosis
SAMEA104718577	ERR2446226	WGS	RIVM - NATIONAL INSTITUTE FOR PUBLIC HEALTH AND TH	ERX2465327	Illumina HiSeq 2500	SINGLE	RANDOM	GENOMIC	ILLUMINA	ERS2319960	ERP107526	['WGSVNTR2016172','ena-RUN-RIVM - National Institute for Public Health and the Environment-26-03-2018-16:05:17:747-172','ERS2319960','8820509','448124','PRJEB25592','ena-EXPERIMENT-RIVM - National Institute for Public Health and the Environment-26-03-2018-16:05:17:747-172','ena-STUDY-RIVM - National Institute for Public Health and the Environment-15-03-2018-13:44:58:461-243','ERR2446226','SAMEA104718577','ERX2465327','ERP107526']	2016	2019-06-11T18:00:00.000Z			NLD	Europe			Homo sapiens	3	human																					405	405844353	99983564	PRJEB25592								['WGS_2016_NLD','Napier_2020']	tuberculosis: unclassified		Mycobacterium tuberculosis
SAMEA5164113	ERR4024569	WGS	WELLCOME SANGER INSTITUTE	ERX4025957	HiSeq X Ten	PAIRED	RANDOM	GENOMIC	ILLUMINA	ERS2971836	ERP112727	['ERS2971836','ERX4025957','SAMEA5164113','The_Genomics_of_Multidrug_Resistant_Tuberculosis_Transmission__NIHR_funded_-sc-5364','30d4a5ca-6414-11e8-bf99-3c4a9275d6c8','626130','SC_RUN_28832_4#56','SC_EXP_28832_4#56','14627988','ERR4024569','PRJEB30294','ERP112727']		2020-04-19T04:01:00.000Z																														374	374213938	80272834	PRJEB30294			99.64	1997775	69	lineage4.3.3	Other	['tree','diff','tbprofiler','input']	tuberculosis: unclassified		Mycobacterium tuberculosis
SAMN21855944	SRR16087951	WGS	NIH / NIAID	SRX12374340	NextSeq 500	PAIRED	RANDOM	GENOMIC	ILLUMINA	SRS10345250	SRP338907	['SRX12374340','SAMN21855944','766649','SRR16087951','TBPO-1110_lib34550_nextseq_n0283_151bp.filtered_2nd.1.fastq.gz','21855944','SRP338907','PRJNA766649','bp0','SRS10345250','5716']	2018	2021-10-16T09:54:00.000Z		41.7151 N 44.8271 E	GEO	Asia	Tbilisi	sputum	Homo sapiens	3	human																					517	517461834	227318057	PRJNA766649								input	tuberculosis: unclassified		Mycobacterium tuberculosis
SAMN36796969	SRR25489677	WGS	CENTER FOR TUBERCULOSIS CONTROL OF GUANGDONG PROVINCE	SRX21221161	Illumina NovaSeq 6000	SINGLE	RANDOM PCR	GENOMIC	ILLUMINA	SRS18478099	SRP452900	['1001155','SRX21221161','36796969','SRP452900','SAMN36796969','CMTB-52.bam','SRR25489677','PRJNA1001155','SRS18478099','bp0']	2021-04	2023-08-02T05:01:00.000Z		22.21 N 112.108 E	CHN	Asia	Guangdong		Homo sapiens	3	human																					1363	1363522968	137322374	PRJNA1001155									tuberculosis: human-adapted	L4	Mycobacterium tuberculosis	H37Rv
SAMN13568386	SRR10808365	WGS	RADBOUDUMC	SRX7482139	Illumina HiSeq 4000	PAIRED	PCR	GENOMIC	ILLUMINA	SRS5925023	SRP239172	['SAMN13568386','bp0','595834','PRJNA595834','SRS5925023','TAN-096','13568386','SRR10808365','TAN-096_1.fastq.gz','SRP239172','SRX7482139']	2014	2019-12-31T08:46:00.000Z			PER	South America	Lima	sputum	Homo sapiens	3	human																					600	600419700	266774823	PRJNA595834			99.76	1700220	59	lineage4.3.3	Sensitive	['diff','tbprofiler','tree','standford','Menardo_2021','TANDEM','input']	tuberculosis: human-adapted	L4	Mycobacterium tuberculosis
SAMEA7561943	ERR4829504	WGS	SAN RAFFAELE SCIENTIFIC INSTITUTE	ERX4699488	NextSeq 500	PAIRED	RANDOM	GENOMIC	ILLUMINA	ERS5318577	ERP124983	['22477511','sample.26849','run.26849','SAMEA7561943','experiment.26849','ERS5318577','ERR4829504','773309','ERP124983','project.Italy','ERX4699488','PRJEB41242']		2021-11-11T07:51:00.000Z			ITA	Europe						S				S	S	R	S	S				S		S	S	S	S	S	S	305	305707899	137401590	PRJEB41242	['Walker_2022','CRyPTIC_reuse_table']		99.65	1672921	57	lineage4.8	Sensitive	['Walker_2022','CRyPTIC_reuse_table','tbprofiler','input','tree','CRyPTIC_SanRaffaele','diff']	tuberculosis: unclassified		Mycobacterium tuberculosis
SAMEA3442735	ERR2516997	WGS	PHE	ERX2536212	Illumina HiSeq 2500	PAIRED	RANDOM	GENOMIC	ILLUMINA	ERS2401674	ERP107972	['ERP107972','project.First_10k_genomes_study_set_9','PRJEB26001','run.9302','ERR2516997','ERS2401674','sample.9302','10126334','experiment.9302','ERX2536212','SAMEA3442735','493039']		2022-07-23T23:21:00.000Z			GBR	Europe	England											R						R								495	495855310	275271949	PRJEB26001	Walker_2022		99.46	1875181	65	lineage1.1.2	Pre-XDR-TB	['CRyPTIC_PHE','tbprofiler','diff','Walker_2022','tree','input','Napier_2020']	tuberculosis: human-adapted	L1.1.2	Mycobacterium tuberculosis
SAMD00142854	DRR189058	WGS	RIT_JATA	DRX179523	Illumina MiSeq	PAIRED	other	GENOMIC	ILLUMINA	DRS200840	DRP007602	['754720','20795602','DRP007602','DRR189058','DRS200840','PRJDB7494','DRX179523','SAMD00142854']	2017	2021-08-14T17:19:00.000Z			JPN	Asia	Chubu-Hokuriku		Homo sapiens	3	human																					651	651305892	423829655	PRJDB7494			99.63	1202880	78	lineage2.2.1	Sensitive	['tree','tbprofiler','input','diff']	tuberculosis: unclassified		Mycobacterium tuberculosis
SAMEA115474893	ERR12861376	WGS	FZB	ERX12234187	NextSeq 2000	PAIRED		GENOMIC	ILLUMINA	ERS18730223	ERP155761	['ERS18730223','ERR12861376','ERP155761','22001653','ena-EXPERIMENT-TAB-09-04-2024-07:38:17:097-276936','1099072','SAMEA115474893','PRJEB70863','42729053','ena-RUN-TAB-09-04-2024-07:38:17:097-276937','ERX12234187','58e09715-988e-44b5-93dc-ec559775a03f']	2010	2024-08-03T22:30:00.000Z			DEU	Europe																										396	396961703	137574200	PRJEB70863									NTM: avium complex		Mycobacterium avium
SAMN16966055	SRR13180360	WGS	SCIENSANO	SRX9618359	Illumina MiSeq	PAIRED	RANDOM	GENOMIC	ILLUMINA	SRS7820557	SRP295468	['SAMN16966055','S18BD03223','SRP295468','PRJNA681718','S18BD03223_1.fastq.gz','SRR13180360','16966055','681718','bp0','SRX9618359','SRS7820557']	2018	2020-12-02T08:06:00.000Z			BEL	Europe			Homo sapiens	3	human																					203	203045545	112460095	PRJNA681718			98.66	653306	37	lineage4.7	Sensitive	['tree','diff','tbprofiler','input']	tuberculosis: unclassified		Mycobacterium tuberculosis
SAMN30949663	SRR21689642	WGS	RIVM	SRX17687227	Illumina HiSeq 2500	PAIRED	RANDOM	GENOMIC	ILLUMINA	SRS15218615	SRP399356	['SRX17687227','SAMN30949663','RIVM0979.bam','RIVM0979','30949663','bp0','SRS15218615','SRR21689642','SRP399356','882748','PRJNA882748']	2018	2022-09-23T18:03:00.000Z			NLD	Europe		sputum	Homo sapiens	3	human																					454	454276348	134756337	PRJNA882748								input	tuberculosis: unclassified		Mycobacterium tuberculosis
SAMEA2710966	ERR718466	WGS	SC	ERX662388	Illumina HiSeq 2000	PAIRED	RANDOM	GENOMIC	ILLUMINA	ERS531923	ERP006738	['ERX662388','PRJEB7056','The_interaction_between_the_host_and_pathogen_genetics_in_susceptibility_to_pulmonary_tuberculosis-sc-3274','SAMEA2710966','SC_RUN_14448_7#92','272028','ERP006738','ERR718466','3310358','8664-sc-2107560','ERS531923','SC_EXP_14448_7#92']	2003	2015-02-10T20:54:00.000Z			THA	Asia																										537	537942600	261246357	PRJEB7056			99.36	1610178	36	lineage1.2.1.2.1	Sensitive	['tbprofiler','Napier_2020','diff','input','Menardo_2021','tree']	tuberculosis: human-adapted	L2.2.1	Mycobacterium tuberculosis
SAMN09100377	SRR7069026	OTHER	MODMEDMICOXFORD	SRX3999741	Illumina MiSeq	PAIRED		OTHER	ILLUMINA	SRS3284000	SRP076676	['PRJNA302362','SRP076676','SAMN09100377','MMMOSAM:8f54406f-07e5-481f-b94d-326e0de1e0c4','302362','MMMOSRA:8f54406f-07e5-481f-b94d-326e0de1e0c4','SRX3999741','9100377','SRS3284000','SRR7069026']	2016	2018-04-26T14:17:00.000Z			GBR	Europe			Homo sapiens	3	human																					415	415906772	241578147	PRJNA302362									tuberculosis: unclassified		Mycobacterium tuberculosis
SAMN31031373	SRR21732955	WGS	MDUPHL	SRX17728629	NextSeq 500	PAIRED	RANDOM	GENOMIC	ILLUMINA	SRS15258087	SRP399923	['SRS15258087','PRJNA857537','SRR21732955','857537','31031373','SAMN31031373','SRP399923','AUSMDU00053562_S33_R1_001.fastq.gz','AUSMDU00053562','SRX17728629']	2020	2022-09-28T00:56:00.000Z			AUS	Oceania	Victoria		Homo sapiens	3	human																					913	913782863	420398842	PRJNA857537			99.36	1451782	50	lineage1.1.2	MDR-TB	['tree','tbprofiler','diff','input']	tuberculosis: unclassified		Mycobacterium tuberculosis
SAMEA114493649	ERR12118032	WGS	FZB	ERX11495219	NextSeq 500	PAIRED		GENOMIC	ILLUMINA	ERS16475307	ERP010814	['ERA-148','ena-EXPERIMENT-TAB-12-10-2023-14:57:01:394-21800','ena-RUN-TAB-12-10-2023-14:57:01:394-21801','ERX11495219','ERP010814','ERS16475307','SAMEA114493649','ERR12118032','PRJEB9680','287903','ena-STUDY-FZB-22-06-2015-17:16:39:392-292','37802247']	2018	2023-10-30T19:40:00.000Z			PER	South America																										652	652969649	281752192	PRJEB9680			99.49	1639333	56	lineage4.1.1.3	Pre-XDR-TB	['standford','diff','tbprofiler','input','tree']	tuberculosis: unclassified		Mycobacterium tuberculosis
SAMN05576458	SRR4037812	WGS	HARVARD MEDICAL SCHOOL	SRX2028934	Illumina HiSeq 2000	PAIRED	RANDOM	GENOMIC	ILLUMINA	SRS1623269	SRP082185	['SAMN05576458','SRP082185','5576458','758-SplB3_2.fastq.gz','PRJNA323744','SRR4037812','323744','SRX2028934','P29-Spleen-B3','SRS1623269']	2013-08	2016-08-19T09:42:00.000Z		29.6483 S 30.3318 E	ZAF	Africa	Kwazulu-Natal	necropsy (morgue)	Homo sapiens	3	human																					258	258283260	183312183	PRJNA323744								['denylist','input','Napier_2020','intrapatient_ZAF']	tuberculosis: human-adapted	L2.2.1	Mycobacterium tuberculosis
SAMN41468258	SRR29093964	WGS	FIND, THE FOUNDATION FOR INNOVATIVE NEW DIAGNOSTICS	SRX24617782	Illumina HiSeq 2000	PAIRED	RANDOM	GENOMIC	ILLUMINA	SRS21354947	SRP507535	['TB-C213-4-3_S24_L001_R1_001.fastq.gz','SRS21354947','82B8A3_F584A40F314B','1109295','41468258','SRX24617782','SRP507535','PRJNA1109295','SRR29093964','SAMN41468258','82B8A3_F584A40F314B_C213_4_3']		2024-05-21T06:07:00.000Z			ZAF	Africa			Homo sapiens	3	human																					369	369346566	228971804	PRJNA1109295								WHO_mutations_2023	tuberculosis: unclassified		Mycobacterium tuberculosis
SAMEA114439567	ERR12078766	WGS	LONDON SCHOOL OF HYGIENE AND TROPICAL MEDICINE	ERX11461133	Sequel II	SINGLE		GENOMIC	PACBIO_SMRT	ERS16427354	ERP151427	['ERX11461133','SAMEA114439567','WMU004','ERP151427','PRJEB66362','ena-RUN-TAB-26-09-2023-20:28:00:176-68188','ERS16427354','0dc961d5-e42b-46fe-9581-f16e41deaf74','ena-EXPERIMENT-TAB-26-09-2023-20:28:00:176-68187','1023149','ERR12078766','37656184']	2004	2023-10-29T04:41:00.000Z			MWI	Africa		sputum																								1280	1280061926	334967074	PRJEB66362									tuberculosis: unclassified		Mycobacterium tuberculosis
SAMEA1118446	ERR2513265	WGS	PHE	ERX2532475	Illumina HiSeq 2500	PAIRED	RANDOM	GENOMIC	ILLUMINA	ERS2397855	ERP107961	['project.First_10k_genomes_study_set_4','PRJEB25991','ERS2397855','sample.4998','ERR2513265','493034','experiment.4998','ERX2532475','10122392','run.4998','SAMEA1118446','ERP107961']		2021-10-23T16:04:00.000Z			GBR	Europe	England									S		S					S	S								425	425514074	201095540	PRJEB25991	Walker_2022		99.51	1869862	64	lineage3.1.2.2	Sensitive	['input','Walker_2022','diff','Napier_2020','tbprofiler','tree','CRyPTIC_PHE']	tuberculosis: human-adapted	L3.1.2.2	Mycobacterium tuberculosis
SAMN30158243	SRR20969650	WGS	CENTRE FOR TUBERCULOSIS CONTROL OF GUANGDONG PROVINCE	SRX16987070	Illumina NovaSeq 6000	PAIRED	RANDOM	GENOMIC	ILLUMINA	SRS14572834	SRP390552	['SRP390552','D20003541a','30158243','SRR20969650','SRS14572834','PRJNA866200','bp0','SAMN30158243','D20003541a.realigned.bam','866200','SRX16987070','gdtb_452']	2018	2022-08-08T18:37:00.000Z		23.08 N 113.14 E	CHN	Asia	Guangdong	sputum	Homo sapiens	3	human																					1225	1225779238	117413807	PRJNA866200			99.56	1849540	64	lineage2.2.1	Sensitive	['input','diff','tbprofiler','tree']	tuberculosis: unclassified		Mycobacterium tuberculosis
SAMN30157866	SRR20969704	WGS	CENTRE FOR TUBERCULOSIS CONTROL OF GUANGDONG PROVINCE	SRX16987612	Illumina NovaSeq 6000	PAIRED	RANDOM	GENOMIC	ILLUMINA	SRS14573376	SRP390552	['D20003282a.realigned.bam','30157866','SRX16987612','PRJNA866200','gdtb_222','SRR20969704','866200','bp0','D20003282a','SAMN30157866','SRP390552','SRS14573376']	2017	2022-08-08T18:38:00.000Z		23.08 N 113.14 E	CHN	Asia	Guangdong	sputum	Homo sapiens	3	human																					1401	1401610666	143506332	PRJNA866200			99.6	1863530	63	lineage4.4.2	HR-TB	['tbprofiler','input','tree','diff']	tuberculosis: unclassified		Mycobacterium tuberculosis
SAMEA8994261	ERR6358962	WGS	INSTITUTE OF TROPICAL MEDICINE	ERX5990496	Illumina HiSeq 2500	PAIRED	RANDOM	GENOMIC	ILLUMINA	ERS6676954	ERP127219	['PRJEB43270','2018-00685','SAMEA8994261','ERR6358962','ena-RUN-Institute of tropical medicine-25-07-2021-13:14:35:863-258','ERS6676954','ERP127219','ena-STUDY-Institute of tropical medicine-23-02-2021-16:38:38:170-1064','ERX5990496','ena-EXPERIMENT-Institute of tropical medicine-25-07-2021-13:14:35:863-258','20452374','725756']	2018	2021-09-30T23:22:00.000Z			RWA	Africa		sputum	Homo sapiens	3	human																					259	259876364	144663768	PRJEB43270			99.66	889712	41	lineage4.6.1.2	MDR-TB	['tbprofiler','diff','tree','input']	tuberculosis: unclassified		Mycobacterium tuberculosis
SAMEA112799505	ERR11049340	WGS	FZB	ERX10496130	NextSeq 500	PAIRED		GENOMIC	ILLUMINA	ERS14807051	ERP010814	['ena-RUN-TAB-21-03-2023-10:57:59:521-104940','ena-STUDY-FZB-22-06-2015-17:16:39:392-292','ERP010814','SAMEA112799505','ena-EXPERIMENT-TAB-21-03-2023-10:57:59:521-104939','33851561','ERX10496130','ERR11049340','20004194','ERS14807051','287903','PRJEB9680']		2023-07-20T21:03:00.000Z																														693	693938950	306901736	PRJEB9680			99.37	1616145	54	lineage1.2.1.2.1	Sensitive	['diff','tbprofiler','input','tree']	tuberculosis: unclassified		Mycobacterium tuberculosis
SAMEA1101599	ERR2510329	WGS	SAN RAFFAELE SCIENTIFIC INSTITUTE	ERX2529744	Illumina MiniSeq	PAIRED	RANDOM	GENOMIC	ILLUMINA	ERS2394645	ERP107941	['493033','project.First_10k_genomes_study_set_3','ERP107941','ERR2510329','experiment.3339','sample.3339','10120957','SAMEA1101599','PRJEB25972','run.3339','ERS2394645','ERX2529744']		2021-10-23T14:06:00.000Z			ITA	Europe						R	R			R		R	R	R			R	R	R				R			402	402889158	275402712	PRJEB25972	Walker_2022		99.48	1313584	27	lineage2.2.1	Pre-XDR-TB	['tbprofiler','input','Walker_2022','Napier_2020','CRyPTIC_SanRaffaele','diff','tree']	tuberculosis: human-adapted	L2.2.1	Mycobacterium tuberculosis
SAMEA5975135	ERR3559387	WGS	FUDAN UNIVERSITY	ERX3559138	Illumina HiSeq 2500	PAIRED	RANDOM PCR	GENOMIC	ILLUMINA	ERS3777972	ERP117507	['ERP117507','639250','ena-EXPERIMENT-FUDAN UNIVERSITY-25-09-2019-16:05:21:799-315','ERS3777972','PRJEB34582','SC0315','ERR3559387','SAMEA5975135','ena-RUN-FUDAN UNIVERSITY-25-09-2019-16:05:21:799-315','ena-STUDY-FUDAN UNIVERSITY-25-09-2019-16:05:44:667-292','ERX3559138','15230913']	2018	2020-06-13T19:07:00.000Z			CHN	Asia		sputum	Homo sapiens	3	human																					1249	1249467300	477691128	PRJEB34582			99.51	1848175	58	lineage2.2.1	Sensitive	['Menardo_2021','diff','input','tree','tbprofiler']	tuberculosis: human-adapted	L2	Mycobacterium tuberculosis
SAMEA3230404	ERR2515623	WGS	CTB/NICD	ERX2534831	Illumina MiSeq	PAIRED	RANDOM	GENOMIC	ILLUMINA	ERS2400222	ERP107968	['ERP107968','10124961','ERX2534831','PRJEB25997','run.7841','ERR2515623','SAMEA3230404','experiment.7841','ERS2400222','493035','project.First_10k_genomes_study_set_5','sample.7841']		2021-10-23T18:17:00.000Z			ZAF	Africa						S	S			S		S	S				S	R	S				S			666	666116992	390768836	PRJEB25997	Walker_2022		99.59	1385366	90	lineage4.1.2	MDR-TB	['tbprofiler','Walker_2022','CRyPTIC_CTB-NICD','diff','Napier_2020','input','tree']	tuberculosis: human-adapted	L4.1.2	Mycobacterium tuberculosis
SAMN05577320	SRR4034344	WGS	HARVARD MEDICAL SCHOOL	SRX2025643	Illumina HiSeq 2000	PAIRED	RANDOM	GENOMIC	ILLUMINA	SRS1620072	SRP082185	['P39-Lung4-A2','788-L4A2_1.fastq.gz','PRJNA323744','SRR4034344','5577320','SRS1620072','SAMN05577320','323744','SRP082185','SRX2025643']	2013-11	2016-08-16T02:21:00.000Z		29.6483 S 30.3318 E	ZAF	Africa	Kwazulu-Natal	lung	Homo sapiens	3	human																					499	499322790	338979929	PRJNA323744								['input','intrapatient_ZAF','Napier_2020','denylist']	tuberculosis: human-adapted	L4.1.2	Mycobacterium tuberculosis
SAMN05182623	SRR3665621	WGS	SICHUAN UNIVERSITY	SRX1844127	Illumina HiSeq 2000	PAIRED	RANDOM	GENOMIC	ILLUMINA	SRS1502986	SRP076535	['5182623','323639','SRR3665621','set-1_33','SAMN05182623','13-494','A72_R2_paired.fastq.gz','PRJNA323639','SRP076535','SRS1502986','SRX1844127']	2013	2016-06-14T16:17:00.000Z			CHN	Asia	Shanghai	sputum	Homo sapiens	3	human																					330	330413523	236470555	PRJNA323639									NTM: unclassified		Mycobacterium kansasi
SAMN31038455	SRR21727761	WGS	WADSWORTH CENTER	SRX17723667	Illumina MiSeq	PAIRED	RANDOM	GENOMIC	ILLUMINA	SRS15253661	SRP338930	['SRX17723667','SRR21727761','IDR2000179824','SRP338930','766641','31038455','PRJNA766641','SRS15253661','IDR2000179824-01-01_S13_L001_R1_001.fastq.gz','SAMN31038455']	2020	2022-09-27T13:34:00.000Z			USA	North America	New York state		Homo sapiens	3	human																					383	383751575	191926273	PRJNA766641			99.44	1591027	78	lineage2.2.1.2	HR-TB	['tbprofiler','diff','input','tree']	tuberculosis: unclassified		Mycobacterium tuberculosis
SAMEA2157776	ERR369696	WGS	SC	ERX342405	Illumina HiSeq 2000	PAIRED	RANDOM	GENOMIC	ILLUMINA	ERS327788	ERP003508	['SAMEA2157776','ERX342405','2414404','230309','ERR369696','PRJEB4239','ERP003508','M06004460-sc-2013-07-18T13:33:26Z-1657682','ERS327788','Isoniazid_resistant_TB_outbreak_investigation-sc-2013-07-02T11:32:57Z-2688','SC_EXP_10665_8#24','SC_RUN_10665_8#24']		2014-03-08T14:07:00.000Z																														492	492132400	227676110	PRJEB4239			99.83	1865785	43	lineage4.6.2.2	HR-TB	['tbprofiler','input','Menardo_2021','diff','tree']	tuberculosis: human-adapted	L4	Mycobacterium tuberculosis
SAMEA115749489	ERR13290337	WGS	UNIVERSITY OF OXFORD, NUFFIELD DEPARTMENT OF MEDIC	ERX12660823	Illumina HiSeq 2000	PAIRED	RANDOM PCR	GENOMIC	ILLUMINA	ERS20265776	ERP161058	['PRJEB76547','ERP161058','ERR13290337','ERS20265776','1124794','fe73d1efed1d','ERX12660823','SAMEA115749489','webin-reads-fe73d1efed1d','41908574','b28b5ff0-515d-42d2-bc0f-19e45ec26bb9']	2018				SWE	Europe																										0	0	0	PRJEB76547								CRyPTIC_2024	tuberculosis: unclassified		Mycobacterium tuberculosis
SAMEA6990833	ERR4276873	WGS	FZB	ERX4231500	NextSeq 500	PAIRED		GENOMIC	ILLUMINA	ERS4758928	ERP122226	['ena-STUDY-FZB-09-06-2020-11:38:59:040-283','SAMEA6990833','18008036','ena-EXPERIMENT-FZB-19-06-2020-08:24:38:339-24','ERS4758928','656053','15769184','ERP122226','ena-RUN-FZB-19-06-2020-08:24:38:339-24','ERX4231500','PRJEB38780','ERR4276873']		2020-08-15T06:52:00.000Z																														1860	1860421962	789288891	PRJEB38780			99.42	1738527	54	lineage2.2.1	Pre-XDR-TB	['diff','tbprofiler','tree','input']	MTBC		Mycobacterium tuberculosis complex sp.
SAMEA961575	ERR038266	WGS	SC	ERX015462	Illumina HiSeq 2000	PAIRED	RANDOM	GENOMIC	ILLUMINA	ERS024250	ERP000276	['Mycobacterium tuberculosis pilot-sc-2010-07-26','SC_EXP_6174_2#2','ERR038266','SC_RUN_6174_2#2','Bir_63-sc-2011-03-07-1093531','203976','ERX015462','673058','PRJEB2221','ERS024250','ERP000276','SAMEA961575']	2007	2014-09-01T05:42:00.000Z			GBR	Europe	Midlands		Homo sapiens	3	human	S				S		S						S	S							1089	1089313950	642630573	PRJEB2221	CRyPTIC_WHO2021_PMC7612554		99.31	1225642	20	lineage3.1.1	Sensitive	['Menardo_2018','Napier_2020','tree','tbprofiler','diff','input','Walker_2022']	tuberculosis: human-adapted	L3.1.1	Mycobacterium tuberculosis
SAMEA7547866	ERR4814507	WGS	PUBLIC HEALTH ENGLAND	ERX4684349	Illumina HiSeq 2500	PAIRED	RANDOM	GENOMIC	ILLUMINA	ERS5304519	ERP124941	['ERR4814507','PRJEB41201','ERS5304519','experiment.17327','773303','project.PHE-TB','ERP124941','ERX4684349','SAMEA7547866','run.17327','sample.17327','22467258']		2021-11-10T12:05:00.000Z			GBR	Europe																										532	532835575	232193857	PRJEB41201			96.1	1672952	38	lineage2.2.1	Sensitive	['diff','tree','input','tbprofiler','CRyPTIC_PHE']	tuberculosis: unclassified		Mycobacterium tuberculosis
SAMEA12851863	ERR11244021	WGS	SWISS TROPICAL AND PUBLIC HEALTH INSTITUTE	ERX10652225	Illumina NovaSeq 6000	SINGLE	RANDOM	GENOMIC	ILLUMINA	ERS10459841	ERP135175	['ERX10652225','930268','ena-RUN-TAB-17-04-2023-19:57:14:115-4140','ena-EXPERIMENT-TAB-17-04-2023-19:57:14:115-4139','34306465','ERR11244021','8cc6b8bd-130a-4c76-a0b2-3197bafe5cc6','SAMEA12851863','PRJEB50582','ERS10459841','G46293','ERP135175']	2016	2023-07-27T09:53:00.000Z			GEO	Asia		sputum																								583	583775758	180518325	PRJEB50582									tuberculosis: unclassified		Mycobacterium tuberculosis
SAMEA7526378	ERR4797825	WGS	FOUNDATION FOR MEDICAL RESEARCH INDIA	ERX4667243	NextSeq 500	PAIRED	RANDOM	GENOMIC	ILLUMINA	ERS5282851	ERP124850	['ERS5282851','22459941','sample.10815','PRJEB41116','SAMEA7526378','773292','ERR4797825','run.10815','ERP124850','ERX4667243','experiment.10815','project.Mumbai']		2021-11-09T22:59:00.000Z			IND	Asia	Mumbai					S	S			S	S	S	S	S				S		S	S	S	S	S	S	407	407187000	175193213	PRJEB41116	['Walker_2022','CRyPTIC_reuse_table']		99.55	1698656	55	lineage4.8	Sensitive	['tree','input','diff','CRyPTIC_reuse_table','tbprofiler','Walker_2022','CRyPTIC_IND']	tuberculosis: unclassified		Mycobacterium tuberculosis
SAMN20513218	SRR15315908	WGS	SCHOOL OF PUBLIC HEALTH, FUDAN UNIVERSITY	SRX11620432	Illumina HiSeq 2000	PAIRED	PCR	GENOMIC	ILLUMINA	SRS9655694	SRP330727	['SRX11620432','PRJNA751240','bp0','F20_R1.fastq.gz','20513218','751240','SRS9655694','F20','SAMN20513218','SRP330727','2008-West-039','SRR15315908']	2008	2021-08-01T01:17:00.000Z		30.34 N 120.38 E	CHN	Asia	Zheijiang	sputum	Homo sapiens	3	human																					1621	1621322100	615250999	PRJNA751240			99.48	1886769	65	lineage2.2.1	Sensitive	['tree','tbprofiler','input','diff','timelapse_Zhejiang_CHN']	tuberculosis: unclassified		Mycobacterium tuberculosis
SAMN15404238	SRR12399466	AMPLICON	GENOSCREEN	SRX8897658	NextSeq 500	PAIRED	PCR	GENOMIC	ILLUMINA	SRS7156431	SRP276358	['22-23_S255_R1_001.fastq.gz','SRX8897658','SAMN15404238','SRP276358','643157','bp0','DRC_Deeplex601','22-23','15404238','SRS7156431','PRJNA643157','SRR12399466']	2016	2020-08-06T09:57:00.000Z			COD	Africa		sputum	Homo sapiens	3	human																					109	109823343	44430427	PRJNA643157									tuberculosis: unclassified		Mycobacterium tuberculosis
SAMN09284547	SRR7240449	WGS	USDA-NVSL-DBL	SRX4146283	Illumina MiSeq	PAIRED	RANDOM PCR	GENOMIC	ILLUMINA	SRS3359901	SRP053287	['SRX4146283','SAMN09284547','97-1851_S38_L001_R2_001.fastq.gz','PRJNA251692','97-1851','SRS3359901','9284547','SRP053287','251692','SRR7240449']		2018-05-31T08:42:00.000Z						As reported: Fed	Bos taurus	2	domestic cattle																					350	350147086	203918296	PRJNA251692			36.38	531595	26	La1.8.1	Other	['tree','diff','tbprofiler','input']	tuberculosis: animal-adapted	La1	Mycobacterium bovis
SAMN27519615	SRR18715161	WGS	NIH / NIAID	SRX14815371	NextSeq 500	PAIRED	RANDOM	GENOMIC	ILLUMINA	SRS12571908	SRP369525	['27519615','PRJNA825524','bp0','SRR18715161','825524','17299','SRS12571908','TBPO-1540_lib40184_nextseq_nx0121_151bp.filtered_2nd.1.fastq.gz','SRP369525','SRX14815371','SAMN27519615']	2020	2022-04-11T14:31:00.000Z		41.7151 N 44.8271 E	GEO	Asia	Tbilisi	sputum	Homo sapiens	3	human																					854	854857599	382812197	PRJNA825524			99.81	1628863	54	lineage4.3.3	Sensitive	['tree','input','diff','tbprofiler','TB_Portals']	tuberculosis: unclassified		Mycobacterium tuberculosis
SAMN14481474	SRR11443988	WGS	NOGUCHI MEMORIAL INSTITUTE FOR MEDICAL RESEARCH - UNIVERSITY OF GHANA	SRX8022126	Illumina HiSeq 2500	SINGLE	RANDOM	GENOMIC	ILLUMINA	SRS6394992	SRP254440	['SRP254440','SAMN14481474','14481474','TBNm 4150','PRJNA616081','bp0','G32832.R1.fastq.gz','SRX8022126','SRR11443988','616081','SRS6394992','G32832']	2015	2020-03-29T08:53:00.000Z		5.63 N 0.18 W	GHA	Africa			Homo sapiens	3	human																					383	383854842	179538550	PRJNA616081									tuberculosis: unclassified		Mycobacterium tuberculosis
SAMEA1556640	ERR181969	WGS	SC	ERX158079	Illumina HiSeq 2000	PAIRED	RANDOM	GENOMIC	ILLUMINA	ERS142104	ERP001072	['SC_EXP_8233_8#8','Karonga_Prevention_Study__KPS____whole_genome_sequ','204548','ERS142104','ERX158079','Karonga_Prevention_Study__KPS____whole_genome_sequencing_in_a_whole_population-sc-2011-12-13T10:33:26Z-2066','ERR181969','ERP001072','PRJEB2794','6002954-sc-2012-05-29T15:10:24Z-1429019','SAMEA1556640','SC_RUN_8233_8#8','1778981']	2005	2012-10-23T12:14:00.000Z			MWI	Africa	Karonga	sputum	Homo sapiens	3	human							S						S								432	432846600	219926218	PRJEB2794	Coll_2018		94.49	1707887	39	lineage1.1.3.2	Sensitive	['tbprofiler','Menardo_2018','input','diff','Karonga_Prevention_Study','Menardo_2021','Coll_2018','tree','Napier_2020','nextstrain_global_tree']	tuberculosis: human-adapted	L1.1.3.2	Mycobacterium tuberculosis
SAMN18146783	SRR13861217	WGS	UNIVERISTY OF ANTWERP	SRX10242330	Illumina HiSeq 2500	PAIRED		GENOMIC	ILLUMINA	SRS8383573	SRP308980	['bp0','ID1051517552','SPUTUM3000K-FASTA8-MPER46.15-CONTSepi-CPER53.85-SEED1051517552','SRR13861217','SRP308980','SRS8383573','PRJNA706121','SRX10242330','18146783','706121','SAMN18146783','STUDYSPUTUM3000K-FASTA8-MPER46.15-CONTSepi-CPER53.85-SEED1051517552.R1.fastq.gz']	2021	2021-03-05T03:24:00.000Z						simulated/in silico																								900	900000000	480130819	PRJNA706121								['laboratory_synthetic','denylist','input']	tuberculosis: human-adapted	L4	Mycobacterium tuberculosis	H37Rv
SAMEA7157296	['ERR5865473','ERR5865472']	WGS		['ERX5511267','ERX5511268']	Illumina HiSeq 2500	PAIRED		GENOMIC	ILLUMINA	ERS4917758		['674180','19059884','ena-RUN-Swiss Tropical and Public Health Institute-03-05-2021-19:33:15:175-1936','ena-EXPERIMENT-Swiss Tropical and Public Health Institute-03-05-2021-19:33:15:175-1936','ERS4917758','ena-EXPERIMENT-Swiss Tropical and Public Health Institute-03-05-2021-19:33:15:175-1937','ERR5865472','ERR5865473','ERX5511267','ERP123095','SRS8943146','ERX5511268','ena-STUDY-Swiss Tropical and Public Health Institute-27-07-2020-11:23:30:592-1894','G03602','SAMEA7157296','PRJEB39561','ena-RUN-Swiss Tropical and Public Health Institute-03-05-2021-19:33:15:175-1937']					GEO	Asia																										868	869049652	420174918	PRJEB39561			99.48	3334784	75	lineage4.1.2.1	MDR-TB	['tree','R-MDR_GEO','tbprofiler','diff','input']	tuberculosis: unclassified		Mycobacterium tuberculosis
SAMEA5562106	ERR3275878	WGS	RIVM - NATIONAL INSTITUTE FOR PUBLIC HEALTH AND TH	ERX3302751	Illumina HiSeq 2500	SINGLE	RANDOM	GENOMIC	ILLUMINA	ERS3364138	ERP114661	['SAMEA5562106','ena-EXPERIMENT-RIVM - National Institute for Public Health and the Environment-10-04-2019-10:49:30:017-723','532369','PRJEB32037','ena-STUDY-RIVM - National Institute for Public Health and the Environment-04-04-2019-10:46:49:835-53','ERP114661','ERR3275878','ERX3302751','ena-RUN-RIVM - National Institute for Public Health and the Environment-10-04-2019-10:49:30:017-723','17-0363','11396918','ERS3364138']		2020-03-25T11:32:00.000Z			NLD	Europe																										541	541915209	147067142	PRJEB32037								Napier_2020	tuberculosis: human-adapted	L4.7	Mycobacterium tuberculosis
SAMEA7527714	ERR4799128	WGS	FOUNDATION FOR MEDICAL RESEARCH INDIA	ERX4668545	NextSeq 500	PAIRED	RANDOM	GENOMIC	ILLUMINA	ERS5284185	ERP124850	['sample.27593','run.27593','SAMEA7527714','PRJEB41116','project.Mumbai','773292','experiment.27593','ERR4799128','ERX4668545','ERS5284185','22461259','ERP124850']		2021-11-10T01:45:00.000Z			IND	Asia	Mumbai						S						S	S										S		691	691567014	299117534	PRJEB41116	Walker_2022		99.5	1627189	55	lineage3.1.2.1	Pre-XDR-TB	['diff','input','Walker_2022','tree','tbprofiler','CRyPTIC_IND']	tuberculosis: unclassified		Mycobacterium tuberculosis
SAMEA7547764	ERR4814405	WGS	PUBLIC HEALTH ENGLAND	ERX4684247	Illumina MiSeq	PAIRED	RANDOM	GENOMIC	ILLUMINA	ERS5304417	ERP124941	['project.PHE-TB','ERP124941','SAMEA7547764','PRJEB41201','sample.17225','ERX4684247','773303','run.17225','ERS5304417','experiment.17225','22467156','ERR4814405']		2021-11-10T12:03:00.000Z			GBR	Europe										S		R					S	S								395	395915004	253901006	PRJEB41201	Walker_2022							['input','CRyPTIC_PHE','Walker_2022']	tuberculosis: unclassified		Mycobacterium tuberculosis
SAMEA13293878	ERR9119788	WGS	UNIVERSITY OF OXFORD, NUFFIELD DEPARTMENT OF MEDIC	ERX8662850	Illumina HiSeq 2500	PAIRED	RANDOM	GENOMIC	ILLUMINA	ERS10896805	ERP136047	['run.6276.1.bf06c6ffab17870aedacbd7e04b4dc37','sample.6276.a8c7358c','862825','ERX8662850','ERR9119788','experiment.6276.f27a6c4a','PRJEB51414','ERS10896805','project.SeqTreat_SwissTPH1','30299789','ERP136047','SAMEA13293878']		2024-07-28T02:32:00.000Z																														524	524886900	138029049	PRJEB51414								CRyPTIC_SeqTreat_SwissTPH	tuberculosis: unclassified		Mycobacterium tuberculosis
SAMEA114236118	ERR11798577	WGS	FZB	ERX11197044	NextSeq 500	PAIRED		GENOMIC	ILLUMINA	ERS16221393	ERP125309	['ERR11798577','ERX11197044','ERS16221393','PRJEB41518','CAR-247','ena-STUDY-FZB-25-11-2020-10:55:15:280-693','ERP125309','694899','SAMEA114236118','ena-EXPERIMENT-TAB-04-08-2023-10:04:31:689-20387','36854905','ena-RUN-TAB-04-08-2023-10:04:31:689-20388']	2017	2023-09-03T11:32:00.000Z			MDA	Europe																										568	568089432	241542523	PRJEB41518			99.55	1716157	59	lineage2.2.1	MDR-TB	['tbprofiler','input','tree','diff']	tuberculosis: unclassified		Mycobacterium tuberculosis
SAMEA8741553	['ERR8665750','ERR8665751']	WGS		ERX8324203	Illumina HiSeq 2500	PAIRED	RANDOM	GENOMIC	ILLUMINA	ERS6421136		['ERS6421136','PRJEB51021','sample.14682','experiment.14682','ERR8665750','SAMEA8741553','run.14682.1','ERR8665751','811911','project.Belarus_site11','run.14682.2','ERX8324203','26334814','ERP135611']					BEL	Europe																										400	400532872	156605360	PRJEB51021	CRyPTIC_reuse_table		99.61	3635879	79	lineage4.3.3	Pre-XDR-TB	['CRyPTIC_PHS_Sweden_Belarus','diff','tbprofiler','CRyPTIC_reuse_table','input','tree']	tuberculosis: unclassified		Mycobacterium tuberculosis
SAMN39287167	SRR27450327	WGS	MDUPHL	SRX23121980	NextSeq 550	PAIRED	RANDOM	GENOMIC	ILLUMINA	SRS20075532	SRP399923	['AUSMDU00067426','SRS20075532','SAMN39287167','SRP399923','AUSMDU00067426_S92_R1_001.fastq.gz','39287167','857537','SRR27450327','SRX23121980','PRJNA857537']	2022	2024-01-07T19:12:00.000Z			AUS	Oceania	Victoria		Homo sapiens	3	human																					1268	1268909572	574171755	PRJNA857537			99.69	1592413	55	lineage2.2.1	Sensitive	['input','diff','tbprofiler','tree']	tuberculosis: unclassified		Mycobacterium tuberculosis
SAMEA1708494	ERR245821	WGS	SC	ERX220355	Illumina HiSeq 2000	PAIRED	RANDOM	GENOMIC	ILLUMINA	ERS019874	ERP000436	['SAMEA1708494','ERS019874','ERR245821','SC_EXP_5982_6#8','PRJEB2358','M3001819-sc-2011-01-27-1026661','1984205','ERP000436','ERX220355','Whole_genome_sequencing_of_Mycobacterium_tuberculosis_from_a_population_in_Malawi___transmission_dynamics_and_associations_with_HIV-sc-2010-12-14','203880','SC_RUN_5982_6#8']	2002	2013-03-20T20:45:00.000Z			MWI	Africa		sputum	Homo sapiens	3	human																					503	503832000	381918639	PRJEB2358								['input','Menardo_2018','Menardo_2021']	tuberculosis: human-adapted	L4	Mycobacterium tuberculosis
SAMEA7841459	ERR5165790	WGS	HOSPITAL GENERAL UNIVERSITARIO GREGORIO MARANON	ERX4970753	NextSeq 500	PAIRED	PCR	GENOMIC	ILLUMINA	ERS5588631	ERP126433	['ERS5588631','ERX4970753','ena-EXPERIMENT-Hospital General Universitario Gregorio Maranon-20-01-2021-13:19:14:365-1','24604938','794519','SAMEA7841459','ena-RUN-Hospital General Universitario Gregorio Maranon-20-01-2021-13:19:14:365-1','ena-STUDY-Hospital General Universitario Gregorio Maranon-19-01-2021-15:44:14:058-72','10082989_COL14','ERP126433','PRJEB42555','ERR5165790']	2020	2022-07-22T01:04:00.000Z			ESP	Europe			Homo sapiens	3	human																					246	246611388	132582966	PRJEB42555			99.02	1483615	35	lineage4.3.3	Sensitive	['diff','tree','tbprofiler','input']	tuberculosis: unclassified		Mycobacterium tuberculosis
SAMEA7563729	ERR4831288	WGS	IML GAUTING	ERX4701272	NextSeq 500	PAIRED	RANDOM	GENOMIC	ILLUMINA	ERS5320361	ERP125016	['run.31302','sample.31302','22479295','ERP125016','ERX4701272','ERS5320361','PRJEB41275','773342','SAMEA7563729','project.Cryptic_8th9th10th11th','experiment.31302','ERR4831288']		2021-11-11T11:06:00.000Z			DEU	Europe						S				S	S	S	S	S				S		S	S	S	S	S	S	686	686440123	288386222	PRJEB41275	['Walker_2022','CRyPTIC_reuse_table']		99.42	1706933	58	lineage3	Sensitive	['diff','tree','CRyPTIC_reuse_table','tbprofiler','Walker_2022','CRyPTIC_Gauting','input']	tuberculosis: unclassified		Mycobacterium tuberculosis
SAMEA3671930	ERR1143552	WGS	CENTRE FOR INFECTIOUS DISEASES AND MICROBIOLOGY	ERX1222362	Ion Torrent PGM	SINGLE	size fractionation	GENOMIC	ION_TORRENT	ERS979079	ERP013188	['ERS979079','ena-STUDY-Centre for Infectious Diseases and Microbiology-15-11-2015-06:10:34:317-124','312073','Mtb_1625','ena-RUN-Centre for Infectious Diseases and Microbiology-22-11-2015-08:52:43:983-29','ERP013188','SAMEA3671930','ena-EXPERIMENT-Centre for Infectious Diseases and Microbiology-22-11-2015-08:52:43:983-29','4493406','PRJEB11778','ERX1222362','ERR1143552']		2016-03-02T18:25:00.000Z			AUS	Oceania	New South Wales		Homo sapiens	3	human																					157	157843192	57232098	PRJEB11778								Menardo_2021	tuberculosis: human-adapted	L1.2.1	Mycobacterium tuberculosis
SAMN03018363	SRR1573683	WGS	PUBLIC HEALTH ONTARIO	SRX699674	Illumina MiSeq	PAIRED	RANDOM	GENOMIC	ILLUMINA	SRS699671	SRP046976	['SRR1573683','SAMN03018363','3018363','Illumina_Mtb_ON-A_strain4_files','Illumina_Mtb_ON-A_strain4','SRP046976','WT21_06','SRS699671','SRX699674','PRJNA259657','259657']	2006	2014-09-12T13:51:00.000Z		50.00 N 85.00 W	CAN	North America	Ontario	sputum	Homo sapiens	3	human					S		S					S	S								312	312070463	192592150	PRJNA259657	CRyPTIC_WHO2021_PMC7612554		99.51	1769597	60	lineage4.4.2	Sensitive	['Walker_2022','input','diff','tbprofiler','tree']	tuberculosis: unclassified		Mycobacterium tuberculosis
SAMN39286937	SRR27450021	WGS	MDUPHL	SRX23121916	NextSeq 550	PAIRED	RANDOM	GENOMIC	ILLUMINA	SRS20075467	SRP399923	['AUSMDU00059502','PRJNA857537','SRP399923','SAMN39286937','SRR27450021','SRX23121916','AUSMDU00059502_S193_R1_001.fastq.gz','SRS20075467','857537','39286937']	2021	2024-01-07T18:29:00.000Z			AUS	Oceania	Victoria		Homo sapiens	3	human																					509	509667192	235925039	PRJNA857537			99.39	1452376	50	lineage3	Sensitive	['tbprofiler','diff','input','tree']	tuberculosis: unclassified		Mycobacterium tuberculosis
SAMN40566251	SRR28409468	WGS	WADSWORTH CENTER	SRX24014150	Illumina MiSeq	PAIRED	RANDOM	GENOMIC	ILLUMINA	SRS20809276	SRP338930	['SRP338930','SRS20809276','40566251','IDR2000231898-01-01.R1.fastq.gz','SRX24014150','SAMN40566251','IDR2000231898-01-01','SRR28409468','766641','PRJNA766641']	2020	2024-03-21T15:44:00.000Z			USA	North America	New York state	As reported: bronchoalveolar lavage	Homo sapiens	3	human																					517	517127910	311296757	PRJNA766641			99.59	1488053	74	lineage4.5	Sensitive	['tree','input','diff','tbprofiler']	tuberculosis: unclassified		Mycobacterium tuberculosis
SAMN09284225	SRR7240464	WGS	USDA-NVSL-DBL	SRX4146268	Illumina MiSeq	PAIRED	RANDOM PCR	GENOMIC	ILLUMINA	SRS3359886	SRP053287	['9284225','SAMN09284225','SRX4146268','15-4218','15-4218_S9_L001_R1_001.fastq.gz','PRJNA251692','SRS3359886','251692','SRR7240464','SRP053287']		2018-05-31T08:44:00.000Z							Bos taurus	2	domestic cattle																					380	380057772	252837760	PRJNA251692			99.49	904816	49	La1.8.1	Other	['input','diff','tbprofiler','tree']	tuberculosis: animal-adapted	La1	Mycobacterium bovis
SAMN35995913	SRR25035968	WGS	TAMIL NADU VETERINARY AND ANIMAL SCIENCES UNIVERSITY	SRX20790696	Illumina HiSeq X	PAIRED	RANDOM	GENOMIC	ILLUMINA	SRS18075752	SRP348830	['SRX20790696','35995913','3','Deer 5','JD_R1.fastq.gz','SRP348830','785380','bp0','PRJNA785380','SRS18075752','SAMN35995913','SRR25035968']	2021	2023-06-27T13:34:00.000Z		13.0827 N 80.2707 E	IND	Asia	Tamilnadu, Chennai	lung																								3722	3722917684	1158317355	PRJNA785380									tuberculosis: animal-adapted	La3	Mycobacterium orygis
SAMN40566622	SRR28409617	WGS	WADSWORTH CENTER	SRX24014001	Illumina MiSeq	PAIRED	RANDOM	GENOMIC	ILLUMINA	SRS20809130	SRP338930	['SRP338930','SRS20809130','IDR1900028287-01-01','IDR1900028287-01-01.R1.fastq.gz','40566622','PRJNA766641','SRR28409617','SAMN40566622','SRX24014001','766641']	2019	2024-03-21T15:35:00.000Z			USA	North America	New York state	As reported: tracheal aspirate	Homo sapiens	3	human																					517	517147390	310595707	PRJNA766641			99.78	1432636	73	lineage4.3.3	Sensitive	['tree','diff','tbprofiler','input']	tuberculosis: unclassified		Mycobacterium tuberculosis
SAMEA115744351	ERR13273248	WGS	UNIVERSITY OF OXFORD, NUFFIELD DEPARTMENT OF MEDIC	ERX12643674	NextSeq 500	PAIRED	RANDOM PCR	GENOMIC	ILLUMINA	ERS20254235	ERP161058	['PRJEB76547','1124794','ERS20254235','ERX12643674','webin-reads-63df2a5a4153','SAMEA115744351','41870339','ERR13273248','ERP161058','63df2a5a4153','b28b5ff0-515d-42d2-bc0f-19e45ec26bb9']	2020	2024-08-07T22:06:00.000Z			DEU	Europe																										629	629063071	271315258	PRJEB76547								CRyPTIC_2024	tuberculosis: unclassified		Mycobacterium tuberculosis
SAMEA104718539	ERR2446188	WGS	RIVM - NATIONAL INSTITUTE FOR PUBLIC HEALTH AND TH	ERX2465289	Illumina HiSeq 2500	SINGLE	RANDOM	GENOMIC	ILLUMINA	ERS2319922	ERP107526	['ERX2465289','ena-EXPERIMENT-RIVM - National Institute for Public Health and the Environment-26-03-2018-16:05:17:746-134','PRJEB25592','ERR2446188','ERP107526','8820471','ena-RUN-RIVM - National Institute for Public Health and the Environment-26-03-2018-16:05:17:746-134','SAMEA104718539','448124','ena-STUDY-RIVM - National Institute for Public Health and the Environment-15-03-2018-13:44:58:461-243','WGSVNTR2016134','ERS2319922']	2016	2019-06-11T17:59:00.000Z			NLD	Europe			Homo sapiens	3	human																					509	509547954	133086948	PRJEB25592								['Napier_2020','WGS_2016_NLD']	tuberculosis: human-adapted	L2.2.1	Mycobacterium tuberculosis
SAMEA6847644	ERR4162031	WGS	FZB	ERX4127360	NextSeq 500	PAIRED		GENOMIC	ILLUMINA	ERS4575242	ERP121732	['ena-STUDY-FZB-14-05-2020-14:18:18:404-493','ERX4127360','SAMEA6847644','15363669','ERS4575242','DRC-060360','641614','ena-RUN-FZB-19-05-2020-14:32:43:796-33','PRJEB38317','ERR4162031','ena-EXPERIMENT-FZB-19-05-2020-14:32:43:796-33','ERP121732']		2022-07-26T08:45:00.000Z			COD	Africa																										809	809952529	363831368	PRJEB38317			99.41	1426074	48	lineage5.2	MDR-TB	['tree','diff','input','Coscolla_2021','tbprofiler']	tuberculosis: human-adapted	L5.2	Mycobacterium africanum
SAMEA13300102	ERR9125346	WGS	UNIVERSITY OF OXFORD, NUFFIELD DEPARTMENT OF MEDIC	ERX8668605	NextSeq 500	PAIRED	RANDOM	GENOMIC	ILLUMINA	ERS10902920	ERP136068	['SAMEA13300102','ERP136068','run.749.1.0963c11a53e34432e7cc4f5a89b3b2ec','experiment.749.8f089057','ERR9125346','PRJEB51436','sample.749.69633d46','ERS10902920','project.SeqTreat_PHO1','30301165','862828','ERX8668605']		2024-08-03T19:25:00.000Z			CAN	North America	Ontario																									663	663404910	319768941	PRJEB51436								CRyPTIC_PublicHealthOntario	tuberculosis: unclassified		Mycobacterium tuberculosis
SAMEA115475549	['ERR12866040','ERR12866041']	WGS		['ERX12238861','ERX12238862']	Illumina NovaSeq 6000	SINGLE		GENOMIC	ILLUMINA	ERS18731904		['PRJEB49562','ena-RUN-TAB-10-04-2024-10:42:12:010-1202','ena-EXPERIMENT-TAB-10-04-2024-10:42:12:010-1201','ena-EXPERIMENT-TAB-10-04-2024-10:42:12:011-1203','9bc3fa2b-c877-4dc7-b821-d8f2b9e08e1b','42701260','SAMEA115475549','ERP134075','ERR12866040','ERX12238862','ERR12866041','794708','G67722','ena-RUN-TAB-10-04-2024-10:42:12:012-1204','ERX12238861','ERS18731904']					TZA	Africa			Homo sapiens	3	human																					592	592303833	177955388	PRJEB49562									tuberculosis: unclassified		Mycobacterium tuberculosis
SAMN31031562	SRR21732841	WGS	MDUPHL	SRX17728743	NextSeq 500	PAIRED	RANDOM	GENOMIC	ILLUMINA	SRS15258201	SRP399923	['SRX17728743','AUSMDU00047568_S81_R1_001.fastq.gz','SRP399923','SRS15258201','SRR21732841','31031562','PRJNA857537','AUSMDU00047568','857537','SAMN31031562']	2020	2022-09-28T00:55:00.000Z			AUS	Oceania	Victoria		Homo sapiens	3	human																					1021	1021331626	431038945	PRJNA857537			99.57	1620212	56	lineage2.2.1	Sensitive	['tree','diff','tbprofiler','input']	tuberculosis: unclassified		Mycobacterium tuberculosis
SAMN21236444	SRR15722995	WGS	SHANGHI CDC	SRX12018728	Illumina HiSeq 2500	PAIRED	other	GENOMIC	ILLUMINA	SRS10023685	SRP335713	['SRP335713','k1180','SAMN21236444','K1180','21236444','SRS10023685','SRX12018728','760838','bp0','K1180.1.fastq.gz','SRR15722995','PRJNA760838']	2018-01	2021-09-05T09:27:00.000Z			CHN	Asia	Shanghai	sputum	Homo sapiens	3	human																					937	937413000	392131108	PRJNA760838			99.56	1704895	56	lineage2.2.1	Sensitive	['diff','tree','tbprofiler','input']	tuberculosis: unclassified		Mycobacterium tuberculosis
SAMEA114443384	ERR13248747	WGS	SEOUL NATIONAL UNIVERSITY	ERX12619398	Illumina MiSeq	PAIRED	RANDOM	GENOMIC	ILLUMINA	ERS16431168	ERP151439	['webin-reads-GReAT_JP_283','ERR13248747','PRJEB66375','SAMEA114443384','ERP151439','41799824','GReAT_JP_283','c7f31963-9edb-49ef-a000-987e031fb6cb','1022751','ERS16431168','ERX12619398']	2007	2024-08-08T21:09:00.000Z			JPN	Asia		sputum	Homo sapiens	3	human																					500	500725570	308986033	PRJEB66375									tuberculosis: unclassified		Mycobacterium tuberculosis
SAMN30962843	SRR21675935	WGS	WADSWORTH CENTER	SRX17674275	Illumina MiSeq	PAIRED	RANDOM	GENOMIC	ILLUMINA	SRS15206172	SRP338930	['PRJNA766641','SAMN30962843','766641','IDR1700042139-01-01_S2_L001_R1_001.fastq.gz','SRS15206172','30962843','SRR21675935','IDR1700042139','SRP338930','SRX17674275']	2017	2022-09-22T11:37:00.000Z			USA	North America	New York state		Homo sapiens	3	human																					590	590105486	373151334	PRJNA766641			99.48	1097481	60	lineage3	Sensitive	['diff','tree','tbprofiler','input']	tuberculosis: unclassified		Mycobacterium tuberculosis
SAMN40983479	SRR28706497	WGS	NIAID TB PORTALS PROGRAM	SRX24273758	NextSeq 2000	PAIRED	RANDOM	GENOMIC	ILLUMINA	SRS21039724	SRP502062	['1074793','TBPO-6134_lib63064_nextseq_ny0124_151bp.filtered_2_bwa.1.fastq.gz','65494','SAMN40983479','SRP502062','PRJNA1074793','SRR28706497','SRS21039724','SRX24273758','40983479']	2022	2024-04-16T14:23:00.000Z		48.0196 N 66.9237 E	KAZ	Asia		sputum	Homo sapiens	3	human																					573	573577350	197231983	PRJNA1074793			99.43	1375346	47	lineage2.2.1	MDR-TB	['input','tbprofiler','tree','diff']	tuberculosis: unclassified		Mycobacterium tuberculosis
SAMEA1118705	ERR2513524	WGS	PHE	ERX2532734	Illumina MiSeq	PAIRED	RANDOM	GENOMIC	ILLUMINA	ERS2398114	ERP107961	['ERS2398114','SAMEA1118705','project.First_10k_genomes_study_set_4','ERX2532734','PRJEB25991','ERR2513524','run.5324','493034','10122651','sample.5324','experiment.5324','ERP107961']		2022-07-17T23:27:00.000Z			GBR	Europe	England									S		S					S	S								453	453822953	261952539	PRJEB25991	Walker_2022		99.33	1702785	46	lineage4.1.2.1	Sensitive	['CRyPTIC_PHE','tbprofiler','Napier_2020','input','tree','diff','Walker_2022']	tuberculosis: human-adapted	L4.1.2.1	Mycobacterium tuberculosis
SAMN35721472	SRR24904234	WGS	NATIONAL UNIVERSITY HOSPITAL	SRX20665667	Illumina NovaSeq 6000	PAIRED	RANDOM	GENOMIC	ILLUMINA	SRS17961715	SRP443033	['SRS17961715','SRR24904234','mv3','35721472','bp0','MV3_DKDN220016037-1A_HCK55DSX5_L2_1.fq.gz','SRP443033','PRJNA983112','SAMN35721472','SRX20665667','983112']	2020	2023-06-13T07:08:00.000Z			SGP	Asia		sputum	Homo sapiens	3	human																					1363	1363617300	433935940	PRJNA983112									NTM: avium complex		Mycobacterium avium complex sp.
SAMEA9070266	ERR6362836	WGS	Swiss-TPH	ERX5627474	Illumina NovaSeq 6000	SINGLE	RANDOM	GENOMIC	ILLUMINA	ERS6798573	ERP129488	['ERS6798573','20453461','ERX5627474','ERP129488','SAMEA9070266','WGS RR-TB Khayelitsha','737713','ERR6362836','G44988_1','PRJEB45389']		2021-10-13T18:44:00.000Z			ZAF	Africa																										441	441590887	132063884	PRJEB45389								R-RR_HIVcoinf_ZAF	tuberculosis: unclassified		Mycobacterium tuberculosis
SAMEA7560048	ERR4827612	WGS	IML GAUTING	ERX4697596	NextSeq 500	PAIRED	RANDOM	GENOMIC	ILLUMINA	ERS5316685	ERP124980	['ERX4697596','PRJEB41239','SAMEA7560048','experiment.2186','ERS5316685','project.Central_Asia','run.2186','22475613','sample.2186','ERR4827612','773307','ERP124980']		2021-11-12T01:24:00.000Z																														919	919741856	385894330	PRJEB41239			99.54	1723251	59	lineage2.2.1	Sensitive	['tbprofiler','tree','CRyPTIC_Gauting_CentralAsia','diff','input']	tuberculosis: unclassified		Mycobacterium tuberculosis
SAMEA3558423	ERR1034890	WGS	LSHTM	ERX1113688	Illumina MiSeq	PAIRED		GENOMIC	ILLUMINA	ERS865572	ERP011639	['mtb315','ERP011639','PRJEB10385','ERS865572','4154719','ERX1113688','ena-EXPERIMENT-LSHTM-25-09-2015-14:04:49:439-315','SAMEA3558423','297845','ERR1034890','ena-STUDY-LSHTM-18-08-2015-18:02:02:463-104','ena-RUN-LSHTM-25-09-2015-14:04:49:439-315']		2015-12-10T05:02:00.000Z			PRT	Europe						S	S		S	S	R	R	S		S	S	S	R	R							2635	2635049600	1693571078	PRJEB10385	Coll_2018		97.06	1209116	27	lineage4.3.4.2	Pre-XDR-TB	['tree','Coll_2018','diff','tbprofiler','input','Napier_2020']	tuberculosis: human-adapted	L4.3.4.2	Mycobacterium tuberculosis
SAMEA6064353	ERR3610856	WGA	MEDGENOME LABS LTD	ERX3606363	HiSeq X Ten	PAIRED		GENOMIC	ILLUMINA	ERS3865475	ERP117465	['ena-STUDY-MedGenome Labs Ltd-24-09-2019-07:40:59:118-182','ERX3606363','ena-RUN-MedGenome Labs Ltd-23-10-2019-09:02:09:540-19','ERR3610856','ERS3865475','PRJEB34541','14364738','SAMEA6064353','ERP117465','614203','MHSP18','ena-EXPERIMENT-MedGenome Labs Ltd-23-10-2019-09:02:09:540-19']	2018	2020-12-22T12:16:00.000Z			IND	Asia	Mumbai	sputum	Homo sapiens	3	human																					3144	3144510000	1337174569	PRJEB34541			95.74	1305738	44	lineage3.1.2	MDR-TB	['input','tree','tbprofiler','diff']	tuberculosis: human-adapted	L4	Mycobacterium tuberculosis	H37Rv
SAMN02419644	['SRR1163029','SRR1169139','SRR1172363','SRR1163386']	WGS		['SRX466065','SRX470704']	Illumina HiSeq 2000	PAIRED	RANDOM	GENOMIC	ILLUMINA	SRS553865		['C38PYACXX140203.5.tagged_57.bam','C3R2YACXX140127.4.Illumina_P5-Wodel_P7-Xeran.bam','2528595.WR39450.Solexa-215410.C38PYACXX140203.P','C38PYACXX140203.4.tagged_57.bam','XTB13-211','SRP036763','SAMN02419644','SRR1163386','SRR1169139','SRX466065','PRJNA200335','2528595.WR39448.Pond-315626.C3R2YACXX140127.P','C3R2YACXX140127.3.Illumina_P5-Wodel_P7-Xeran.bam','2419644','229686','SRR1172363','PRJNA229686','SRR1163029','SRX470704','SRS553865']					BLR	Europe		As reported: excreted bodily substance	Homo sapiens	3	human																					2139	2140154852	1097539583	PRJNA229686			99.58	5308059	121	lineage4.3.3	Sensitive	['diff','Menardo_2018','input','tree','tbprofiler','Menardo_2021','Napier_2020']	tuberculosis: human-adapted	L4.3.3	Mycobacterium tuberculosis
SAMEA112802811	ERR11043093	WGS	FZB	ERX10489884	NextSeq 500	PAIRED		GENOMIC	ILLUMINA	ERS14810357	ERP010814	['ERX10489884','ena-STUDY-FZB-22-06-2015-17:16:39:392-292','287903','ERP010814','33854866','ERS14810357','ena-EXPERIMENT-TAB-21-03-2023-10:23:42:504-77131','ERR11043093','ena-RUN-TAB-21-03-2023-10:23:42:504-77132','SAMEA112802811','PRJEB9680','10381-99']		2023-07-20T18:44:00.000Z																														1009	1009941152	468391616	PRJEB9680								input	tuberculosis: unclassified		Mycobacterium tuberculosis
SAMEA115745186	ERR13281470	WGS	UNIVERSITY OF OXFORD, NUFFIELD DEPARTMENT OF MEDIC	ERX12651896	NextSeq 500	PAIRED	RANDOM PCR	GENOMIC	ILLUMINA	ERS20255070	ERP161058	['1124794','ERP161058','webin-reads-43e9aa3c1321','43e9aa3c1321','ERR13281470','41888876','SAMEA115745186','PRJEB76547','ERS20255070','b28b5ff0-515d-42d2-bc0f-19e45ec26bb9','ERX12651896']	2020	2024-08-09T23:27:00.000Z			DEU	Europe																										605	605962134	264125930	PRJEB76547								CRyPTIC_2024	tuberculosis: unclassified		Mycobacterium tuberculosis
SAMN41934610	SRR29477233	WGS	AGRICULTURE AND AGRI-FOOD CANADA	SRX24988972	Illumina NovaSeq 6000	PAIRED	RANDOM	GENOMIC	ILLUMINA	SRS21690784	SRP418573	['PRJNA925907','SRS21690784','2273','SRX24988972','AAFC_MAP_#2273_2016-03-16_08','NS.2077.002.IDT_i7_217---IDT_i5_217.2273_R1.fastq.gz','SRR29477233','SAMN41934610','41934610','SRP418573','925907']	2022	2024-06-20T14:22:00.000Z			CAN	North America	Ontario	feces	Bos taurus	2	domestic cattle																					973	973960872	323845918	PRJNA925907									NTM: avium complex		Mycobacterium avium subsp. paratuberculosis
SAMN41389791	SRR29017573	WGS	FIND, THE FOUNDATION FOR INNOVATIVE NEW DIAGNOSTICS	SRX24544149	Illumina HiSeq 2000	PAIRED	RANDOM	GENOMIC	ILLUMINA	SRS21288672	SRP507535	['1019C8_D933B0DA1604_2008-00647','SRX24544149','1019C8_D933B0DA1604','SRS21288672','1109295','41389791','SRR29017573','TB-IS-1044-2008-00647_S108_R1_001.fastq.gz','SAMN41389791','SRP507535','PRJNA1109295']	2007	2024-05-14T09:39:00.000Z			BGD	Asia			Homo sapiens	3	human																					516	516926756	229308220	PRJNA1109295			99.64	1656403	56	lineage3	RR-TB	['tbprofiler','WHO_mutations_2023','diff','input','tree']	tuberculosis: unclassified		Mycobacterium tuberculosis
SAMEA14456027	ERR9792812	WGS	PUBLIC HEALTH AGENCY OF SWEDEN	ERX9340273	Ion Torrent S5 XL	SINGLE	RANDOM	GENOMIC	ION_TORRENT	ERS12080313	ERP137927	['ERR9792812','SAMEA14456027','844817','ena-EXPERIMENT-TAB-30-05-2022-11:16:51:163-11558','ERP137927','ERS12080313','ena-RUN-TAB-30-05-2022-11:16:51:163-11559','ERX9340273','PRJEB53147','28800799','SEA201700102','5f7a55da-d931-4f74-852e-16ca825d27df']	2017	2022-06-25T10:10:00.000Z			SWE	Europe			Homo sapiens	3	human																					126	126215601	99166696	PRJEB53147									tuberculosis: unclassified		Mycobacterium tuberculosis
SAMN25888625	SRR18002919	WGS	NATIONAL INSTITUTE FOR COMMUNICABLE DISEASE CONTROL AND PREVENTION, CHINESE CENTER FOR DISEASE CONTR	SRX14158598	Illumina HiSeq 1000	PAIRED	RANDOM	GENOMIC	ILLUMINA	SRS11983841	SRP359570	['SRP359570','UM190909T0065','SRR18002919','SRS11983841','SAMN25888625','UM190909T0065_1.fq.gz','CORONAVIRIDAE','806507','PRJNA806507','25888625','bp0','SRX14158598']	2020	2022-02-13T06:57:00.000Z			CHN	Asia	Shanghai		Homo sapiens	3	human																					1081	1081021200	457665595	PRJNA806507			93.01	1148732	36	lineage2.2.1	Sensitive	['tbprofiler','diff','tree','input']	tuberculosis: unclassified		Mycobacterium tuberculosis
SAMEA7525690	ERR4797148	WGS	FOUNDATION FOR MEDICAL RESEARCH INDIA	ERX4666563	NextSeq 500	PAIRED	RANDOM	GENOMIC	ILLUMINA	ERS5282164	ERP124850	['ERS5282164','SAMEA7525690','ERP124850','PRJEB41116','773292','22459254','run.1873','ERR4797148','sample.1873','ERX4666563','experiment.1873','project.Mumbai']		2021-11-09T22:18:00.000Z			IND	Asia	Mumbai					S	S			R	S	R	S	R				R		S	S	S	R	S	R	658	658445700	287224865	PRJEB41116	['CRyPTIC_reuse_table','Walker_2022']							['CRyPTIC_reuse_table','CRyPTIC_IND','Walker_2022','input']	tuberculosis: unclassified		Mycobacterium tuberculosis
SAMN40566315	SRR28409297	WGS	WADSWORTH CENTER	SRX24013875	Illumina MiSeq	PAIRED	RANDOM	GENOMIC	ILLUMINA	SRS20809004	SRP338930	['IDR2000281429-01-01','IDR2000281429-01-01.R1.fastq.gz','SRR28409297','40566315','SRX24013875','PRJNA766641','SRP338930','SRS20809004','766641','SAMN40566315']	2020	2024-03-21T15:11:00.000Z			USA	North America	New York state		Homo sapiens	3	human																					295	295200908	181994310	PRJNA766641			99.4	901219	47	lineage1.1.2	Sensitive	['tree','input','tbprofiler','diff']	tuberculosis: unclassified		Mycobacterium tuberculosis
SAMN18146504	SRR13861414	WGS	UNIVERISTY OF ANTWERP	SRX10242133	Illumina HiSeq 2500	PAIRED		GENOMIC	ILLUMINA	SRS8383376	SRP308980	['SRP308980','SRS8383376','SRX10242133','ID2090728258','SPUTUM2000K-FASTA16-MPER56.86-CONTMix1-CPER43.14-SEED2090728258','SAMN18146504','PRJNA706121','706121','STUDYSPUTUM2000K-FASTA16-MPER56.86-CONTMix1-CPER43.14-SEED2090728258.R1.fastq.gz','bp0','18146504','SRR13861414']	2021	2021-03-05T03:44:00.000Z						simulated/in silico																								599	599999400	318298019	PRJNA706121								['denylist','laboratory_synthetic','input']	tuberculosis: human-adapted	L4	Mycobacterium tuberculosis	H37Rv
SAMN41455137	SRR29081621	WGS	ANLIS DR CARLOS G MALBRAN	SRX24605838	Illumina NovaSeq 6000	PAIRED	RANDOM	GENOMIC	ILLUMINA	SRS21343409	SRP508629	['SRR29081621','SRS21343409','SAMN41455137','bp0','41455137','SRP508629','SRX24605838','MB33624','MB33624_1.fastq.gz','PRJNA1113475','1113475']	2021	2024-05-20T07:31:00.000Z			ARG	South America			Homo sapiens	3	human																					822	822906322	259277777	PRJNA1113475								standford	tuberculosis: unclassified		Mycobacterium tuberculosis
SAMEA8987119	ERR6337361	WGS	ANSES	ERX5969038	Illumina HiSeq 2500	PAIRED	RANDOM	GENOMIC	ILLUMINA	ERS6669821	ERP130602	['30917904','ERR6337361','11Z002154','ERS6669821','SAMEA8987119','PRJEB46417','webin-reads-11Z002154','ena-STUDY-ANSES-19-07-2021-09:08:58:913-283','ERX5969038','ERP130602','881696']	2011	2022-09-22T05:07:00.000Z			FRA	Europe			Bos taurus	3	domestic cattle																					642	642487500	406834285	PRJEB46417			99.47	1344692	77	La1.2	Other	['input','diff','tree','tbprofiler']	tuberculosis: animal-adapted	La1	Mycobacterium bovis
SAMEA114236193	ERR11798654	WGS	FZB	ERX11197121	NextSeq 500	PAIRED		GENOMIC	ILLUMINA	ERS16221468	ERP125309	['PRJEB41518','SAMEA114236193','ERS16221468','ena-STUDY-FZB-25-11-2020-10:55:15:280-693','694899','ena-EXPERIMENT-TAB-04-08-2023-10:04:31:709-20541','CAR-279','ERP125309','ena-RUN-TAB-04-08-2023-10:04:31:709-20542','ERR11798654','ERX11197121','36854980']	2017	2023-09-03T12:35:00.000Z			MDA	Europe																										800	800827400	348393110	PRJEB41518			99.41	1636270	55	lineage4.2.1	MDR-TB	['tbprofiler','diff','tree','input']	tuberculosis: unclassified		Mycobacterium tuberculosis
SAMN40465870	SRR28351467	WGS	FIND, THE FOUNDATION FOR INNOVATIVE NEW DIAGNOSTICS	SRX23956687	Illumina HiSeq X	PAIRED	RANDOM	GENOMIC	ILLUMINA	SRS20757032	SRP495384	['SAMN40465870','PRJNA1087582','SRR28351467','SRP495384','SRS20757032','40465870','TB034010196','1087582','WGS-TB034010196','SRX23956687','TB034010196_R1.fastq.gz']	2020-03	2024-03-15T05:41:00.000Z			IND	Asia		sputum	Homo sapiens	3	human																					2045	2045924368	848865386	PRJNA1087582			99.72	1849832	49	lineage3	Pre-XDR-TB	['tbprofiler','input','tree','diff']	tuberculosis: unclassified		Mycobacterium tuberculosis
SAMEA112802461	ERR11068676	WGS	FZB	ERX10515606	NextSeq 2000	PAIRED		GENOMIC	ILLUMINA	ERS14810007	ERP010814	['ERP010814','ERR11068676','ERS14810007','ena-STUDY-FZB-22-06-2015-17:16:39:392-292','ERX10515606','SAMEA112802461','PRJEB9680','33854517','287903','22006097','ena-EXPERIMENT-TAB-21-03-2023-12:28:22:926-127833','ena-RUN-TAB-21-03-2023-12:28:22:926-127834']		2023-07-21T02:10:00.000Z																														666	666839953	237517811	PRJEB9680								input	tuberculosis: unclassified		Mycobacterium tuberculosis
SAMEA1707537	ERR234586	WGS	SC	ERX209091	Illumina HiSeq 2000	PAIRED	RANDOM	GENOMIC	ILLUMINA	ERS181302	ERP000192	['Variation discovery in Russian TB isolates-sc-2010-04-20','ERS181302','ERP000192','SC_RUN_8987_4#31','ERX209091','Variation discovery in Russian TB isolates-sc-2010','203970','0660T-sc-2012-10-11T13:36:19Z-1494072','ERR234586','SC_EXP_8987_4#31','PRJEB2138','1939601','SAMEA1707537']	2009	2013-03-08T03:49:00.000Z			RUS	Europe	Samara		Homo sapiens	3	human					S		S						S	S							437	437318200	220299408	PRJEB2138	CRyPTIC_WHO2021_PMC7612554		99.29	1796208	40	lineage4.2.1	Sensitive	['input','diff','Menardo_2018','tbprofiler','Napier_2020','Walker_2022']	tuberculosis: human-adapted	L4.2.1	Mycobacterium tuberculosis
SAMEA12852693	ERR11244420	WGS	SWISS TROPICAL AND PUBLIC HEALTH INSTITUTE	ERX10652624	Illumina NovaSeq 6000	SINGLE	RANDOM	GENOMIC	ILLUMINA	ERS10460260	ERP135175	['8cc6b8bd-130a-4c76-a0b2-3197bafe5cc6','PRJEB50582','ERP135175','ERS10460260','ena-RUN-TAB-17-04-2023-19:57:14:236-4938','34306883','ena-EXPERIMENT-TAB-17-04-2023-19:57:14:235-4937','930268','ERR11244420','SAMEA12852693','G43287','ERX10652624']	2014	2023-07-27T09:54:00.000Z			GEO	Asia		sputum																								339	339843386	116211695	PRJEB50582									tuberculosis: unclassified		Mycobacterium tuberculosis
SAMEA7550282	ERR4816920	WGS	PUBLIC HEALTH ENGLAND	ERX4686762	Illumina HiSeq 2500	PAIRED	RANDOM	GENOMIC	ILLUMINA	ERS5306932	ERP124941	['experiment.19740','ERR4816920','SAMEA7550282','773303','ERX4686762','run.19740','22469677','sample.19740','project.PHE-TB','ERS5306932','ERP124941','PRJEB41201']		2021-11-10T16:30:00.000Z			GBR	Europe																										524	524101608	219055961	PRJEB41201								['input','CRyPTIC_PHE']	tuberculosis: unclassified		Mycobacterium tuberculosis
SAMN04522114	['SRR11947377','SRR3732690']	WGS		['SRX1888495','SRX8491892']	Illumina HiSeq 2500	['PAIRED','SINGLE']	PCR	GENOMIC	ILLUMINA	SRS1531864		['SRP077478','BI_546','SRX8491892','300846','SRS1531864','SRR3732690','G05169','SRR11947377','4522114','PRJNA300846','G05169_1.fastq.gz','SAMN04522114','SRX1888495']	2013				PER	South America		sputum	Homo sapiens	3	human																					840	840284273	488902859	PRJNA300846			99.17	1934147	46	lineage2.2.1	Sensitive	['IeDEA','diff','tree','input','Menardo_2018','tbprofiler','standford','Menardo_2021']	tuberculosis: human-adapted	L2	Mycobacterium tuberculosis
SAMEA7156346	['ERR5863651','ERR5863652']	WGS		['ERX5509447','ERX5509446']	Illumina HiSeq 2500	PAIRED		GENOMIC	ILLUMINA	ERS4916809		['ERS4916809','ERR5863651','ena-STUDY-Swiss Tropical and Public Health Institute-27-07-2020-11:23:30:592-1894','ena-EXPERIMENT-Swiss Tropical and Public Health Institute-03-05-2021-19:33:15:102-116','ERX5509447','ERR5863652','674180','SRS8942197','ena-EXPERIMENT-Swiss Tropical and Public Health Institute-03-05-2021-19:33:15:102-115','ERP123095','19060687','G03407','ena-RUN-Swiss Tropical and Public Health Institute-03-05-2021-19:33:15:102-116','PRJEB39561','SAMEA7156346','ena-RUN-Swiss Tropical and Public Health Institute-03-05-2021-19:33:15:102-115','ERX5509446']					GEO	Asia																										896	896628510	432585296	PRJEB39561			99.49	3526370	78	lineage2.2.1	MDR-TB	['diff','R-MDR_GEO','tbprofiler','input','tree']	tuberculosis: unclassified		Mycobacterium tuberculosis
SAMN11179703	SRR8758886	WGS	NEW JERSEY MEDICAL SCHOOL-RUTGERS UNIVERSITY	SRX5549450	NextSeq 500	PAIRED	RANDOM PCR	GENOMIC	ILLUMINA	SRS4515030	SRP105805	['19764','SRR8758886','SRX5549450','19764_R1.fastq.gz','353361','SRP105805','PRJNA353361','SAMN11179703','SRS4515030','11179703']		2019-03-20T21:56:00.000Z																														1145	1145104095	522412714	PRJNA353361								input	tuberculosis: unclassified		Mycobacterium tuberculosis
SAMEA968192	ERR025438	WGS	SC	ERX2005334	Illumina Genome Analyzer II	PAIRED	RANDOM	GENOMIC	ILLUMINA	ERS013474	ERP000111	['ERS013474','112729','Epidemiology of tuberculosis-sc-2010-03-19','ERP000111','ERR025438','ERX2005334','SAMEA968192','SC_EXP_5237_7#1','PRJEB2057','NLA000018412-sc-2010-07-29-258130','203786','SC_RUN_5237_7#1']	1993-11	2012-07-23T04:59:00.000Z			NLD	Europe			Homo sapiens	3	human																					1211	1211984256	897811453	PRJEB2057			99.17	420611	8	lineage4.2.2.1	Sensitive	['Nimmo_2024','input','Napier_2020','tbprofiler']	tuberculosis: human-adapted	L2.2.1	Mycobacterium tuberculosis
SAMN41389743	SRR29017152	WGS	FIND, THE FOUNDATION FOR INNOVATIVE NEW DIAGNOSTICS	SRX24543974	Illumina HiSeq 2000	PAIRED	RANDOM	GENOMIC	ILLUMINA	SRS21288498	SRP507535	['PRJNA1109295','SRP507535','1019C8_BE54879B41BA','1109295','TB-IS-1044-2011-01223_S76_R1_001.fastq.gz','SAMN41389743','1019C8_BE54879B41BA_2011-01223','SRR29017152','41389743','SRS21288498','SRX24543974']	2011	2024-05-14T09:35:00.000Z			BGD	Asia			Homo sapiens	3	human																					346	346153004	148635816	PRJNA1109295			99.63	1613198	55	lineage2.2.2	Pre-XDR-TB	['diff','tree','tbprofiler','input','WHO_mutations_2023']	tuberculosis: unclassified		Mycobacterium tuberculosis
SAMEA7549629	ERR4816268	WGS	PUBLIC HEALTH ENGLAND	ERX4686110	Illumina MiSeq	PAIRED	RANDOM	GENOMIC	ILLUMINA	ERS5306280	ERP124941	['experiment.19088','PRJEB41201','run.19088','ERP124941','ERX4686110','sample.19088','SAMEA7549629','773303','ERR4816268','22469025','ERS5306280','project.PHE-TB']		2021-11-10T15:06:00.000Z			GBR	Europe										S		S					S	S								227	227537932	142772129	PRJEB41201	Walker_2022		99.42	1179173	39	lineage4.1.1.1	Sensitive	['tree','tbprofiler','Walker_2022','diff','CRyPTIC_PHE','input']	tuberculosis: unclassified		Mycobacterium tuberculosis
SAMN43397176	SRR30443794	WGS	WADSWORTH CENTER	SRX25869346	NextSeq 500	PAIRED	RANDOM	GENOMIC	ILLUMINA	SRS22482910	SRP338930	['IDR2400024493-01-01.R1.fastq.gz','SRP338930','SRS22482910','PRJNA766641','43397176','SAMN43397176','766641','SRX25869346','SRR30443794','IDR2400024493-01-01']	2024	2024-08-28T16:47:00.000Z			USA	North America	New York state	As reported: body fluid	Homo sapiens	3	human																					553	553946835	236769460	PRJNA766641									tuberculosis: unclassified		Mycobacterium tuberculosis
SAMEA115744498	ERR13275903	WGS	UNIVERSITY OF OXFORD, NUFFIELD DEPARTMENT OF MEDIC	ERX12646329	NextSeq 500	PAIRED	RANDOM PCR	GENOMIC	ILLUMINA	ERS20254382	ERP161058	['ERX12646329','SAMEA115744498','ERP161058','webin-reads-1fee9dca6e76','1124794','ERR13275903','41870463','ERS20254382','b28b5ff0-515d-42d2-bc0f-19e45ec26bb9','PRJEB76547','1fee9dca6e76']	2020	2024-08-09T03:43:00.000Z			DEU	Europe																										822	822724283	365401906	PRJEB76547								CRyPTIC_2024	tuberculosis: unclassified		Mycobacterium tuberculosis
SAMEA10029759	ERR7910984	WGS	FZB	ERX7478381	NextSeq 500	PAIRED		GENOMIC	ILLUMINA	ERS7707967	ERP132622	['ERP132622','PRJEB48275','14-15081','ERR7910984','ERS7707967','ERX7478381','ena-STUDY-FZB-22-10-2021-10:26:06:450-343','ena-RUN-FZB-05-01-2022-10:45:57:300-142','24681727','ena-EXPERIMENT-FZB-05-01-2022-10:45:57:300-142','794636','SAMEA10029759']		2022-05-09T04:51:00.000Z			PER	South America						S	S			S		R	S	S			S	R					S			900	900188974	475373687	PRJEB48275	Finci_2022							['input','Finci_2022']	tuberculosis: human-adapted	L4	Mycobacterium tuberculosis
SAMN20525040	SRR15368776	WGS	SCHOOL OF PUBLIC HEALTH, FUDAN UNIVERSITY	SRX11671438	Illumina HiSeq 2000	PAIRED	PCR	GENOMIC	ILLUMINA	SRS9703547	SRP330727	['SRX11671438','PRJNA751240','SAMN20525040','H92','2013-East-058','bp0','SRR15368776','H92_R1.fastq.gz','SRP330727','751240','20525040','SRS9703547']	2013	2021-08-08T10:44:00.000Z		30.35 N 120.57 E	CHN	Asia	Zheijiang	sputum	Homo sapiens	3	human																					1011	1011004200	478827695	PRJNA751240			99.43	1556942	53	lineage2.2.1	Sensitive	['input','tree','diff','timelapse_Zhejiang_CHN','tbprofiler']	tuberculosis: unclassified		Mycobacterium tuberculosis
SAMEA3446753	ERR2517304	WGS	RIVM	ERX2536520	Illumina HiSeq 2500	PAIRED	RANDOM	GENOMIC	ILLUMINA	ERS2401982	ERP107973	['ERR2517304','sample.8801','10126641','experiment.8801','ERP107973','PRJEB26002','ERX2536520','SAMEA3446753','project.First_10k_genomes_study_set_10','493040','ERS2401982','run.8801']		2021-10-23T20:16:00.000Z			NLD	Europe										S		S					R	S	S							657	657800485	345811976	PRJEB26002	Walker_2022		99.5	1801623	49	lineage4;La1.2.BCG	Other	['CRyPTIC_RIVM','diff','Walker_2022','input','tbprofiler']	tuberculosis: unclassified		Mycobacterium tuberculosis
SAMEA7548726	ERR4815366	WGS	PUBLIC HEALTH ENGLAND	ERX4685208	Illumina HiSeq 2500	PAIRED	RANDOM	GENOMIC	ILLUMINA	ERS5305378	ERP124941	['22468123','773303','PRJEB41201','ERP124941','ERS5305378','project.PHE-TB','experiment.18186','SAMEA7548726','ERX4685208','sample.18186','ERR4815366','run.18186']		2021-11-10T13:59:00.000Z			GBR	Europe																										163	163103938	67043489	PRJEB41201			99.92	1460191	33	lineage4.9	Sensitive	['diff','CRyPTIC_PHE','tbprofiler','input','tree']	tuberculosis: unclassified		Mycobacterium tuberculosis
SAMEA115739455	ERR13261971	WGS	UNIVERSITY OF OXFORD, NUFFIELD DEPARTMENT OF MEDIC	ERX12632384	NextSeq 500	PAIRED	RANDOM PCR	GENOMIC	ILLUMINA	ERS20249198	ERP161058	['b28b5ff0-515d-42d2-bc0f-19e45ec26bb9','ERX12632384','41867746','9dea57321d6b','webin-reads-9dea57321d6b','PRJEB76547','1124794','ERP161058','ERS20249198','ERR13261971','SAMEA115739455']	2020	2024-08-04T22:11:00.000Z			IND	Asia																										804	804244200	369753459	PRJEB76547								CRyPTIC_2024	tuberculosis: unclassified		Mycobacterium tuberculosis
SAMEA2534858	ERR552730	WGS	FZB	ERX511799	Illumina HiSeq 2500	PAIRED		GENOMIC	ILLUMINA	ERS458260	ERP010814	['3794183','6244-06','PRJEB9680','ena-STUDY-FZB-22-06-2015-17:16:39:392-292','ERX511799','6244-06_genoscreen_genoscreen_2013-10-31_101bp','SAMEA2534858','ERR552730','ERS458260','ERP010814','287903']		2015-06-25T07:35:00.000Z			DEU	Europe										S		S					S	S	S							448	448504640	289533949	PRJEB9680	CRyPTIC_WHO2021_PMC7612554							['Napier_2020','Menardo_2021','Menardo_2018','input','Walker_2022']	tuberculosis: human-adapted	L4.1.2.1	Mycobacterium tuberculosis
G2083													2017				ESP	Europe	province of Valencia					S					S																				No	99.75	1366587	68	lineage4.7	Other	['tbprofiler','input','tree','diff','TGU']	tuberculosis: unclassified		Mycobacterium tuberculosis
SAMEA7529286	ERR4800700	WGS	FOUNDATION FOR MEDICAL RESEARCH INDIA	ERX4670115	NextSeq 500	PAIRED	RANDOM	GENOMIC	ILLUMINA	ERS5285755	ERP124850	['ERX4670115','22462829','PRJEB41116','project.Mumbai','773292','sample.32037','ERR4800700','SAMEA7529286','experiment.32037','run.32037','ERP124850','ERS5285755']		2021-11-11T01:17:00.000Z			IND	Asia	Mumbai																									506	506612248	215032405	PRJEB41116								['CRyPTIC_IND','input']	tuberculosis: unclassified		Mycobacterium tuberculosis
SAMN04633345	SRR3743483	WGS	BI	SRX1897625	Illumina HiSeq 2000	PAIRED	RANDOM	GENOMIC	ILLUMINA	SRS1540490	SRP075210	['SRP075210','SAMN04633345','Mycobacterium tuberculosis Moldova_21489','BI_632','SRX1897625','SRS1540490','4633345','PRJNA318002','SRR3743483','318002']	2015	2016-07-05T13:49:00.000Z			MDA	Europe		sputum	Homo sapiens	3	human																					854	854721792	205245157	PRJNA318002			98.66	1568094	34	lineage4.3.3	Sensitive	['diff','tree','input','tbprofiler']	tuberculosis: unclassified		Mycobacterium tuberculosis
SAMEA4744272	ERR2653107	WGS	NORWEGIAN INSTITUTE OF PUBLIC HEALTH	ERX2669561	Illumina MiSeq	PAIRED	RANDOM	GENOMIC	ILLUMINA	ERS2564383	ERP109440	['ERX2669561','ERR2653107','SAMEA4744272','PRJEB27366','ena-EXPERIMENT-NORWEGIAN INSTITUTE OF PUBLIC HEALTH-19-06-2018-13:51:32:582-194','BRZ-150','ERS2564383','ena-RUN-NORWEGIAN INSTITUTE OF PUBLIC HEALTH-19-06-2018-13:51:32:582-194','ERP109440','476915','ena-STUDY-NORWEGIAN INSTITUTE OF PUBLIC HEALTH-19-06-2018-13:52:22:783-854','9578803']	2011	2018-07-12T09:23:00.000Z			BRA	South America			Homo sapiens	3	human																					206	206387319	119630228	PRJEB27366			99.6	746286	37	lineage4.3.3	Pre-XDR-TB	['input','tree','tbprofiler','diff','standford','Nimmo_2024']	tuberculosis: human-adapted	L4	Mycobacterium tuberculosis
SAMN41598322	SRR29231140	WGS	FIND, THE FOUNDATION FOR INNOVATIVE NEW DIAGNOSTICS	SRX24749811	Illumina HiSeq 2000	PAIRED	RANDOM	GENOMIC	ILLUMINA	SRS21470401	SRP507535	['41598322','1109295','TB-IS-1043-TBDM100155-56_S87_R1_001.fastq.gz','PRJNA1109295','SRR29231140','SAMN41598322','SRX24749811','SRS21470401','B9141A_A4DDCB91BC6F_TBDM100155','B9141A_A4DDCB91BC6F','SRP507535']		2024-05-30T06:19:00.000Z			IND	Asia			Homo sapiens	3	human																					466	466481280	185811325	PRJNA1109295								WHO_mutations_2023	tuberculosis: unclassified		Mycobacterium tuberculosis
SAMEA115749570	ERR13290418	WGS	UNIVERSITY OF OXFORD, NUFFIELD DEPARTMENT OF MEDIC	ERX12660904	Illumina HiSeq 2000	PAIRED	RANDOM PCR	GENOMIC	ILLUMINA	ERS20265857	ERP161058	['7f77383738ff','PRJEB76547','ERX12660904','SAMEA115749570','ERS20265857','ERR13290418','webin-reads-7f77383738ff','1124794','41908634','ERP161058','b28b5ff0-515d-42d2-bc0f-19e45ec26bb9']	2018				SWE	Europe																										0	0	0	PRJEB76547								CRyPTIC_2024	tuberculosis: unclassified		Mycobacterium tuberculosis
SAMN03648650	SRR2101403	WGS	UNIVERSITY OF OXFORD	SRX1096097	Illumina HiSeq 2500	PAIRED	RANDOM	GENOMIC	ILLUMINA	SRS991090	SRP061066	['SRR2101403','SRS991090','412b39d3-d656-42e3-a1bd-4f836c29159c','SRP061066','412b39d3-d656-42e3-a1bd-4f836c29159c_R00000039.bam','3648650','SAMN03648650','SRX1096097','282721','PRJNA282721']		2015-08-03T11:42:00.000Z			ZAF	Africa						S	S			S		S	S	S					S				S			404	404519455	280410554	PRJNA282721	CRyPTIC_WHO2021_PMC7612554		99.24	1012882	50	lineage4.3.2.1	Sensitive	['Napier_2020','input','Walker_2022','diff','tbprofiler','tree']	tuberculosis: human-adapted	L4.3.2.1	Mycobacterium tuberculosis
SAMN35981789	SRR25206986	WGS	CHINESE CENTER FOR DISEASE CONTROL AND PREVENTION	SRX20953700	Illumina HiSeq 2500	PAIRED	RANDOM	GENOMIC	ILLUMINA	SRS18230676	SRP448193	['SRP448193','SRR25206986','SRX20953700','SRS18230676','bp0','TBMDR177','SAMN35981789','987438','PRJNA987438','MDRTB177.bam','35981789']	2016	2023-07-09T00:41:00.000Z						sputum	Homo sapiens	3	human																					1209	1209433650	197599951	PRJNA987438			99.43	1860967	63	lineage2.2.1	HR-TB	['tbprofiler','diff','input','tree']	tuberculosis: unclassified		Mycobacterium tuberculosis
SAMN40273600	SRR28240096	WGS	NIH / NIAID	SRX23851221	NextSeq 2000	PAIRED	RANDOM	GENOMIC	ILLUMINA	SRS20671291	SRP493618	['PRJNA1074779','SAMN40273600','SRS20671291','SRX23851221','40273600','66249','SRR28240096','1074779','SRP493618','TBPO-6540_lib61945_nextseq_ny0118_151bp.filtered_2_bwa.1.fastq.gz']	2022	2024-03-06T10:17:00.000Z		41.7151 N 44.8271 E	GEO	Asia	Tbilisi	sputum	Homo sapiens	3	human																					499	499093812	173688868	PRJNA1074779			99.38	1534853	51	lineage2.2.1	MDR-TB	['diff','input','tbprofiler','tree']	tuberculosis: unclassified		Mycobacterium tuberculosis
SAMN43780131	SRR30673533	WGS	FIND, THE FOUNDATION FOR INNOVATIVE NEW DIAGNOSTICS	SRX26092100	Illumina HiSeq X	PAIRED	RANDOM	GENOMIC	ILLUMINA	SRS22658419	SRP532857	['43780131','TB038050017','1160005','TB038050017_R1.fastq.gz','SRS22658419','SAMN43780131','SRX26092100','SRR30673533','WGS-TB038050017','PRJNA1160005','SRP532857']	2021	2024-09-16T04:55:00.000Z			IND	Asia		sputum	Homo sapiens	3	human																					1099	1099022696	459016671	PRJNA1160005									tuberculosis: unclassified		Mycobacterium tuberculosis
SAMN10965989	SRR8599998	WGS	UNIVERSITY COLLEGE DUBLIN	SRX5400327	Illumina MiSeq	PAIRED	RANDOM	GENOMIC	ILLUMINA	SRS4387149	SRP186442	['PRJNA523164','SRX5400327','SAMN10965989','10965989','523164','SRP186442','SRR8599998','SRS4387149','WB156_S35_L001_R1_001.fastq.gz','WB156']	2006	2019-02-21T04:10:00.000Z			GBR	Europe	England, Woodchester Park		Meles meles	1	badger																					311	311414078	197202937	PRJNA523164								input	tuberculosis: animal-adapted	La1	Mycobacterium bovis
SAMN18628939	SRR14149266	AMPLICON	NINGBO MUNICIPAL CENTER FOR DISEASE CONTROL AND PREVENTION, NINGBO, ZHEJIANG, CHINA	SRX10518195	AB 5500 Genetic Analyzer	SINGLE	PCR	GENOMIC	ABI_SOLID	SRS8642024	SRP313616	['15465','18628939','SRS8642024','109.seq','SRR14149266','109','PRJNA719951','SRX10518195','719951','bp0','SAMN18628939','SRP313616']	2017	2021-04-06T13:17:00.000Z			CHN	Asia	Ningbo, Zhejiang																									0	649	50303	PRJNA719951									tuberculosis: unclassified		Mycobacterium tuberculosis
SAMD00023384	DRR029475	WGS	NAGASAKI	DRX026535	Illumina Genome Analyzer IIx	SINGLE	size fractionation	GENOMIC	ILLUMINA	DRS022550	DRP002857	['PRJDB3073','DRS022550','DRR029475','4413792','DRP002857','SAMD00023384','DRX026535','308921']	1961	2016-01-14T09:07:00.000Z			JPN	Asia																										2048	2048666175	1251825364	PRJDB3073									tuberculosis: animal-adapted	La1	Mycobacterium bovis	BCG
SAMN19688301	SRR14801383	WGS	SIMON FRASER UNIVERSITY	SRX11134539	NextSeq 500	PAIRED	RANDOM	GENOMIC	ILLUMINA	SRS9197928	SRP323639	['PRJNA736718','SRR14801383','bp0','SRP323639','TB-333-4195-19_S149_R1_001.fastq.gz','SRS9197928','SAMN19688301','19688301','736718','SRX11134539','TB-333-4195-19_S149']	2019	2021-06-13T22:39:00.000Z		47.03278 N 28.89972 E	MDA	Europe			Homo sapiens	3	human																					652	652048502	270295989	PRJNA736718			99.69	1662466	56	lineage4.3.3	Sensitive	['input','tbprofiler','diff','tree']	tuberculosis: unclassified		Mycobacterium tuberculosis
SAMEA112800814	ERR11050813	WGS	FZB	ERX10497604	NextSeq 2000	PAIRED		GENOMIC	ILLUMINA	ERS14808360	ERP010814	['ena-EXPERIMENT-TAB-21-03-2023-10:58:00:098-107885','287903','SAMEA112800814','ena-STUDY-FZB-22-06-2015-17:16:39:392-292','ERP010814','21004902','ERS14808360','ERR11050813','PRJEB9680','33852870','ERX10497604','ena-RUN-TAB-21-03-2023-10:58:00:098-107886']		2023-07-20T23:22:00.000Z																														753	753111446	278757296	PRJEB9680			99.09	1609984	52	lineage1.1.2	Sensitive	['tree','diff','tbprofiler','input']	tuberculosis: unclassified		Mycobacterium tuberculosis
SAMN18648178	SRR14164440	WGS	STANFORD UNIVERSITY	SRX10532888	NextSeq 550	PAIRED	RANDOM	GENOMIC	ILLUMINA	SRS8656161	SRP289688	['PRJNA671770','671770','SAMN18648178','L-16-2881-S189_R1.fastq.gz','SRS8656161','bp0','SRP289688','SRX10532888','18648178','L-16-2881-S189','ms_296','SRR14164440']	2016	2021-04-07T13:32:00.000Z			BRA	South America	Mato Grosso do Sul, Campo Grande	sputum	Homo sapiens	3	human																					424	424888934	167431470	PRJNA671770								['standford','input']	tuberculosis: unclassified		Mycobacterium tuberculosis
SAMN37457274	SRR26112052	WGS	WADSWORTH CENTER	SRX21826176	Illumina MiSeq	PAIRED	RANDOM	GENOMIC	ILLUMINA	SRS18925784	SRP338930	['SRX21826176','IDR1600022145-01-01','SRR26112052','IDR1600022145-01-01.R1.fastq.gz','PRJNA766641','SRS18925784','SRP338930','37457274','766641','IDR1600022145','SAMN37457274']	2016	2023-09-19T16:18:00.000Z			USA	North America	New York state		Homo sapiens	3	human																					6	6737464	4057230	PRJNA766641									tuberculosis: unclassified		Mycobacterium tuberculosis
SAMN35982091	SRR25207300	WGS	CHINESE CENTER FOR DISEASE CONTROL AND PREVENTION	SRX20953933	Illumina HiSeq 2500	PAIRED	RANDOM	GENOMIC	ILLUMINA	SRS18230908	SRP448193	['987438','SRP448193','bp0','MDRTB479.bam','35982091','SRX20953933','TBMDR479','SAMN35982091','SRS18230908','PRJNA987438','SRR25207300']	2013	2023-10-16T21:55:00.000Z						sputum	Homo sapiens	3	human																					1501	1501198950	339357062	PRJNA987438									tuberculosis: unclassified		Mycobacterium tuberculosis
SAMN01828250	['SRR833072','SRR833155','SRR833166','SRR833051','SRR833083','SRR832987']	WGS		['SRX270846','SRX270685','SRX270768','SRX270741','SRX270781']	Illumina HiSeq 2000	PAIRED	RANDOM	GENOMIC	ILLUMINA	SRS415169		['D1KUUACXX130126.2.Illumina_P7-Tipez.bam','D1RW2ACXX130303.2.tagged_818.bam','C1A4BACXX121109.3.tagged_222.bam','C1EEBACXX130103.7.tagged_868.bam','1728668.WR33934.Solexa-136719.D1KUUACXX130126.P','Mycobacterium tuberculosis TKK-01-0072','C1A4BACXX121109.2.tagged_222.bam','PRJNA183522','SRR833072','SRX270768','SRX270741','PRJNA183624','1728668.WR33111.Solexa-126853.C1A4BACXX121109.P','SRR832987','SRX270781','SRX270846','SRR833083','1728668.WR33933.Solexa-134028.C1EEBACXX130103.P','1728668.WR33155.Solexa-125088.D1CLVACXX121106.P','1828250','SRR833155','SRR833051','SAMN01828250','SRX270685','1728668.WR35350.Solexa-142852.D1RW2ACXX130303.P','SRP021240','SRS415169','183522','D1CLVACXX121106.1.Tag_IlluminaHTKit6.bam','SRR833166']								As reported: bodily fluid																								6628	6631528498	3532158527	PRJNA183522			99.39	4815620	111	lineage4.8;lineage4.1.1.3	HR-TB	['diff','input','tbprofiler']	tuberculosis: unclassified		Mycobacterium tuberculosis
SAMN14344742	SRR11565466	AMPLICON	RUTGERS UNIVERSITY NEWARK	SRX8134895	Illumina MiSeq	PAIRED	PCR	GENOMIC	ILLUMINA	SRS6498306	SRP257019	['PRJNA608724','2492-DA-1553_S115_L001_R1_001.fastq','SRX8134895','SRS6498306','2492-DA-1553','SRP257019','14344742','608724','SAMN14344742','SRR11565466']		2020-04-17T23:33:00.000Z			KEN	Africa		sputum	Homo sapiens	3	human																					16	16012040	9164187	PRJNA608724									tuberculosis: unclassified		Mycobacterium tuberculosis
SAMN05172774	['SRR3611791','SRR3610128']	AMPLICON		['SRX1811047','SRX1810566']	Illumina MiSeq	PAIRED	PCR	GENOMIC	ILLUMINA	SRS1474715		['SAMN05172774','SRR3610128','SRP075909','5172774','SRS1474715','Mycobacterium-tuberculosis-22-0002_S47_L001_R1_001.fastq.gz','SRX1811047','22-0002','SRR3611791','322712','Mycobacterium-tuberculosis-22-0002-reclean_S51_L001_R1_001.fastq.gz','SRX1810566','22-0002_reclean','PRJNA322712']					MDA	Europe		sputum	Homo sapiens	3	human																					118	119722750	86260142	PRJNA322712									tuberculosis: unclassified		Mycobacterium tuberculosis
SAMN41664320	SRR29274151	WGS	FIND, THE FOUNDATION FOR INNOVATIVE NEW DIAGNOSTICS	SRX24791397	Illumina HiSeq 2000	PAIRED	RANDOM	GENOMIC	ILLUMINA	SRS21508621	SRP511583	['bp0','SRX24791397','EUST14299','EUST14299_lib41_R1.fastq.gz','SRS21508621','PRJNA1119915','SRR29274151','41664320','SRP511583','SAMN41664320','1119915']	2019-01	2024-06-04T09:43:00.000Z			ROU	Europe			Homo sapiens	3	human																					868	868948904	376397572	PRJNA1119915									tuberculosis: unclassified		Mycobacterium tuberculosis
SAMEA2682779	ERR751389	WGS	SC	ERX695071	Illumina HiSeq 2000	PAIRED	RANDOM	GENOMIC	ILLUMINA	ERS518840	ERP004677	['SC_RUN_14722_6#40','ERS518840','ERR751389','PP547_LI2054709-sc-1837971','3336559','ERX695071','SC_EXP_14722_6#40','247745','SAMEA2682779','PRJEB5280','Mycobacterium_tuberculosis__HICF__sequencing-sc-2926','ERP004677']	2009	2016-01-19T04:48:00.000Z			PER	South America			Homo sapiens	3	human																					565	565742200	315363893	PRJEB5280			99.75	1552326	35	lineage4.3.4.2	MDR-TB	['standford','diff','input','Napier_2020','Menardo_2021','tbprofiler','tree','Nimmo_2024']	tuberculosis: human-adapted	L4.3.4.2	Mycobacterium tuberculosis
SAMN25995008	SRR19357411	WGS	MAKERERE UNIVERSITY	SRX15416138	Illumina MiSeq	PAIRED	PCR	GENOMIC	ILLUMINA	SRS13139940	SRP376575	['SRS13139940','SRR19357411','25995008','807440','SRX15416138','TN106444','SAMN25995008','TN106444_1.fastq.gz','SRP376575','PRJNA807440']	2020	2022-05-23T11:30:00.000Z		6.3690 S 34.8888 E	TZA	Africa		sputum	Homo sapiens	3	human																					530	530169041	281980514	PRJNA807440			99.32	1560838	91	lineage1.1.2	Sensitive	['tree','diff','tbprofiler','input']	tuberculosis: unclassified		Mycobacterium tuberculosis
SAMEA1405914	ERR117650	WGS	SC	ERX093924	Illumina HiSeq 2000	PAIRED	RANDOM	GENOMIC	ILLUMINA	ERS083073	ERP000276	['203976','ERX093924','SC_EXP_7554_1#36','S00007219-sc-2011-12-22T13:21:47Z-1328470','Mycobacterium tuberculosis pilot-sc-2010-07-26','SAMEA1405914','SC_RUN_7554_1#36','995091','ERS083073','PRJEB2221','ERR117650','ERP000276']		2014-09-22T12:57:00.000Z																														441	441140200	257614182	PRJEB2221			99.66	1872781	41	lineage4.8.1	MDR-TB	['diff','tbprofiler','tree','input']	tuberculosis: unclassified		Mycobacterium tuberculosis
SAMEA12855121	ERR11246099	WGS	SWISS TROPICAL AND PUBLIC HEALTH INSTITUTE	ERX10654303	Illumina NovaSeq 6000	SINGLE	RANDOM	GENOMIC	ILLUMINA	ERS10462009	ERP135175	['G43180','ena-EXPERIMENT-TAB-17-04-2023-19:57:14:854-8295','ERS10462009','ERP135175','930268','SAMEA12855121','34308688','PRJEB50582','8cc6b8bd-130a-4c76-a0b2-3197bafe5cc6','ena-RUN-TAB-17-04-2023-19:57:14:854-8296','ERX10654303','ERR11246099']	2014	2023-07-27T11:31:00.000Z			GEO	Asia		sputum																								734	734392614	236142965	PRJEB50582									tuberculosis: unclassified		Mycobacterium tuberculosis
SAMN22202842	SRR16295735	WGS	SHENZHEN THIRD PEOPLE'S HOSPITAL	SRX12574737	Illumina NovaSeq 6000	PAIRED	RANDOM	GENOMIC	ILLUMINA	SRS10531063	SRP340062	['105-1.fq.gz','mutant-105-1','SAMN22202842','bp0','SRX12574737','766993','SRP340062','SRS10531063','22202842','PRJNA766993','SRR16295735']	2021	2021-10-12T09:06:00.000Z							Homo sapiens	3	human																					1156	1156845000	378440966	PRJNA766993			84.81	1552717	35	lineage2.2.1	Other	['input','tbprofiler','diff','tree']	tuberculosis: unclassified		Mycobacterium tuberculosis
SAMN21983386	SRR16156851	WGS	TGEN NORTH	SRX12441507	NextSeq 500	PAIRED	RANDOM	GENOMIC	ILLUMINA	SRS10407659	SRP339714	['SAMN21983386','SRP339714','PRJNA767684','21983386','SRS10407659','767684','TB-R03990-054_S138_R1_001.fastq.gz','SRR16156851','R03990','SRX12441507']		2021-10-01T18:33:00.000Z							Homo sapiens	3	human																					515	515264052	206971528	PRJNA767684			99.82	1716241	59	lineage4.3.3	Pre-XDR-TB	['tbprofiler','tree','diff','input']	tuberculosis: unclassified		Mycobacterium tuberculosis
SAMEA3671424	ERR1193777	WGS	UNIVERSITY OF BASEL	ERX1267090	Illumina HiSeq 2500	PAIRED	RANDOM	GENOMIC	ILLUMINA	ERS978573	ERP012852	['343620','ERP012852','PRJEB11460','ena-EXPERIMENT-UNIVERSITY OF BASEL-16-12-2015-16:26:05:057-118','ERS978573','ERX1267090','SAMEA3671424','ena-STUDY-UNIVERSITY OF BASEL-19-10-2015-17:08:25:268-8','5806869','ERR1193777','ena-RUN-UNIVERSITY OF BASEL-16-12-2015-16:26:05:057-118','G01994']		2016-09-29T14:15:00.000Z																														1151	1151713302	854928482	PRJEB11460			99.7	1339325	30	lineage4.3.3	Sensitive	['input','Stucki_2016','Napier_2020','Menardo_2021','tree','tbprofiler','diff']	tuberculosis: human-adapted	L4.3.3	Mycobacterium tuberculosis
SAMN43535411	SRR30629825	WGS	MINISTRY OF PUBLIC HEALTH (THAILAND)	SRX26051674	NextSeq 500	PAIRED	RANDOM	GENOMIC	ILLUMINA	SRS22622078	SRP503470	['MTBCR170539','PRJNA833906','MTBCR170539_S56_1.fastq.gz','SAMN43535411','833906','43535411','SRR30629825','SRS22622078','SRX26051674','SRP503470']	2019	2024-09-11T03:46:00.000Z		19.9105 N 99.8406 E	THA	Asia	Chiang Rai	sputum	Homo sapiens	3	human																					236	236853722	115424722	PRJNA833906									tuberculosis: human-adapted	L4.5.3	Mycobacterium tuberculosis
SAMEA112181489	ERR10610360	WGS	UNIVERSITY OF ANTWERP	ERX10082710	Illumina HiSeq 2500	PAIRED	RANDOM PCR	GENOMIC	ILLUMINA	ERS14291329	ERP142932	['32068864','ena-EXPERIMENT-TAB-05-12-2022-05:55:53:742-35976','ERS14291329','SAMEA112181489','GA010-47','PRJEB57919','ERP142932','907686','ena-RUN-TAB-05-12-2022-05:55:53:742-35977','ERR10610360','ERX10082710','aae09883-fd24-4fcc-881e-56543f55ec3d']	2012	2022-12-07T18:33:00.000Z			ZAF	Africa		sputum	Homo sapiens	3	human																					425	425681382	219445205	PRJEB57919								input	tuberculosis: unclassified		Mycobacterium tuberculosis
SAMEA104600349	ERR2307563	WGS	FZB	ERX2358855	Illumina HiSeq 2500	PAIRED		GENOMIC	ILLUMINA	ERS2211631	ERP105903	['ERS2211631','ena-STUDY-FZB-22-12-2017-11:22:56:801-326','448111','ERR2307563','PRJEB24099','ERX2358855','ena-RUN-FZB-19-02-2018-14:17:48:278-200','5619Tln-11','ERP105903','8821388','ena-EXPERIMENT-FZB-19-02-2018-14:17:48:278-200','SAMEA104600349']		2022-07-17T08:58:00.000Z																														398	398104200	234645814	PRJEB24099			99.44	1401141	48	lineage2.2.1	MDR-TB	['tree','diff','input','tbprofiler']	MTBC		Mycobacterium tuberculosis complex sp.
SAMN16966188	SRR13180305	WGS	SCIENSANO	SRX9618414	Illumina MiSeq	PAIRED	RANDOM	GENOMIC	ILLUMINA	SRS7820612	SRP295468	['SRS7820612','S19BD04034_1.fastq.gz','SRR13180305','681718','SRP295468','S19BD04034','SRX9618414','bp0','16966188','SAMN16966188','PRJNA681718']	2019	2020-12-02T08:06:00.000Z			BEL	Europe			Homo sapiens	3	human																					319	319573727	162181623	PRJNA681718								input	tuberculosis: unclassified		Mycobacterium tuberculosis
SAMEA11934189	ERR7737727	WGS	INSTITUTE OF TROPICAL MEDICINE ANTWERP	ERX7306009	Illumina HiSeq 2500	PAIRED	RANDOM	GENOMIC	ILLUMINA	ERS9581348	ERP133916	['6c4e9598-cb36-4fad-abc8-a686b6ac3705','24684477','ena-EXPERIMENT-TAB-16-12-2021-11:32:26:251-18878','ERX7306009','SAMEA11934189','PRJEB49409','ITM2014-01275','ERP133916','ena-RUN-TAB-16-12-2021-11:32:26:251-18879','ERS9581348','ERR7737727','794693']	2014	2022-07-20T19:39:00.000Z			ETH	Africa		sputum	Homo sapiens	3	human																					330	330008990	149063032	PRJEB49409								input	tuberculosis: unclassified		Mycobacterium tuberculosis
SAMEA3446555	ERR2517289	WGS	RIVM	ERX2536505	Illumina HiSeq 2500	PAIRED	RANDOM	GENOMIC	ILLUMINA	ERS2401967	ERP107973	['ERS2401967','493040','ERR2517289','SAMEA3446555','sample.8769','project.First_10k_genomes_study_set_10','run.8769','experiment.8769','10126626','PRJEB26002','ERP107973','ERX2536505']		2021-10-23T20:15:00.000Z			NLD	Europe										S		R					S	S	R							497	497489427	242121092	PRJEB26002	Walker_2022		99.49	1842898	49	lineage3	HR-TB	['tbprofiler','CRyPTIC_RIVM','input','tree','Walker_2022','Napier_2020','diff']	tuberculosis: human-adapted	L3	Mycobacterium tuberculosis
SAMN11094518	SRR8703880	WGS	INSTITUTE OF MICROBIOLOGY	SRX5499457	Illumina MiSeq	PAIRED	RANDOM	GENOMIC	ILLUMINA	SRS4468672	SRP187997	['SAMN11094518','526295','patient2_R1_001.fastq.gz','Patient2','SRP187997','SRS4468672','11094518','SRX5499457','SRR8703880','bp0','PRJNA526295']	2017-04	2019-06-06T14:04:00.000Z		46.519962 N 6.633597 E	CHE	Europe	Lausanne	sputum	Homo sapiens	3	human																					1149	1149012609	744535228	PRJNA526295			99.59	1307937	72	lineage4.3.3	Sensitive	['tree','diff','tbprofiler','input']	tuberculosis: unclassified		Mycobacterium tuberculosis
SAMEA7156622	['ERR5864191','ERR5864192']	WGS		['ERX5509986','ERX5509987']	Illumina HiSeq 2500	PAIRED		GENOMIC	ILLUMINA	ERS4917085		['ena-EXPERIMENT-Swiss Tropical and Public Health Institute-03-05-2021-19:33:15:122-656','G03574','ena-EXPERIMENT-Swiss Tropical and Public Health Institute-03-05-2021-19:33:15:122-655','ERX5509987','ERX5509986','ena-RUN-Swiss Tropical and Public Health Institute-03-05-2021-19:33:15:122-656','ERR5864191','SAMEA7156622','PRJEB39561','ena-STUDY-Swiss Tropical and Public Health Institute-27-07-2020-11:23:30:592-1894','SRS8942473','ERS4917085','19060445','ERR5864192','ena-RUN-Swiss Tropical and Public Health Institute-03-05-2021-19:33:15:122-655','ERP123095','674180']					GEO	Asia																										1001	1002310870	480155526	PRJEB39561			99.47	3484133	77	lineage2.2.1	MDR-TB	['diff','R-MDR_GEO','tbprofiler','input','tree']	tuberculosis: unclassified		Mycobacterium tuberculosis
SAMN40030531	SRR28044676	WGS	CHRISTIAN MEDICAL COLLAGE, VELLORE	SRX23696357	Illumina NovaSeq 6000	PAIRED	RANDOM	GENOMIC	ILLUMINA	SRS20526564	SRP226525	['40030531','SRX23696357','2101021490_R1.fastq.gz','575883','2101021490','SRS20526564','SRP226525','PRJNA575883','SRR28044676','SAMN40030531']	2022	2024-02-22T06:57:00.000Z		21.7679 N 78.8718 E	IND	Asia	Madhya Pradesh - Bhairopur	pulmonary	Homo sapiens	3	human																					1869	1869367014	800961717	PRJNA575883			99.03	1791904	49	lineage1.2.2.2	Sensitive	['tbprofiler','diff','input','tree']	tuberculosis: unclassified		Mycobacterium tuberculosis
SAMN43780573	SRR30673700	WGS	FIND, THE FOUNDATION FOR INNOVATIVE NEW DIAGNOSTICS	SRX26091933	NextSeq 500	PAIRED	RANDOM	GENOMIC	ILLUMINA	SRS22658251	SRP532857	['SAMN43780573','WGS-TB038060069','PRJNA1160005','SRP532857','SRR30673700','43780573','SRX26091933','TB038060069','TB038060069_R1.fastq.gz','1160005','SRS22658251']	2022	2024-09-16T05:01:00.000Z			ZAF	Africa		sputum	Homo sapiens	3	human																					755	755731576	194894083	PRJNA1160005									tuberculosis: unclassified		Mycobacterium tuberculosis
SAMN37210103	SRR25827866	WGS	HAYSTACKANALYTICS PVT. LTD.	SRX21549167	Illumina NovaSeq 6000	PAIRED	PCR	GENOMIC	ILLUMINA	SRS18757166	SRP457772	['SRX21549167','1011210','SAMN37210103','SRS18757166','SRP457772','bp0','PRJNA1011210','HAPL_122_R1.fastq.gz','SRR25827866','HAPL_122','37210103']	2021	2023-08-31T12:30:00.000Z		20.5937 N 78.9629 E	IND	Asia		sputum	Homo sapiens	3	human																					1026	1026190333	444546633	PRJNA1011210								['input','denylist']	tuberculosis: unclassified		Mycobacterium tuberculosis
SAMN41148418	SRR28859987	WGS	WADSWORTH CENTER	SRX24420175	NextSeq 550	PAIRED	RANDOM	GENOMIC	ILLUMINA	SRS21175639	SRP338930	['PRJNA766641','SRX24420175','SRS21175639','SRR28859987','766641','IDR2300025518-01-01','SRP338930','41148418','IDR2300025518-01-01.R1.fastq.gz','SAMN41148418']	2023	2024-05-01T11:30:00.000Z			USA	North America	New York state		Homo sapiens	3	human																					382	382856857	173545063	PRJNA766641			99.57	1480244	49	lineage2.2.1	MDR-TB	['input','diff','tree','tbprofiler']	tuberculosis: unclassified		Mycobacterium tuberculosis
SAMEA7156456	['ERR5863869','ERR5863870']	WGS		['ERX5509665','ERX5509664']	Illumina HiSeq 2500	PAIRED		GENOMIC	ILLUMINA	ERS4916919		['ena-EXPERIMENT-Swiss Tropical and Public Health Institute-03-05-2021-19:33:15:110-333','ERX5509665','19060801','ERP123095','ERX5509664','674180','ERS4916919','ena-STUDY-Swiss Tropical and Public Health Institute-27-07-2020-11:23:30:592-1894','ena-EXPERIMENT-Swiss Tropical and Public Health Institute-03-05-2021-19:33:15:110-334','ena-RUN-Swiss Tropical and Public Health Institute-03-05-2021-19:33:15:110-333','G26256','SRS8942307','ena-RUN-Swiss Tropical and Public Health Institute-03-05-2021-19:33:15:110-334','ERR5863870','SAMEA7156456','ERR5863869','PRJEB39561']					GEO	Asia																										686	686746406	295744696	PRJEB39561			99.59	3248989	93	lineage2.2.1	MDR-TB	['R-MDR_GEO','tbprofiler','diff','tree','input']	tuberculosis: unclassified		Mycobacterium tuberculosis
SAMN18823832	SRR14296133	WGS	USDA-NVSL-DBPL	SRX10654250	Illumina MiSeq	PAIRED	RANDOM	GENOMIC	ILLUMINA	SRS8749567	SRP315773	['18823832','18-6838','bp0','SRS8749567','18-6838_R1.fastq.gz','SAMN18823832','SRR14296133','PRJNA723608','723608','SRP315773','SRX10654250']	2018	2021-04-21T19:18:00.000Z			MEX	North America	Baja California		Bos taurus	2	domestic cattle																					394	394417302	246105477	PRJNA723608			99.46	1180311	64	La1.8.1	Other	['bovis_baja_MEX','tree','input','tbprofiler','diff']	tuberculosis: animal-adapted	La1	Mycobacterium bovis
SAMEA1570982	ERR192060	WGS	SC	ERX166749	Illumina HiSeq 2000	PAIRED	RANDOM	GENOMIC	ILLUMINA	ERS142990	ERP001469	['ERX166749','ERR192060','SAMEA1570982','204598','PRJEB3056','Genomic_diversity_in_Mycobacterium_bovis_associated_with_cows_and_badgers-sc-2012-05-30T14:56:05Z-2232','ERS142990','S26-sc-2012-05-30T15:01:05Z-1429920','1802696','ERP001469','SC_EXP_8290_2#26','SC_RUN_8290_2#26']		2012-12-10T05:06:00.000Z																														310	310698800	143461772	PRJEB3056			99.4	2828863	65	La1.8.1	Other	['tree','diff','tbprofiler','input']	tuberculosis: animal-adapted	La1	Mycobacterium bovis
SAMN08629480	SRR6797604	WGS	SAN RAFFAELE	SRX3756689	Illumina HiSeq 2500	PAIRED	RANDOM	GENOMIC	ILLUMINA	SRS3012380	SRP128089	['SRS3012380','bp0','SRP128089','PRJNA428596','SAMN08629480','140229','8629480','SRR6797604','140229_210916_BGD_210916_100.gatk.bam','SRX3756689','140229_WGS','428596']		2018-03-02T06:30:00.000Z			BGD	Asia			Homo sapiens	3	human					S		S		S				S	S				S			189	189970799	95570000	PRJNA428596	CRyPTIC_WHO2021_PMC7612554		99.72	1475483	32	lineage4.8	Sensitive	['tree','input','Walker_2022','diff','tbprofiler']	tuberculosis: unclassified		Mycobacterium tuberculosis
SAMN36619327	SRR25340867	WGS	NIH / NIAID	SRX21080293	Illumina HiSeq 1500	PAIRED	RANDOM	GENOMIC	ILLUMINA	SRS18349843	SRP450367	['MNTB_141.filtered_2_bwa.1.fastq.gz','36619327','bp0','SRS18349843','5608','SRR25340867','SAMN36619327','996640','SRP450367','PRJNA996640','SRX21080293']	2018	2023-07-19T18:34:00.000Z		13.3524 N 74.7868 E	IND	Asia	Manipal	bronchoalveolar lavage	Homo sapiens	3	human																					885	885224514	380421624	PRJNA996640			99.03	1713608	54	lineage1.1.2	Sensitive	['tbprofiler','diff','input','tree']	tuberculosis: unclassified		Mycobacterium tuberculosis
SAMN28052435	SRR19048803	WGS	NATIONAL INSTITUTE OF INFECTIOUS DISEASES "L. SPALLANZANI"	SRX15119924	Ion Torrent S5	SINGLE	RANDOM	GENOMIC	ION_TORRENT	SRS12864061	SRP373287	['28052435','SP1022.fastq','SRP373287','PRJNA834606','SRX15119924','SRS12864061','834606','SRR19048803','bp0','SP1022','SAMN28052435']	2019	2022-05-03T04:34:00.000Z		41.86 N 12.45 E	ITA	Europe	Rome	sputum	Homo sapiens	3	human																					243	243464084	188619364	PRJNA834606									tuberculosis: unclassified		Mycobacterium tuberculosis
SAMN37848879	SRR26399238	WGS	UNIVERSITY OF MELBOURNE/ THE PETER DOHERTY INSTITUTE FOR INFECTION AND IMMUNITY	SRX22105159	Illumina HiSeq 4000	PAIRED	RANDOM	GENOMIC	ILLUMINA	SRS19170240	SRP466602	['SRR26399238','Sample_960','SRS19170240','SAMN37848879','bp0','Sample_960_1.fastq.gz','37848879','SRX22105159','PRJNA1028637','1028637','SRP466602']		2023-10-16T19:03:00.000Z		10.8231 N 106.6297 E	VNM	Asia	Ho Chi Minh City	sputum	Homo sapiens	3	human																					545	545643000	229196302	PRJNA1028637			99.5	1662339	55	lineage2.2.1	HR-TB	['input','diff','tbprofiler']	tuberculosis: unclassified		Mycobacterium tuberculosis
SAMN38210981	SRR26795519	WGS	HMS	SRX22492995	Illumina HiSeq 4000	SINGLE	cDNA	GENOMIC	ILLUMINA	SRS19506110	SRP471323	['SAMN38210981','38210981','SRP471323','SRS19506110','Peru7773','SRR26795519','SRX22492995','PRJNA1039243','7773','bp0','1039243','Peru7773_R1.fastq.gz']	2011	2023-11-11T23:13:00.000Z			PER	South America		sputum	Homo sapiens	3	human																					250	250704000	124823265	PRJNA1039243								standford	tuberculosis: unclassified		Mycobacterium tuberculosis
SAMEA6455986	ERR3801541	WGS	INSTITUTE OF TROPICAL MEDICINE	ERX3803431	Illumina HiSeq 2500	PAIRED	RANDOM	GENOMIC	ILLUMINA	ERS4221535	ERP119211	['ERX3803431','ena-STUDY-Institute of tropical medicine-08-01-2020-09:16:49:129-1770','ERP119211','14-00938','ERS4221535','PRJEB36076','ERR3801541','SAMEA6455986','webin-reads-14-00938','13823989','600196']	2014	2020-01-18T22:43:00.000Z			GMB	Africa		sputum	Homo sapiens	3	human																					415	415717607	267957253	PRJEB36076								input	tuberculosis: human-adapted		Mycobacterium africanum
SAMEA7525484	ERR4796942	WGS	FOUNDATION FOR MEDICAL RESEARCH INDIA	ERX4666357	NextSeq 500	PAIRED	RANDOM	GENOMIC	ILLUMINA	ERS5281958	ERP124850	['22459048','ERS5281958','PRJEB41116','773292','project.Mumbai','sample.1667','ERP124850','experiment.1667','ERX4666357','run.1667','SAMEA7525484','ERR4796942']		2021-11-09T22:20:00.000Z			IND	Asia	Mumbai					S	S			S	I	S	S	S				S	R	S	S	S	S	S	S	1194	1194144000	525231958	PRJEB41116	['Walker_2022','CRyPTIC_reuse_table']		99.52	1595722	50	lineage3	Other	['tree','diff','CRyPTIC_IND','CRyPTIC_reuse_table','Walker_2022','tbprofiler','input']	tuberculosis: unclassified		Mycobacterium tuberculosis
SAMEA10030157	ERR7911191	WGS	FZB	ERX7478588	NextSeq 500	PAIRED		GENOMIC	ILLUMINA	ERS7708365	ERP132622	['24682125','ERP132622','794636','ERX7478588','ena-EXPERIMENT-FZB-05-01-2022-10:45:57:308-349','ena-STUDY-FZB-22-10-2021-10:26:06:450-343','16-04648','SAMEA10030157','PRJEB48275','ERR7911191','ERS7708365','ena-RUN-FZB-05-01-2022-10:45:57:308-349']		2022-05-09T05:49:00.000Z			ZAF	Africa						S	S			R		R	S	S			R	R					S			729	729248121	292847943	PRJEB48275	Finci_2022		99.54	1743889	60	lineage4.1.2.1	MDR-TB	['Finci_2022','tree','diff','tbprofiler','input']	tuberculosis: human-adapted	L4.1.2.1	Mycobacterium tuberculosis
SAMN35339866	SRR24710147	WGS	NIH / NIAID	SRX20488790	NextSeq 2000	PAIRED	RANDOM	GENOMIC	ILLUMINA	SRS17799526	SRP439184	['975605','bp0','SRR24710147','SRS17799526','TBPO-1329_lib50295_nextseq_ny0049_151bp.filtered_2_bwa.1.fastq.gz','35339866','SRP439184','SRX20488790','17877','PRJNA975605','SAMN35339866']	2020	2023-05-23T22:04:00.000Z		48.0196 N 66.9237 E	KAZ	Asia		sputum	Homo sapiens	3	human																					527	527004781	179361253	PRJNA975605			99.72	1714466	58	lineage4.3.3	Pre-XDR-TB	['input','tbprofiler','tree','diff']	tuberculosis: unclassified		Mycobacterium tuberculosis
SAMN30619132													2015				MEX	North America																																					standford	tuberculosis: unclassified		Mycobacterium tuberculosis
SAMEA7526558	ERR4798005	WGS	FOUNDATION FOR MEDICAL RESEARCH INDIA	ERX4667423	NextSeq 500	PAIRED	RANDOM	GENOMIC	ILLUMINA	ERS5283031	ERP124850	['ERP124850','PRJEB41116','ERR4798005','ERS5283031','ERX4667423','22460121','SAMEA7526558','773292','run.12997','project.Mumbai','experiment.12997','sample.12997']		2021-11-09T23:11:00.000Z			IND	Asia	Mumbai					S	S				R		S	R					R		S		R	S		878	878095800	382755440	PRJEB41116	Walker_2022		99.66	1751876	58	lineage4.8	Pre-XDR-TB	['diff','tbprofiler','tree','Walker_2022','CRyPTIC_IND','input']	tuberculosis: unclassified		Mycobacterium tuberculosis
SAMN31031103	SRR21732832	WGS	MDUPHL	SRX17728752	NextSeq 500	PAIRED	RANDOM	GENOMIC	ILLUMINA	SRS15258210	SRP399923	['SRR21732832','SRS15258210','SRP399923','31031103','SAMN31031103','857537','AUSMDU00032133_S181_L004_R1_001.fastq.gz','SRX17728752','PRJNA857537','AUSMDU00032133']	2019	2022-09-28T00:55:00.000Z			AUS	Oceania	Victoria		Homo sapiens	3	human																					901	901335643	375993016	PRJNA857537			99.37	1656882	58	lineage1.1.2	Sensitive	['diff','tbprofiler','tree','input']	tuberculosis: unclassified		Mycobacterium tuberculosis
SAMEA7184596	ERR4457823	WGS	IMPERIAL COLLEGE LONDON	ERX4398194	Illumina HiSeq 2000	PAIRED	RANDOM	GENOMIC	ILLUMINA	ERS4944838	ERP123401	['ERP123401','ena-STUDY-IMPERIAL COLLEGE LONDON-12-08-2020-14:44:57:582-2394','CA0741509','CA0741509_raw_wgs','ERR4457823','ERX4398194','CA0741509_raw_wgs_R1R2','SAMEA7184596','PRJEB39837','ERS4944838','16336829','666870']	2009	2020-10-01T21:37:00.000Z			PER	South America	Lima		Homo sapiens	3	human																					349	349705430	150120273	PRJEB39837								['input','standford']	tuberculosis: unclassified		Mycobacterium tuberculosis
SAMEA2534944	ERR552840	WGS	FZB	ERX511909	Illumina HiSeq 2500	PAIRED		GENOMIC	ILLUMINA	ERS458346	ERP005779	['ERS458346','5243110','SAMEA2534944','10502-06_lib272_hpi_2013-06-25_151bp','10502-06','ena-STUDY-FZB-08-05-2014-02:23:48:240-40','ERX511909','PRJEB6273','325612','ERP005779','ERR552840']		2016-06-16T03:46:00.000Z																														284	284479772	157234995	PRJEB6273			99.57	1538800	52	lineage2.2.1	MDR-TB	['diff','tree','tbprofiler','input']	MTBC		Mycobacterium tuberculosis complex sp.
SAMN26814540	SRR18391726	WGS	VISAVET HEALTH SURVEILLANCE CENTRE	SRX14525676	Illumina MiSeq	PAIRED	PCR	GENOMIC	ILLUMINA	SRS12323882	SRP364942	['SRS12323882','18-036798-MI0600282_S13_L001_R1_001.fastq.gz','SRX14525676','SAMN26814540','PRJNA804719','2006_3_M_Fallowdeer_MI','26814540','SRP364942','SRR18391726','804719']	2006	2022-03-21T00:39:00.000Z			ESP	Europe		lymph node	Dama dama	3	fallow deer																					224	224046072	129469982	PRJNA804719			97.24	799229	42	La1.7.1	Other	['tbprofiler','tree','diff','input']	tuberculosis: animal-adapted	La1	Mycobacterium bovis
SAMN38204465	SRR26787873	WGS	HMS	SRX22486132	Illumina HiSeq 4000	SINGLE	cDNA	GENOMIC	ILLUMINA	SRS19499477	SRP471323	['Peru10568_R1.fastq.gz','SRX22486132','PRJNA1039243','SRS19499477','38204465','bp0','Peru10568','SAMN38204465','SRP471323','=MID(A78, 5,5)','SRR26787873','1039243']	2021	2023-11-11T09:55:00.000Z			PER	South America		sputum	Homo sapiens	3	human																					771	771424500	255000429	PRJNA1039243								standford	tuberculosis: unclassified		Mycobacterium tuberculosis
SAMEA110013222	ERR9786599	WGS	INSTITUTE OF TROPICAL MEDICINE	ERX9333875	Illumina HiSeq 2500	PAIRED	RANDOM	GENOMIC	ILLUMINA	ERS12087364	ERP137916	['844815','ena-EXPERIMENT-TAB-27-05-2022-13:53:26:409-11858','ERP137916','0efe4541-10cd-4d79-a29f-96d29eadb5f3','ena-RUN-TAB-27-05-2022-13:53:26:410-11859','ERX9333875','SAMEA110013222','29000124','ERS12087364','ERR9786599','ECF-13-R349','PRJEB53138']	2013	2022-06-25T18:14:00.000Z			GMB	Africa		sputum	Homo sapiens	3	human																					365	365733133	245487764	PRJEB53138			99.43	1588771	71	lineage4.1.2.1	Sensitive	['tree','diff','WGS_2011-2014_GMB','tbprofiler','input']	tuberculosis: unclassified		Mycobacterium tuberculosis
SAMEA7528957	ERR4800371	WGS	FOUNDATION FOR MEDICAL RESEARCH INDIA	ERX4669786	NextSeq 500	PAIRED	RANDOM	GENOMIC	ILLUMINA	ERS5285426	ERP124850	['project.Mumbai','run.30591','experiment.30591','ERX4669786','ERR4800371','ERP124850','773292','22462500','PRJEB41116','ERS5285426','sample.30591','SAMEA7528957']		2021-11-11T01:11:00.000Z			IND	Asia	Mumbai					S	S				R	R	S	S				R			S		S	S		634	634674600	285732740	PRJEB41116	Walker_2022							['input','CRyPTIC_IND','Walker_2022']	tuberculosis: unclassified		Mycobacterium tuberculosis
SAMN31423338	SRR22048303	WGS	NATIONAL INSTITUTE OF INFECTIOUS DISEASES "L. SPALLANZANI"	SRX18029615	NextSeq 500	PAIRED	RANDOM	GENOMIC	ILLUMINA	SRS15536623	SRP373287	['31423338','SRS15536623','SP284','SRR22048303','SRX18029615','PRJNA834606','SAMN31423338','SRP373287','834606','bp0','128-SP284_S32_L001_R1_001.fastq.gz']	2016	2022-10-26T15:28:00.000Z		41.86 N 12.45 E	ITA	Europe	Rome	sputum	Homo sapiens	3	human																					2640	2640806525	1081529545	PRJNA834606			99.42	1677528	53	lineage4.1.2.1	Sensitive	['tree','input','tbprofiler','diff']	tuberculosis: unclassified		Mycobacterium tuberculosis
SAMEA7555433	ERR4822064	WGS	PUBLIC HEALTH ENGLAND	ERX4691906	Illumina HiSeq 2500	PAIRED	RANDOM	GENOMIC	ILLUMINA	ERS5312076	ERP124941	['ERP124941','sample.24885','ERX4691906','SAMEA7555433','run.24885','ERS5312076','PRJEB41201','22474840','773303','experiment.24885','project.PHE-TB','ERR4822064']		2021-11-11T02:56:00.000Z			GBR	Europe										S		S						S								246	246956374	126214963	PRJEB41201	Walker_2022							['CRyPTIC_PHE','input','Walker_2022']	tuberculosis: unclassified		Mycobacterium tuberculosis
SAMN05276371	SRR3675278	WGS	MODMEDMICOXFORD	SRX1850631	Illumina MiSeq	PAIRED	RANDOM	GENOMIC	ILLUMINA	SRS1518921	SRP076676	['SRR3675278','MMMOSAM:40c6e962-3378-41c0-8317-9acfb9ee80bc','SRS1518921','SAMN05276371','SRX1850631','PRJNA302362','302362','5276371','MMMOSRA:40c6e962-3378-41c0-8317-9acfb9ee80bc','SRP076676']	2015	2016-06-22T11:47:00.000Z			GBR	Europe	Oxford		Homo sapiens	3	human																					967	967456385	437847631	PRJNA302362			99.51	1174304	72	lineage4.1.2.1	Sensitive	['tree','Napier_2020','tbprofiler','diff','input']	tuberculosis: human-adapted	L4.1.2.1	Mycobacterium tuberculosis
SAMEA1118320	ERR2513139	WGS	PHE	ERX2532349	Illumina HiSeq 2500	PAIRED	RANDOM	GENOMIC	ILLUMINA	ERS2397729	ERP107961	['run.4850','ERS2397729','10122266','ERX2532349','experiment.4850','493034','project.First_10k_genomes_study_set_4','sample.4850','PRJEB25991','ERR2513139','SAMEA1118320','ERP107961']		2021-10-23T15:07:00.000Z			GBR	Europe	England									S		S					S	S								189	189244978	94452973	PRJEB25991	Walker_2022		99.68	1129983	39	lineage4.7	Sensitive	['Napier_2020','Walker_2022','CRyPTIC_PHE','tree','input','tbprofiler','diff']	tuberculosis: human-adapted	L4.7	Mycobacterium tuberculosis
SAMN38375950	SRR27069424	WGS	THE FIRST AFFILIATED HOSPITAL OF NANCHANG UNIVERSITY	SRX22758841	Illumina HiSeq 2000	PAIRED	PCR	GENOMIC	ILLUMINA	SRS19746398	SRP475905	['1044236','211516_L3','PRJNA1044236','SAMN38375950','SRS19746398','SRX22758841','SRP475905','SRR27069424','211516_L3_1.fq.gz','38375950']	2021-10	2023-12-05T09:43:00.000Z			CHN	Asia	Jiangxi Province		Homo sapiens	3	human																					1174	1174371900	404597497	PRJNA1044236			99.52	1788761	62	lineage4.5	MDR-TB	['diff','tree','tbprofiler','input']	tuberculosis: unclassified		Mycobacterium tuberculosis
SAMN07766181	SRR6153158	WGS	BC CENTRE FOR DISEASE CONTROL PUBLIC HEALTH LABORATORY	SRX3265179	HiSeq X Ten	PAIRED	RANDOM	GENOMIC	ILLUMINA	SRS2577401	SRP119652	['BC10-Mtb222','SRX3265179','PRJNA413593','BC10-Mtb222_2.fastq.gz','SRS2577401','SRP119652','7766181','SAMN07766181','SRR6153158','413593']	2010	2017-10-10T19:22:00.000Z		49.15 N 123.7 W	CAN	North America	British Columbia		Homo sapiens	3	human					S		S						S	S							786	786909500	361090278	PRJNA413593	CRyPTIC_WHO2021_PMC7612554		99.68	1852013	52	lineage4.8	Sensitive	['Napier_2020','tree','input','diff','tbprofiler','Walker_2022']	tuberculosis: human-adapted	L4	Mycobacterium tuberculosis
SAMEA7545313	ERR4811810	WGS	UNIVERSIDAD PERUANA CAYETANO HEREDIA	ERX4681800	Illumina HiSeq 4000	PAIRED	RANDOM	GENOMIC	ILLUMINA	ERS5301970	ERP124939	['ERX4681800','run.16197','SAMEA7545313','sample.16197','773301','ERR4811810','project.Peru_Wellcome','ERP124939','PRJEB41199','22464703','experiment.16197','ERS5301970']	2018	2021-11-10T06:54:00.000Z			PER	South America						S				S	S	S	S	S				S		S	S	S	S	S	S	371	371265300	192040348	PRJEB41199	['Walker_2022','CRyPTIC_reuse_table']		99.44	1432849	49	lineage2.2.1	Sensitive	['diff','input','standford','Walker_2022','tbprofiler','CRyPTIC_reuse_table','CRyPTIC_UPCH','tree']	tuberculosis: unclassified		Mycobacterium tuberculosis
SAMEA1403866	ERR133828	WGS	SC	ERX109846	Illumina HiSeq 2000	PAIRED	RANDOM	GENOMIC	ILLUMINA	ERS094117	ERP000192	['Variation discovery in Russian TB isolates-sc-2010-04-20','203970','ERP000192','ERX109846','1088840','PRJEB2138','ERR133828','Variation discovery in Russian TB isolates-sc-2010','SC_RUN_7755_2#31','ERS094117','SAMEA1403866','0262L-sc-2012-02-09T18:55:44Z-1355161','SC_EXP_7755_2#31']	2008	2014-09-28T13:37:00.000Z			RUS	Europe	Samara		Homo sapiens	3	human																					622	622690400	382732360	PRJEB2138			99.63	1843487	42	lineage4.8	Sensitive	['Napier_2020','tbprofiler','Menardo_2018','input','tree','diff']	tuberculosis: human-adapted	L4.8	Mycobacterium tuberculosis
SAMEA3558146	['ERR1213861','ERR1034613']	WGS		['ERX1286074','ERX1113411']	Illumina MiSeq	PAIRED		GENOMIC	ILLUMINA	ERS865295		['ERR1213861','PRJEB10385','ERP011639','ERS865295','ena-EXPERIMENT-LSHTM-25-09-2015-14:04:49:418-38','ena-STUDY-LSHTM-04-11-2015-14:45:34:612-88','ERR1034613','SAMEA3558146','mtb38','ERP013054','307681','ena-RUN-LSHTM-25-09-2015-14:04:49:418-38','ena-RUN-LSHTM-18-01-2016-18:53:21:048-38','ena-STUDY-LSHTM-18-08-2015-18:02:02:463-104','4154442','ERX1286074','ena-EXPERIMENT-LSHTM-18-01-2016-18:53:21:047-38','ERX1113411','297845','PRJEB11653']						Asia						R	S	R			S		R				R									2782	2782941880	1832588792	['PRJEB10385','PRJEB11653']	Coll_2018		99.52	2892858	63	lineage3	Pre-XDR-TB	['TDR_strain_bank_1','tbprofiler','Napier_2020','Coll_2018','input','diff']	tuberculosis: unclassified		Mycobacterium tuberculosis
SAMN40273465	SRR28239925	WGS	NIH / NIAID	SRX23851392	NextSeq 2000	PAIRED	RANDOM	GENOMIC	ILLUMINA	SRS20671465	SRP493618	['SAMN40273465','SRX23851392','TBPO-6404_lib61513_nextseq_ny0121_151bp.filtered_2_bwa.1.fastq.gz','SRS20671465','SRR28239925','SRP493618','1074779','40273465','67009','PRJNA1074779']	2022	2024-03-06T10:17:00.000Z		41.7151 N 44.8271 E	GEO	Asia	Tbilisi	sputum	Homo sapiens	3	human																					517	517792996	175538888	PRJNA1074779			99.65	1424949	48	lineage4.3.3	HR-TB	['input','tree','diff','tbprofiler']	tuberculosis: unclassified		Mycobacterium tuberculosis
SAMN38210026	SRR26794999	WGS	HMS	SRX22492393	Illumina HiSeq 4000	SINGLE	cDNA	GENOMIC	ILLUMINA	SRS19505510	SRP471323	['SAMN38210026','SRS19505510','SRR26794999','1039243','bp0','38210026','4132','SRX22492393','Peru4132','Peru4132_R1.fastq.gz','PRJNA1039243','SRP471323']	2012	2023-11-11T22:55:00.000Z			PER	South America		sputum	Homo sapiens	3	human																					405	405137250	205967384	PRJNA1039243								standford	tuberculosis: unclassified		Mycobacterium tuberculosis
SAMN27761177	SRR18909923	WGS	WADSWORTH CENTER	SRX14987882	Illumina MiSeq	PAIRED	RANDOM	GENOMIC	ILLUMINA	SRS12737334	SRP276100	['bp0','SRR18909923','PRJNA650381','A125','SRP276100','IDR1900031551-01-02','SRS12737334','27761177','650381','SAMN27761177','SRX14987882','IDR1900031551-01-02_R1.fastq.gz']	2019	2022-04-25T10:00:00.000Z		40.8256537 N 73.2026138 W	USA	North America	Hauppauge	sputum	Homo sapiens	3	human																					303	303808419	191217147	PRJNA650381			99.6	762937	42	lineage2.2.1	Sensitive	['tbprofiler','diff','tree','input']	tuberculosis: unclassified		Mycobacterium tuberculosis
SAMN15853914	SRR12475947	AMPLICON	IRCCS SAN RAFFAELE SCIENTIFIC INSTITUTE	SRX8970138	Illumina MiniSeq	PAIRED	PCR	GENOMIC	ILLUMINA	SRS7225812	SRP278074	['SAMN15853914','PRJNA657967','SRR12475947','SRP278074','Culture_117','657967','SRX8970138','15853914','241_S41_L001_R1_001.fastq.gz','SRS7225812','241']		2020-08-19T11:04:00.000Z			ERI	Africa		sputum	Homo sapiens	3	human																					157	157779367	67773283	PRJNA657967									tuberculosis: unclassified		Mycobacterium tuberculosis
SAMN09380038	SRR7276711	WGS	RUTGERS UNIVERSITY	SRX4180271	Illumina HiSeq 2500	PAIRED	RANDOM	GENOMIC	ILLUMINA	SRS3391798	SRP149998	['bp0','VV3010_S7_L004_R1_001.fastq.gz','SAMN09380038','VV3010','475130','9380038','PRJNA475130','SRX4180271','SRS3391798','SRP149998','SRR7276711']	2010	2018-06-07T14:40:00.000Z			BRA	South America		sputum	Homo sapiens	3	human																					2937	2937276764	1431248140	PRJNA475130			99.59	1102276	36	lineage4.3.4.1	Sensitive	['tbprofiler','input','standford','Menardo_2021','diff','tree']	tuberculosis: human-adapted	L4	Mycobacterium tuberculosis
SAMN09101381	SRR7069616	OTHER	MODMEDMICOXFORD	SRX4000341	Illumina MiSeq	PAIRED		OTHER	ILLUMINA	SRS3284042	SRP076676	['SRR7069616','PRJNA302362','9101381','302362','SAMN09101381','SRX4000341','MMMOSAM:673559c0-cf04-4e31-85e7-7fc046d8b4dc','SRP076676','MMMOSRA:673559c0-cf04-4e31-85e7-7fc046d8b4dc','SRS3284042']	2016	2018-04-26T14:22:00.000Z			GBR	Europe			Homo sapiens	3	human																					219	219809245	123749472	PRJNA302362									tuberculosis: unclassified		Mycobacterium tuberculosis
SAMN00771606	SRR398627	WGS	INSTITUTE OF MICROBIOLOGY, CHINESE ACADEMY OF SCIE	SRX115472	Illumina Genome Analyzer II	PAIRED	RANDOM	GENOMIC	ILLUMINA	SRS285609	SRP010271	['SRS285609','SRP010271','771606','raw reads of four BCG strains','PRJNA63833','BCG-China','63833','SAMN00771606']		2012-08-11T16:43:00.000Z						As reported: bovine milk	Bos taurus	3	domestic cattle																					276	276262052	204519318	PRJNA63833								input	tuberculosis: animal-adapted	La1	Mycobacterium bovis	BCG
SAMN40273228	SRR28239996	WGS	NIH / NIAID	SRX23851321	NextSeq 2000	PAIRED	RANDOM	GENOMIC	ILLUMINA	SRS20671394	SRP493618	['42293','SRP493618','SAMN40273228','SRX23851321','TBPO-3588_lib53666_nextseq_ny0070_151bp.filtered_2_bwa.1.fastq.gz','40273228','1074779','SRR28239996','SRS20671394','PRJNA1074779']	2014	2024-03-06T10:16:00.000Z		41.7151 N 44.8271 E	GEO	Asia	Tbilisi	sputum	Homo sapiens	3	human																					447	447887183	161532454	PRJNA1074779			99.3	1558040	44	lineage4.3.3;lineage2.2.1	MDR-TB	['diff','input','tbprofiler']	tuberculosis: unclassified		Mycobacterium tuberculosis
SAMEA10030352	ERR7911230	WGS	FZB	ERX7478627	NextSeq 500	PAIRED		GENOMIC	ILLUMINA	ERS7708559	ERP132622	['ERR7911230','PRJEB48275','794636','SAMEA10030352','ERX7478627','16-05573','ena-EXPERIMENT-FZB-05-01-2022-10:45:57:310-388','ERP132622','ERS7708559','24682319','ena-STUDY-FZB-22-10-2021-10:26:06:450-343','ena-RUN-FZB-05-01-2022-10:45:57:310-388']		2022-05-09T05:48:00.000Z			MDA	Europe						S	S			S		R	R	S			S	R					S			436	436332542	204069632	PRJEB48275	Finci_2022		99.41	1281537	43	lineage4.2.1	MDR-TB	['tree','Finci_2022','diff','tbprofiler','input']	tuberculosis: human-adapted	L4.2.1	Mycobacterium tuberculosis
SAMEA104684948	ERR2503405	WGS	NATIONAL INSTITUTE FOR HEALTH AND WELFARE	ERX2522648	Illumina MiSeq	PAIRED	PCR	GENOMIC	ILLUMINA	ERS2286331	ERP107468	['ERS2286331','9070077','461533','ena-RUN-NATIONAL INSTITUTE FOR HEALTH AND WELFARE-06-04-2018-13:41:54:034-48','PRJEB25543','ena-EXPERIMENT-NATIONAL INSTITUTE FOR HEALTH AND WELFARE-06-04-2018-13:41:54:034-48','ERX2522648','ERP107468','ena-STUDY-NATIONAL INSTITUTE FOR HEALTH AND WELFARE-13-03-2018-12:26:09:250-42','SAMEA104684948','F141','ERR2503405']	2014	2018-05-04T21:39:00.000Z			FIN	Europe																										306	306604472	173312756	PRJEB25543			99.5	1866553	61	lineage4.5	Sensitive	['tree','tbprofiler','input','diff','WGS_2014_FIN','Napier_2020']	tuberculosis: human-adapted	L4.5	Mycobacterium tuberculosis
SAMEA112799269	ERR11049081	WGS	FZB	ERX10495871	NextSeq 500	PAIRED		GENOMIC	ILLUMINA	ERS14806815	ERP010814	['ERP010814','ERX10495871','20002193','33851325','287903','SAMEA112799269','ena-RUN-TAB-21-03-2023-10:57:59:449-104422','ERR11049081','ena-STUDY-FZB-22-06-2015-17:16:39:392-292','ERS14806815','ena-EXPERIMENT-TAB-21-03-2023-10:57:59:449-104421','PRJEB9680']		2023-07-20T21:00:00.000Z																														601	601745919	255556619	PRJEB9680			99.26	1692305	52	La1.7.1	Other	['tbprofiler','diff','input','tree']	tuberculosis: unclassified		Mycobacterium tuberculosis
SAMN14416789	SRR11662640	WGS	KHON KAEN UNIVERSITY	SRX8223473	Illumina HiSeq 2500	PAIRED	Restriction Digest	GENOMIC	ILLUMINA	SRS6580111	SRP259494	['bp0','SRR11662640','SRP259494','SAMN14416789','M00858-60','14416789','PRJNA613706','613706','SRS6580111','M00858-60_R1.fq.gz','SRX8223473']	2014	2020-05-01T15:27:00.000Z		8.408 N 99.972 E	THA	Asia		sputum	Homo sapiens	3	human																					1891	1891224300	777766508	PRJNA613706								input	tuberculosis: unclassified		Mycobacterium tuberculosis
SAMEA6517383	ERR3863231	WGS	LSHTM	ERX3875265	MinION	SINGLE	PCR	GENOMIC	OXFORD_NANOPORE	ERS4281800	ERP112081	['ena-STUDY-LSHTM-16-11-2018-09:03:26:645-26','14006146','ERS4281800','ERX3875265','ena-RUN-LSHTM-03-02-2020-18:03:42:985-25','SAMEA6517383','por7_03_barcode01_run3_batch4','PRJEB29732','ena-EXPERIMENT-LSHTM-03-02-2020-18:03:42:985-25','ERP112081','545671','ERR3863231']		2020-02-05T16:58:00.000Z																														747	747661769	663314755	PRJEB29732									tuberculosis: unclassified		Mycobacterium tuberculosis
SAMN34626902	SRR24445253	AMPLICON	HARVARD TH CHAN SCHOOL OF PUBLIC HEALTH	SRX20232460	Illumina MiSeq	PAIRED	PCR	GENOMIC	ILLUMINA	SRS17566806	SRP436110	['SRS17566806','SRP436110','PRJNA967652','34626902','SRX20232460','SAMN34626902','DNA-230209FOR-286','29918-RLLgr4_S55_L001_R1_001.fastq.gz','bp0','29918_CD8_RLLgr4','SRR24445253','967652']	2019	2023-05-05T11:03:00.000Z			USA	North America	Pittsburg	lung	Macaca fascicularis	3	crab-eating macaque																					15	15301042	10863705	PRJNA967652									tuberculosis: human-adapted	L4	Mycobacterium tuberculosis	Erdman
SAMEA7551496	ERR4818132	WGS	PUBLIC HEALTH ENGLAND	ERX4687974	Illumina HiSeq 2500	PAIRED	RANDOM	GENOMIC	ILLUMINA	ERS5308144	ERP124941	['project.PHE-TB','ERP124941','ERR4818132','experiment.20952','sample.20952','SAMEA7551496','ERX4687974','773303','PRJEB41201','ERS5308144','22470889','run.20952']		2021-11-10T19:08:00.000Z			GBR	Europe																										424	424670560	183117767	PRJEB41201			99.68	1839691	42	lineage4.8.2	Sensitive	['input','tbprofiler','diff','CRyPTIC_PHE','tree']	tuberculosis: unclassified		Mycobacterium tuberculosis
SAMN40030520	SRR28044688	WGS	CHRISTIAN MEDICAL COLLAGE, VELLORE	SRX23696345	Illumina NovaSeq 6000	PAIRED	RANDOM	GENOMIC	ILLUMINA	SRS20526554	SRP226525	['902011479_R1.fastq.gz','SRP226525','PRJNA575883','575883','SRS20526554','902011479','SRR28044688','SAMN40030520','SRX23696345','40030520']	2022	2024-02-22T06:57:00.000Z		21.7679 N 78.8718 E	IND	Asia	Madhya Pradesh - Bhairopur		Homo sapiens	3	human																					955	955701348	401902160	PRJNA575883			98.2	1729532	54	lineage3	XDR-TB	['tree','diff','input','tbprofiler']	tuberculosis: unclassified		Mycobacterium tuberculosis
SAMN07766404	SRR6152757	WGS	BC CENTRE FOR DISEASE CONTROL PUBLIC HEALTH LABORATORY	SRX3264643	HiSeq X Ten	PAIRED	RANDOM	GENOMIC	ILLUMINA	SRS2576866	SRP119652	['SRS2576866','SRP119652','BC13-Mtb354_2.fastq.gz','7766404','SAMN07766404','413593','SRX3264643','SRR6152757','BC13-Mtb354','PRJNA413593']	2013	2017-10-11T05:05:00.000Z		49.15 N 123.7 W	CAN	North America	British Columbia		Homo sapiens	3	human					S		S						S	S							900	900658250	418832193	PRJNA413593	CRyPTIC_WHO2021_PMC7612554		99.53	1837157	51	lineage2.2.1	Sensitive	['tbprofiler','diff','Napier_2020','input','tree','Walker_2022']	tuberculosis: human-adapted	L2	Mycobacterium tuberculosis
SAMEA923220	ERR026339	WGS	SC	ERX2005108	Illumina Genome Analyzer II	PAIRED	RANDOM	GENOMIC	ILLUMINA	ERS012519	ERP000259	['ERP000259','SC_EXP_5285_8#1','ERS012519','ERR026339','214634','MAPMRI025-sc-2010-07-05-231089','ERX2005108','Mycobacterium avium subspecies paratuberculosis diversity-sc-2010-07-05','203896','SC_RUN_5285_8#1','PRJEB2204','SAMEA923220']	2003	2012-07-25T23:50:00.000Z			IND	Asia				3	buffalo																					334	334722720	197732828	PRJEB2204									NTM: avium complex		Mycobacterium avium subsp. paratuberculosis
SAMN05276373	SRR3675280	WGS	MODMEDMICOXFORD	SRX1850633	Illumina MiSeq	PAIRED	RANDOM	GENOMIC	ILLUMINA	SRS1518923	SRP076676	['SRP076676','PRJNA302362','302362','SRR3675280','SAMN05276373','SRS1518923','SRX1850633','MMMOSRA:4469404d-510b-4bec-9258-aad09765512c','5276373','MMMOSAM:4469404d-510b-4bec-9258-aad09765512c']	2015	2016-06-22T11:46:00.000Z			GBR	Europe	Oxford		Homo sapiens	3	human																					83	83622894	53772998	PRJNA302362								input	tuberculosis: unclassified		Mycobacterium tuberculosis
SAMEA7564165	ERR4831850	WGS	OUCRU-HCMC	ERX4701793	Illumina MiSeq	PAIRED	RANDOM	GENOMIC	ILLUMINA	ERS5320797	ERP125021	['run.32789','773347','ERR4831850','PRJEB41280','22479731','ERP125021','experiment.32789','ERX4701793','ERS5320797','sample.32789','project.CRyPTIC_08_02TB','SAMEA7564165']		2021-11-11T12:05:00.000Z			VNM	Asia						S					S	R	S	S				S		S	S	S	S	S	S	374	374618324	237084696	PRJEB41280	['Walker_2022','CRyPTIC_reuse_table']		98.21	1491298	41	lineage4.1.2	HR-TB	['diff','input','tbprofiler','CRyPTIC_reuse_table','Walker_2022','CRyPTIC_OUCRU']	tuberculosis: unclassified		Mycobacterium tuberculosis
SAMEA115880366	ERR13431997	WGS	ST JAMES'S HOPSITAL	ERX12802300	Illumina MiniSeq	PAIRED	PCR	GENOMIC	ILLUMINA	ERS20729519	ERP158935	['ERP158935','ena-RUN-TAB-30-07-2024-16:40:24:272-114575','PRJEB74244','1094277','ena-EXPERIMENT-TAB-30-07-2024-16:40:24:272-114574','SAMEA115880366','ERR13431997','42936569','ERS20729519','13IE11','cc67b5fc-c9f7-4fb2-b822-825eaf48cad4','ERX12802300']	2013	2024-08-01T10:49:00.000Z			IRL	Europe			Homo sapiens	3	human																					561	561320880	222903365	PRJEB74244									tuberculosis: unclassified		Mycobacterium tuberculosis
SAMEA3324352	ERR2516117	WGS	FISABIO	ERX2535333	Illumina MiSeq	PAIRED	RANDOM	GENOMIC	ILLUMINA	ERS2400795	ERP107969	['ERR2516117','10125455','run.8808','493036','project.First_10k_genomes_study_set_6','ERP107969','PRJEB25998','SAMEA3324352','ERX2535333','experiment.8808','sample.8808','ERS2400795']		2021-10-23T19:13:00.000Z			ESP	Europe										S		S					S	S	S							541	541828671	279397153	PRJEB25998	Walker_2022							['CRyPTIC_FISABIO_10K_set6','input','Walker_2022','Napier_2020']	tuberculosis: human-adapted	L4.3.2	Mycobacterium tuberculosis
SAMEA112803992	ERR11044308	WGS	FZB	ERX10491099	NextSeq 500	PAIRED		GENOMIC	ILLUMINA	ERS14811538	ERP010814	['ERR11044308','SAMEA112803992','ERP010814','PRJEB9680','ena-EXPERIMENT-TAB-21-03-2023-10:23:43:116-79561','ena-STUDY-FZB-22-06-2015-17:16:39:392-292','ena-RUN-TAB-21-03-2023-10:23:43:116-79562','33856047','19001290','287903','ERX10491099','ERS14811538']		2023-07-20T20:55:00.000Z																														597	597896052	259661105	PRJEB9680			99.46	1669444	56	lineage3	HR-TB	['input','tbprofiler','tree','diff']	tuberculosis: unclassified		Mycobacterium tuberculosis
SAMEA2534285	ERR551913	WGS	FZB	ERX510982	Illumina HiSeq 2500	PAIRED		GENOMIC	ILLUMINA	ERS457687	ERP006619	['PRJEB6945','2980711','ERS457687','3050-06','ena-STUDY-FZB-08-08-2014-16:12:17:298-61','257919','ERX510982','ERR551913','ERP006619','SAMEA2534285','3050-06_gatc_gatc2_2013-02-13_46bp']		2014-08-10T00:02:00.000Z			DEU	Europe	Hamburg/Schleswig-Holstein																									514	514880024	321069068	PRJEB6945								['Menardo_2021','outbreak_barhopping_DEU','Napier_2020','Menardo_2018','denylist','input']	tuberculosis: human-adapted	L4.1.2	Mycobacterium tuberculosis
SAMN40030591	SRR28045183	WGS	CHRISTIAN MEDICAL COLLAGE, VELLORE	SRX23696514	Illumina NovaSeq 6000	PAIRED	RANDOM	GENOMIC	ILLUMINA	SRS20528028	SRP226525	['SRR28045183','SRX23696514','2101011559_R1.fastq.gz','SAMN40030591','575883','40030591','SRP226525','SRS20528028','2101011559','PRJNA575883']	2022	2024-02-22T06:59:00.000Z		21.7679 N 78.8718 E	IND	Asia	Madhya Pradesh - Bhairopur		Homo sapiens	3	human																					1148	1148130614	498879132	PRJNA575883			98.73	1721655	47	lineage1.2.2.2	Sensitive	['input','tree','diff','tbprofiler']	tuberculosis: unclassified		Mycobacterium tuberculosis
SAMN19657206	SRR14782270	WGS	SIMON FRASER UNIVERSITY	SRX11115595	NextSeq 500	PAIRED	RANDOM	GENOMIC	ILLUMINA	SRS9179583	SRP323639	['TB-111-11446-19_S194','19657206','SRP323639','bp0','736718','PRJNA736718','SAMN19657206','SRR14782270','SRS9179583','SRX11115595','TB-111-11446-19_S194_R1_001.fastq.gz']	2019	2021-06-11T23:57:00.000Z		47.03278 N 28.89972 E	MDA	Europe			Homo sapiens	3	human																					551	551613570	262104328	PRJNA736718			99.67	1272908	43	lineage4.3.3	Sensitive	['tbprofiler','tree','diff','input']	tuberculosis: unclassified		Mycobacterium tuberculosis
SAMN41455368	SRR29094378	WGS	ANLIS DR CARLOS G MALBRAN	SRX24618537	Illumina MiSeq	PAIRED	RANDOM	GENOMIC	ILLUMINA	SRS21355699	SRP508890	['MB34978','1113524','SRX24618537','41455368','SRS21355699','bp0','MB34978_1.fastq.gz','SRR29094378','PRJNA1113524','SAMN41455368','SRP508890']	2022	2024-05-21T06:51:00.000Z			ARG	South America			Homo sapiens	3	human																					466	466202403	273984782	PRJNA1113524								standford	tuberculosis: unclassified		Mycobacterium tuberculosis
SAMEA7891370	ERR5979416	WGS	FZB	ERX5619202	NextSeq 500	PAIRED		GENOMIC	ILLUMINA	ERS5638606	ERP126676	['ERR5979416','SAMEA7891370','ena-STUDY-FZB-29-01-2021-10:21:23:705-369','ena-EXPERIMENT-FZB-27-05-2021-15:45:38:294-12','ERX5619202','PRJEB42771','ERP126676','724333','19792128','ERS5638606','ena-RUN-FZB-27-05-2021-15:45:38:294-12','6520-14']		2021-06-28T03:31:00.000Z																														517	517268401	211761661	PRJEB42771			99.32	1746501	59	lineage3	Sensitive	['input','tree','diff','tbprofiler']	MTBC		Mycobacterium tuberculosis complex sp.
SAMN05209825	SRR3743200	WGS	BI	SRX1897348	Illumina HiSeq 2000	PAIRED	RANDOM	GENOMIC	ILLUMINA	SRS1540240	SRP075210	['PRJNA318002','SRS1540240','SRP075210','SRX1897348','BI_182','318002','SRR3743200','Mycobacterium tuberculosis 8824','SAMN05209825','5209825']	2015	2016-07-05T12:33:00.000Z			ROU	Europe	Craiova	sputum	Homo sapiens	3	human																					809	809626706	228943443	PRJNA318002			99.39	1358670	26	lineage4.4.1.1	Pre-XDR-TB	['diff','tree','input','tbprofiler']	tuberculosis: unclassified		Mycobacterium tuberculosis
SAMEA4441520	ERR1633870	WGS	INSTITUTE OF INFECTIOUS DISEASE AND MOLECULAR MEDI	ERX1704203	Illumina HiSeq 2000	PAIRED	size fractionation	GENOMIC	ILLUMINA	ERS1352969	ERP017107	['ena-RUN-Institute of Infectious Disease and Molecular Medicine-15-09-2016-16:31:52:680-96','353810','SAMEA4441520','ERP017107','KSP1064','6021499','ERS1352969','PRJEB15382','ERR1633870','ena-STUDY-Institute of Infectious Disease and Molecular Medicine-13-09-2016-12:12:52:927-24','ERX1704203','ena-EXPERIMENT-Institute of Infectious Disease and Molecular Medicine-15-09-2016-16:31:52:680-96']	2010	2016-11-16T16:06:00.000Z			ZAF	Africa	Khayelitsha, Cape Town	sputum	Homo sapiens	3	human																					398	398061000	247701449	PRJEB15382			99.71	1760281	41	lineage4.3.4.2.1	Sensitive	['input','tbprofiler','Nimmo_2024','diff','Menardo_2021','Napier_2020','Menardo_2018','tree']	tuberculosis: human-adapted	L4.3.4.2.1	Mycobacterium tuberculosis
SAMN07660216	SRR6045790	WGS	MODMEDMICOXFORD	SRX3193096	Illumina MiSeq	PAIRED	RANDOM	GENOMIC	ILLUMINA	SRS2521346	SRP117784	['SAMN07660216','7660216','SRP117784','MMMOSAM:1fa73ea9-6fd4-46b1-87d8-83551650fd3d','401515','SRR6045790','SRX3193096','SRS2521346','MMMOSRA:1fa73ea9-6fd4-46b1-87d8-83551650fd3d','PRJNA401515']	2016	2017-10-27T18:14:00.000Z			GBR	Europe	Oxford		Homo sapiens	3	human					S		S					S	S								460	460901384	269059563	PRJNA401515	CRyPTIC_WHO2021_PMC7612554		98.81	1511909	50	lineage4.1.1.3.1	Sensitive	['tbprofiler','Walker_2022','tree','input','diff','Napier_2020']	tuberculosis: human-adapted	L4.1.1.3.1	Mycobacterium tuberculosis
SAMEA5189555	ERR4188139	WGS	WELLCOME SANGER INSTITUTE	ERX4149908	HiSeq X Ten	PAIRED	RANDOM	GENOMIC	ILLUMINA	ERS2997050	ERP021867	['ERR4188139','SC_EXP_29589_2#293','ERX4149908','Exploring_the_richness_of_Mycobacterium_bovis_strain_diversity-sc-4667','SC_RUN_29589_2#293','0e216334-ff90-11e8-9f73-3c4a9275d6c8','SAMEA5189555','ERS2997050','480613','PRJEB19799','ERP021867','15093058']		2020-06-04T07:50:00.000Z			GBR	Europe																										189	189207832	56654868	PRJEB19799			99.22	917495	21	La1.8.1	Other	['tbprofiler','tree','input','bovis_GBR','diff']	tuberculosis: animal-adapted	La1	Mycobacterium bovis
SAMEA5561785	ERR3275557	WGS	RIVM - NATIONAL INSTITUTE FOR PUBLIC HEALTH AND TH	ERX3302430	Illumina HiSeq 2500	SINGLE	RANDOM	GENOMIC	ILLUMINA	ERS3363817	ERP114661	['ena-RUN-RIVM - National Institute for Public Health and the Environment-10-04-2019-10:49:30:006-402','SAMEA5561785','ERS3363817','PRJEB32037','ena-EXPERIMENT-RIVM - National Institute for Public Health and the Environment-10-04-2019-10:49:30:006-402','11396597','ena-STUDY-RIVM - National Institute for Public Health and the Environment-04-04-2019-10:46:49:835-53','16-0862','ERX3302430','ERP114661','ERR3275557','532369']		2019-06-11T06:07:00.000Z			NLD	Europe																										631	631941788	153323951	PRJEB32037								Napier_2020	tuberculosis: human-adapted	L2.2.1	Mycobacterium tuberculosis
SAMEA115746319	ERR13285102	WGS	UNIVERSITY OF OXFORD, NUFFIELD DEPARTMENT OF MEDIC	ERX12655528	NextSeq 500	PAIRED	RANDOM PCR	GENOMIC	ILLUMINA	ERS20256203	ERP161058	['ERX12655528','41889854','SAMEA115746319','ERS20256203','b28b5ff0-515d-42d2-bc0f-19e45ec26bb9','webin-reads-72db6df4a635','ERR13285102','72db6df4a635','1124794','ERP161058','PRJEB76547']	2020	2024-08-25T01:30:00.000Z			DEU	Europe																										586	586964207	263862424	PRJEB76547								CRyPTIC_2024	tuberculosis: unclassified		Mycobacterium tuberculosis
SAMN33062055	SRR23340078	WGS	DEPARTMENT OF ENVIRONMENTAL MICROBIOLOGY AND BIOTECHNOLOGY	SRX19282059	Illumina NovaSeq 6000	PAIRED	RANDOM	GENOMIC	ILLUMINA	SRS16683733	SRP420952	['SRP420952','KR-PLM-20','NG-28879_KR_PLM_20_lib547571_7805_1_1.fastq.gz','bp0','SRX19282059','931475','SAMN33062055','SRS16683733','33062055','PRJNA931475','SRR23340078']	2021	2023-02-04T07:24:00.000Z			POL	Europe			Homo sapiens	3	human																					2810	2810387538	898205181	PRJNA931475			99.49	1872780	64	lineage4.1.2	Sensitive	['tree','tbprofiler','diff','input']	tuberculosis: unclassified		Mycobacterium tuberculosis
SAMN04692027	SRR3394927	WGS	JCVI	SRX1709598	NextSeq 500	PAIRED	RANDOM	GENOMIC	ILLUMINA	SRS1399725	SRP068042	['305922','GCID_NTM_00268_sra','PRJNA305922','SRS1399725','SRP068042','GCID_NTM_00268_biosample','SRR3394927','4692027','SAMN04692027','SRX1709598']	2012	2016-04-15T18:19:00.000Z		33.646 S 19.448 E	ZAF	Africa																										1438	1438056050	647058018	PRJNA305922									NTM: avium complex		Mycobacterium intracellulare
SAMN00010751	SRR039105	WGS	JCVI	SRX018633	454 GS FLX	SINGLE	RANDOM	GENOMIC	LS454	SRS041969	SRP002193	['SRP002193','SRS041969','PRJNA46767','SAMN00010751','8C1 Study','8C1 Sample','10751','46767']		2012-01-19T16:50:00.000Z																														78	78906313	175281845	PRJNA46767									tuberculosis: unclassified		Mycobacterium tuberculosis
SAMEA115748729	ERR13289582	WGS	UNIVERSITY OF OXFORD, NUFFIELD DEPARTMENT OF MEDIC	ERX12660008	Illumina MiSeq	PAIRED	RANDOM PCR	GENOMIC	ILLUMINA	ERS20265016	ERP161058	['ERX12660008','webin-reads-57004a086e0e','57004a086e0e','b28b5ff0-515d-42d2-bc0f-19e45ec26bb9','1124794','PRJEB76547','ERP161058','ERR13289582','41908337','SAMEA115748729','ERS20265016']	2017	2024-08-10T16:21:00.000Z			GBR	Europe																										568	568410863	357276093	PRJEB76547								CRyPTIC_2024	tuberculosis: unclassified		Mycobacterium tuberculosis
SAMN12551197	SRR10040440	WGS	FUDAN UNIVERSITY	SRX6775305	Illumina HiSeq 2000	PAIRED	RANDOM PCR	GENOMIC	ILLUMINA	SRS5322392	SRP219763	['12551197','SAMN12551197','SRP219763','SZ_2017_0743_R1.fastq.gz','MTB_SZ_2017_0743','PRJNA559678','bp0','SRR10040440','SRX6775305','SZ_2017_0743','559678','SRS5322392']	2017	2019-08-30T14:25:00.000Z		22.55 N 114.06 E	CHN	Asia	Shenzhen	sputum	Homo sapiens	3	human																					592	592574700	257025982	PRJNA559678			99.48	1709005	59	lineage4.4.2	MDR-TB	['Menardo_2021','R-MDR_2013-17_Shenzhen_CHN','input','diff','tbprofiler','tree']	tuberculosis: human-adapted	L4	Mycobacterium tuberculosis
SAMN34294266	SRR24255896	WGS	NIH / NIAID	SRX20052054	NextSeq 500	PAIRED	RANDOM	GENOMIC	ILLUMINA	SRS17387314	SRP433800	['SRS17387314','34294266','PRJNA958249','TBPO-2754_lib47597_nextseq_nx0201_151bp.filtered_2nd.1.fastq.gz','958249','bp0','SRX20052054','SRP433800','27200','SAMN34294266','SRR24255896']	2021	2023-04-21T17:57:00.000Z		48.3794 N 31.1656 E	UKR	Europe		sputum	Homo sapiens	3	human																					559	559229720	248311127	PRJNA958249			99.47	1642890	54	lineage2.2.1	MDR-TB	['tbprofiler','diff','tree','input']	tuberculosis: unclassified		Mycobacterium tuberculosis
SAMN07236436	SRR5709936	WGS	MAHIDOL UNIVERSITY	SRX2930441	Illumina HiSeq 2000	PAIRED	RANDOM	GENOMIC	ILLUMINA	SRS2293151	SRP109608	['SRP109608','SAMN07236436','SRR5709936','PRJNA390052','SRS2293151','390471','PRJNA390471','WMB418_DS-20316','7236436','SRX2930441','HS007-PE-R00023_BH73W2BBXX.WMB418-TTAGTGGT_S66_L007_R1.fastq']	2009	2017-06-19T11:06:00.000Z		13.7563 N 100.5018 E	THA	Asia	Bangkok	sputum	Homo sapiens	3	human					S		S						S	S							1009	1009779300	428986302	PRJNA390471	CRyPTIC_WHO2021_PMC7612554		99.46	1598582	55	lineage2.2.1	Sensitive	['Napier_2020','input','tree','tbprofiler','Menardo_2021','Walker_2022','diff']	tuberculosis: human-adapted	L2.2.1	Mycobacterium tuberculosis
SAMN41724501	SRR29441110	WGS	SAPPHE	SRX24953297	NextSeq 500	PAIRED	RANDOM	GENOMIC	ILLUMINA	SRS21657008	SRP514414	['1120504','SAMN41724501','2200516826','SRS21657008','2200516826_R1.fastq.gz','41724501','PRJNA1120504','SRX24953297','SRR29441110','SRP514414']	2022	2024-06-17T19:14:00.000Z			AUS	Oceania			Homo sapiens	3	human																					638	638716712	289549805	PRJNA1120504									tuberculosis: unclassified		Mycobacterium tuberculosis
SAMN30543123	SRR21277504	WGS	SCHOOL OF PUBLIC HEALTH, FUDAN UNIVERSITY	SRX17286666	Illumina HiSeq 2500	PAIRED	RANDOM	GENOMIC	ILLUMINA	SRS14851346	SRP394436	['SRR21277504','SRS14851346','SRX17286666','LD21H15X_R1.fastq.gz','SAMN30543123','PRJNA874331','SRP394436','bp0','30543123','874331','LD21H15X']	2021	2022-08-28T01:05:00.000Z			CHN	Asia	Eastern China		Homo sapiens	3	human																					1738	1738359714	515492036	PRJNA874331			98.88	1838377	60	lineage2.2.1	Sensitive	['input','tbprofiler','tree','diff']	tuberculosis: unclassified		Mycobacterium tuberculosis
SAMEA112910490	ERR11252441	WGS	IBV_CSIC	ERX10660647	NextSeq 2000	PAIRED	RANDOM	GENOMIC	ILLUMINA	ERS14911094	ERP146514	['ERS14911094','ERP146514','PRJEB61426','SAMEA112910490','1097147','40862434','ERX10660647','Xpatial_WGS_Mozambique_2018','1689473_0','ERR11252441']		2024-08-04T22:34:00.000Z																														828	828171390	388916010	PRJEB61426									tuberculosis: unclassified		Mycobacterium tuberculosis
SAMN41471585	SRR29096371	WGS	FIND, THE FOUNDATION FOR INNOVATIVE NEW DIAGNOSTICS	SRX24620199	Illumina HiSeq 2000	PAIRED	RANDOM	GENOMIC	ILLUMINA	SRS21357353	SRP507535	['41471585','SAMN41471585','924644_BD0CB0A58551_M_Bovis__Bovis_2837_33','SRX24620199','1476368534020T-M_Bovis__Bovis_2837_33_R1.fastq.gz','SRP507535','PRJNA1109295','SRS21357353','924644_BD0CB0A58551','SRR29096371','1109295']		2024-05-21T10:12:00.000Z			ZAF	Africa			Homo sapiens	3	human																					975	975981120	677003973	PRJNA1109295								WHO_mutations_2023	tuberculosis: unclassified		Mycobacterium tuberculosis
SAMN21856536	SRR16087881	WGS	NIH / NIAID	SRX12374410	NextSeq 500	PAIRED	RANDOM	GENOMIC	ILLUMINA	SRS10345318	SRP338907	['PRJNA766649','SRR16087881','UKR-74_lib34774_nextseq_n0285_151bp.filtered_2nd.1.fastq.gz','SRX12374410','21856536','bp0','SRP338907','SRS10345318','17473','SAMN21856536','766649']	2020	2021-10-16T10:29:00.000Z		49.9935 N 36.2304 E	UKR	Europe	Kharkiv	sputum	Homo sapiens	3	human																					661	661618874	303955089	PRJNA766649			99.51	1520896	51	lineage2.2.1	XDR-TB	['diff','input','tbprofiler','tree']	tuberculosis: unclassified		Mycobacterium tuberculosis
SAMN27743961	SRR18897163	WGS	WADSWORTH CENTER	SRX14975595	Illumina MiSeq	PAIRED	RANDOM	GENOMIC	ILLUMINA	SRS12725983	SRP276100	['IDR1900029427-01-01_R1.fastq.gz','PRJNA650381','IDR1900029427-01-01','bp0','SRS12725983','SRP276100','SRX14975595','650381','A99','27743961','SRR18897163','SAMN27743961']	2019	2022-04-22T17:20:00.000Z		40.7481119 N 73.98438414 W	USA	North America	New York	sputum	Homo sapiens	3	human																					435	435177550	273767457	PRJNA650381								input	tuberculosis: unclassified		Mycobacterium tuberculosis
SAMN35621875	SRR24827605	OTHER	SMITH LAB, MGM, DUKE UNIVERSITY	SRX20592487	Illumina HiSeq 2500	PAIRED	other	GENOMIC	ILLUMINA	SRS17892979	SRP441130	['SRR24827605','SAMN35621875','GSM7445663_r1','35621875','PRJNA980099','980099','GSM7445663','SRX20592487','SRS17892979','SRP441130','GSE234093']		2023-06-05T13:24:00.000Z						homogenized mouse spleens	Mus musculus	2	mouse																					6200	6200131440	3730085145	PRJNA980099									tuberculosis: human-adapted	L4	Mycobacterium tuberculosis	H37Rv
SAMN03300411	SRR1792053	WGS	USDA-NVSL-DBL	SRX867715	Illumina MiSeq	PAIRED	RANDOM	GENOMIC	ILLUMINA	SRS838700	SRP053287	['251692','SRS838700','SRP053287','07-5123','250: 07-5123_files','SAMN03300411','3300411','SRX867715','PRJNA251692','SRR1792053','250: 07-5123']	2007	2015-02-23T14:27:00.000Z			USA	North America	MI		Bos taurus	2	domestic cattle																					931	931778970	643181393	PRJNA251692			99.36	1014369	48	La1.8.1	Other	['diff','tree','tbprofiler','input']	tuberculosis: animal-adapted	La1	Mycobacterium bovis
SAMEA114443736	ERR13258531	WGS	SEOUL NATIONAL UNIVERSITY	ERX12628926	Illumina MiSeq	PAIRED	RANDOM	GENOMIC	ILLUMINA	ERS16431520	ERP151439	['ERS16431520','GReAT_JP_601','1022751','PRJEB66375','webin-reads-GReAT_JP_601','ERR13258531','ERX12628926','41848648','SAMEA114443736','c7f31963-9edb-49ef-a000-987e031fb6cb','ERP151439']	2020	2024-08-05T21:41:00.000Z			JPN	Asia		sputum	Homo sapiens	3	human																					610	610518023	372761565	PRJEB66375									tuberculosis: unclassified		Mycobacterium tuberculosis
SAMN32042284	SRR22528547	WGS	UNIVERSIDAD ESPIRITU SANTO	SRX18492696	Illumina MiniSeq	PAIRED	RANDOM	GENOMIC	ILLUMINA	SRS15963421	SRP411368	['S0158_Mtb_Ec','SRP411368','SRX18492696','S0158_Mtb_EC_R1.fastq.gz','SRS15963421','SRR22528547','PRJNA827129','827129','SAMN32042284','32042284']	2019	2022-12-05T13:04:00.000Z		2.18 S 79.88 W	ECU	South America	Guayaquil	sputum	Homo sapiens	3	human																					108	108712752	38449134	PRJNA827129			99.68	683900	23	lineage4.4.1.1	MDR-TB	['diff','tbprofiler','tree','standford','input']	tuberculosis: unclassified		Mycobacterium tuberculosis
SAMN07766035	SRR6152992	WGS	BC CENTRE FOR DISEASE CONTROL PUBLIC HEALTH LABORATORY	SRX3264844	HiSeq X Ten	PAIRED	RANDOM	GENOMIC	ILLUMINA	SRS2577069	SRP119652	['BC08-Mtb062_2.fastq.gz','SRS2577069','SRX3264844','BC08-Mtb062','413593','PRJNA413593','SRP119652','SRR6152992','7766035','SAMN07766035']	2008	2017-10-10T15:18:00.000Z		49.15 N 123.7 W	CAN	North America	British Columbia		Homo sapiens	3	human					S		R					S	S	S							775	775659750	365719583	PRJNA413593	CRyPTIC_WHO2021_PMC7612554		99.23	1836643	51	lineage1.2.1.2.1	HR-TB	['Walker_2022','diff','input','Napier_2020','tbprofiler','tree']	tuberculosis: human-adapted	L1	Mycobacterium tuberculosis
SAMN41664618	SRR29274076	WGS	FIND, THE FOUNDATION FOR INNOVATIVE NEW DIAGNOSTICS	SRX24791472	Illumina HiSeq 2000	PAIRED	RANDOM	GENOMIC	ILLUMINA	SRS21508695	SRP511583	['41664618','EUST18710','SAMN41664618','bp0','SRP511583','SRR29274076','PRJNA1119915','SRS21508695','EUST18710_lib4_R1.fastq.gz','1119915','SRX24791472']	2017-12	2024-06-04T09:42:00.000Z			ROU	Europe			Homo sapiens	3	human																					673	673838881	302256681	PRJNA1119915									tuberculosis: unclassified		Mycobacterium tuberculosis
SAMEA115739336	ERR13261666	WGS	UNIVERSITY OF OXFORD, NUFFIELD DEPARTMENT OF MEDIC	ERX12632079	Illumina NovaSeq 6000	PAIRED	RANDOM PCR	GENOMIC	ILLUMINA	ERS20249079	ERP161058	['webin-reads-f2a7ed48ff3d','b28b5ff0-515d-42d2-bc0f-19e45ec26bb9','ERP161058','ERX12632079','ERS20249079','f2a7ed48ff3d','SAMEA115739336','PRJEB76547','41867638','ERR13261666','1124794']	2021	2024-08-18T15:37:00.000Z			PER	South America																										925	925149820	303028106	PRJEB76547								CRyPTIC_2024	tuberculosis: unclassified		Mycobacterium tuberculosis
SAMEA115475161	ERR12861644	WGS	FZB	ERX12234455	NextSeq 2000	PAIRED		GENOMIC	ILLUMINA	ERS18730492	ERP155761	['ERS18730492','ena-RUN-TAB-09-04-2024-07:38:17:379-277473','ena-EXPERIMENT-TAB-09-04-2024-07:38:17:379-277472','ERP155761','58e09715-988e-44b5-93dc-ec559775a03f','ERR12861644','PRJEB70863','42731553','22005240','ERX12234455','1099072','SAMEA115475161']	2021	2024-08-03T22:33:00.000Z			DEU	Europe																										572	572845048	198125598	PRJEB70863									NTM: avium complex		Mycobacterium intracellulare
SAMEA115745652	ERR13284440	WGS	UNIVERSITY OF OXFORD, NUFFIELD DEPARTMENT OF MEDIC	ERX12654866	NextSeq 500	PAIRED	RANDOM PCR	GENOMIC	ILLUMINA	ERS20255536	ERP161058	['ERR13284440','ERX12654866','41889274','webin-reads-b863d241160a','1124794','SAMEA115745652','ERS20255536','ERP161058','b863d241160a','PRJEB76547','b28b5ff0-515d-42d2-bc0f-19e45ec26bb9']	2020	2024-08-11T02:31:00.000Z			DEU	Europe																										621	621571547	303202763	PRJEB76547								CRyPTIC_2024	tuberculosis: unclassified		Mycobacterium tuberculosis
SAMN08436171	SRR6650371	WGS	SAN RAFFAELE	SRX3627761	Illumina HiSeq 2500	PAIRED	RANDOM	GENOMIC	ILLUMINA	SRS2894547	SRP128089	['131257_191016_BGD.gatk.bam','131257','SRS2894547','8436171','SRP128089','SAMN08436171','SRX3627761','bp0','PRJNA428596','131257_WGS','SRR6650371','428596']		2018-02-26T13:31:00.000Z							Homo sapiens	3	human																					372	372000000	157566289	PRJNA428596								['Menardo_2021','input']	tuberculosis: human-adapted	L3	Mycobacterium tuberculosis
SAMN13937525	SRR11033741	WGS	BROAD INSTITUTE	SRX7685885	Illumina NovaSeq 6000	PAIRED	RANDOM	GENOMIC	ILLUMINA	SRS6112385	SRP075210	['SAMN13937525','318002','GCID-2769.bam','Mycobacterium tuberculosis G-589','SRR11033741','G-589_S_1','13937525','SRX7685885','PRJNA318002','SRP075210','SRS6112385']	2019	2020-02-06T15:16:00.000Z			GEO	Asia	Tbilisi	sputum	Homo sapiens	3	human																					5212	5212349974	1675576642	PRJNA318002			99.71	1703454	59	lineage4.3.3	MDR-TB	['tbprofiler','diff','tree','input']	tuberculosis: unclassified		Mycobacterium tuberculosis
SAMEA8996351	['ERR6375130','ERR6375129']	WGS		['ERX6005002','ERX6005001']	Illumina HiSeq 2500	PAIRED		GENOMIC	ILLUMINA	ERS6679041		['G26566','ERS6679041','ena-EXPERIMENT-UNIVERSITY OF BASEL, SWITZERLAND-28-07-2021-09:51:45:096-15','ERR6375130','PRJEB46653','ERX6005002','ERP130861','ena-RUN-UNIVERSITY OF BASEL, SWITZERLAND-28-07-2021-09:51:45:096-15','ena-RUN-UNIVERSITY OF BASEL, SWITZERLAND-28-07-2021-09:51:45:096-16','ERR6375129','ena-EXPERIMENT-UNIVERSITY OF BASEL, SWITZERLAND-28-07-2021-09:51:45:096-16','753397','20724430','SAMEA8996351','ERX6005001','ena-STUDY-UNIVERSITY OF BASEL, SWITZERLAND-27-07-2021-13:57:17:811-693']									Homo sapiens	3	human																					496	496877540	233453814	PRJEB46653			99.55	3315027	92	La3	Sensitive	['diff','tbprofiler','tree','input']	tuberculosis: animal-adapted	La3	Mycobacterium orygis
SAMEA12853948	ERR11245024	WGS	SWISS TROPICAL AND PUBLIC HEALTH INSTITUTE	ERX10653228	Illumina NovaSeq 6000	SINGLE	RANDOM	GENOMIC	ILLUMINA	ERS10460887	ERP135175	['ena-RUN-TAB-17-04-2023-19:57:14:444-6146','ERR11245024','ERP135175','SAMEA12853948','8cc6b8bd-130a-4c76-a0b2-3197bafe5cc6','PRJEB50582','930268','ERX10653228','ERS10460887','34307509','G43614','ena-EXPERIMENT-TAB-17-04-2023-19:57:14:444-6145']	2015	2023-07-27T09:56:00.000Z			GEO	Asia		sputum																								274	274555673	98812810	PRJEB50582									tuberculosis: unclassified		Mycobacterium tuberculosis
SAMEA1019317	ERR072050	WGS	SC	ERX049816	Illumina HiSeq 2000	PAIRED	RANDOM	GENOMIC	ILLUMINA	ERS055364	ERP000276	['PRJEB2221','SC_EXP_7054_1#38','ERP000276','Mycobacterium tuberculosis pilot-sc-2010-07-26','ERX049816','Bir_437-sc-2011-09-20T18:53:40Z-1279749','780608','203976','SAMEA1019317','ERS055364','SC_RUN_7054_1#38','ERR072050']	2009	2014-09-11T02:02:00.000Z			GBR	Europe	Midlands		Homo sapiens	3	human					S		S					S	S								429	429631050	248577601	PRJEB2221	CRyPTIC_WHO2021_PMC7612554		99.6	1851447	32	lineage4.8.2	Sensitive	['Walker_2022','Napier_2020','diff','Menardo_2018','tbprofiler','Menardo_2021','input']	tuberculosis: human-adapted	L4.8.2	Mycobacterium tuberculosis
SAMEA7550085	ERR4816723	WGS	PUBLIC HEALTH ENGLAND	ERX4686565	Illumina HiSeq 2500	PAIRED	RANDOM	GENOMIC	ILLUMINA	ERS5306735	ERP124941	['project.PHE-TB','PRJEB41201','ERP124941','experiment.19543','773303','run.19543','sample.19543','22469480','ERS5306735','ERR4816723','SAMEA7550085','ERX4686565']		2021-11-10T16:35:00.000Z			GBR	Europe						S	S			R	R	R	R	R				R					R	S		2303	2303875228	1120502150	PRJEB41201	Walker_2022		99.48	1622758	36	lineage2.2.1	Pre-XDR-TB	['tree','Walker_2022','input','tbprofiler','CRyPTIC_PHE','diff']	tuberculosis: unclassified		Mycobacterium tuberculosis
SAMEA2534248	['ERR551861','ERR551862']	WGS		['ERX510930','ERX510931']	Illumina HiSeq 2500	PAIRED		GENOMIC	ILLUMINA	ERS457650		['PRJEB9680','3082-05_lib1101_hpi_2013-11-11_150bp','ERX510931','ERX510930','ERP010814','3793859','ERS457650','ERR551861','ena-STUDY-FZB-22-06-2015-17:16:39:392-292','3082-05','3082-05_lib1101_hpi_2013-12-19_150bp','287903','ERR551862','SAMEA2534248']					UZB	Asia						S	S			S		R					R	R	R				R			765	766523100	433207424	PRJEB9680	CRyPTIC_WHO2021_PMC7612554		99.56	3261902	112	lineage2.2.1	Pre-XDR-TB	['tree','input','tbprofiler','Walker_2022','Menardo_2021','Napier_2020','diff']	tuberculosis: human-adapted	L2.2.1	Mycobacterium tuberculosis
SAMN06920064	SRR5526839	WGS	THE UNIVERSITY OF QUEENSLAND	SRX2796139	Illumina MiSeq	PAIRED	RANDOM	GENOMIC	ILLUMINA	SRS2177200	SRP106764	['385247','MT_17284','PRJNA385247','SRP106764','14MT_17284','SRX2796139','SAMN06920064','SRS2177200','SRR5526839','6920064']	2014	2017-05-11T04:57:00.000Z			PNG	Oceania	Daru	sputum	Homo sapiens	3	human																					603	603079800	315296014	PRJNA385247								['Menardo_2021','Napier_2020','input']	tuberculosis: human-adapted	L2.2.1	Mycobacterium tuberculosis
SAMEA112804641	ERR11069122	WGS	FZB	ERX10516052	NextSeq 500	PAIRED		GENOMIC	ILLUMINA	ERS14812187	ERP010814	['PRJEB9680','ERX10516052','ERR11069122','2810-16','ena-RUN-TAB-21-03-2023-12:28:23:062-128726','ERS14812187','ena-EXPERIMENT-TAB-21-03-2023-12:28:23:062-128725','ERP010814','287903','33856696','ena-STUDY-FZB-22-06-2015-17:16:39:392-292','SAMEA112804641']		2023-07-22T01:17:00.000Z																														847	847873001	377550547	PRJEB9680			99.64	1619085	56	lineage3.1.2.1	Sensitive	['tbprofiler','tree','input','diff']	tuberculosis: unclassified		Mycobacterium tuberculosis
SAMEA1119204	ERR2514023	WGS	PHE	ERX2533233	Illumina HiSeq 2500	PAIRED	RANDOM	GENOMIC	ILLUMINA	ERS2398613	ERP107961	['ERX2533233','10123150','project.First_10k_genomes_study_set_4','experiment.5937','SAMEA1119204','PRJEB25991','run.5937','ERP107961','sample.5937','ERR2514023','ERS2398613','493034']		2021-10-23T16:10:00.000Z			GBR	Europe	England									S		S					S	S								429	429816970	225381617	PRJEB25991	Walker_2022		99.33	1776476	60	lineage3	Sensitive	['tbprofiler','Walker_2022','input','tree','diff','CRyPTIC_PHE','Napier_2020']	tuberculosis: human-adapted	L3	Mycobacterium tuberculosis
SAMN15703065	SRR12395139	WGS	WADSWORTH CENTER	SRX8893758	MinION	SINGLE	RANDOM	GENOMIC	OXFORD_NANOPORE	SRS7152780	SRP276100	['SRX8893758','bp0','IDR1900041866-01-01','15703065','IDR1900041866-01-01.fastq.gz','SRR12395139','A47','PRJNA650381','650381','SRP276100','SRS7152780','SAMN15703065']	2019	2020-08-05T13:30:00.000Z		40.7092259 N 74.0042759 W	USA	North America	New York	As reported: SPT	Homo sapiens	3	human																					531	531351364	481873501	PRJNA650381									tuberculosis: unclassified		Mycobacterium tuberculosis
SAMN31672843	SRR22251114	WGS	INSTITUTE OF CLINICAL PATHOLOGY AND MEDICAL RESEARCH	SRX18227942	NextSeq 500	PAIRED	RANDOM	GENOMIC	ILLUMINA	SRS15724224	SRP407089	['SRX18227942','31672843','SAMN31672843','SRR22251114','PRJNA899911','17-3391-0368_1.fastq.gz','899911','17-3391-0368','SRP407089','bp0','SRS15724224']	2017	2022-11-09T23:54:00.000Z			AUS	Oceania	NSW		Homo sapiens	3	human																					286	286839037	138032806	PRJNA899911			99.48	1734466	54	lineage4.1.1.3	Sensitive	['diff','tree','tbprofiler','input']	tuberculosis: unclassified		Mycobacterium tuberculosis
SAMEA7550649	ERR4817287	WGS	PUBLIC HEALTH ENGLAND	ERX4687129	Illumina HiSeq 2500	PAIRED	RANDOM	GENOMIC	ILLUMINA	ERS5307299	ERP124941	['run.20107','773303','SAMEA7550649','22470044','ERR4817287','sample.20107','ERX4687129','ERS5307299','ERP124941','project.PHE-TB','PRJEB41201','experiment.20107']		2021-11-10T17:13:00.000Z			GBR	Europe																										593	593368432	247354722	PRJEB41201			99.35	1778210	40	lineage3.1.2	Pre-XDR-TB	['CRyPTIC_PHE','tree','input','tbprofiler','diff']	tuberculosis: unclassified		Mycobacterium tuberculosis
SAMN43534962	SRR30629859	WGS	MINISTRY OF PUBLIC HEALTH (THAILAND)	SRX26051640	NextSeq 500	PAIRED	RANDOM	GENOMIC	ILLUMINA	SRS22622043	SRP503470	['MTBCR170049_01_S52_1.fastq.gz','SRX26051640','43534962','SAMN43534962','MTBCR170049','SRR30629859','SRP503470','SRS22622043','PRJNA833906','833906']	2017	2024-09-11T03:46:00.000Z		19.9105 N 99.8406 E	THA	Asia	Chiang Rai	sputum	Homo sapiens	3	human																					96	96805199	50426553	PRJNA833906									tuberculosis: human-adapted	L2.2	Mycobacterium tuberculosis
SAMN16522021	SRR12882189	WGS	SWISSTPH	SRX9348044	Illumina HiSeq 2000	SINGLE		GENOMIC	ILLUMINA	SRS7571029	SRP288262	['16522021','SRP288262','BSSE_QGF_109687_CBL2DANXX_5_G32245_CGCTGATC_S36_L005_R1_001_MM_1.fastq.gz','670836','BSSE-QGF-109687','SRS7571029','PRJNA670836','bp0','G32245','SRX9348044','SAMN16522021','SRR12882189']	2014	2020-10-23T06:27:00.000Z			TZA	Africa		sputum	Homo sapiens	3	human																					387	387286578	191680895	PRJNA670836								input	tuberculosis: unclassified		Mycobacterium tuberculosis
SAMEA13294561	ERR9121271	WGS	UNIVERSITY OF OXFORD, NUFFIELD DEPARTMENT OF MEDIC	ERX8663267	Illumina MiSeq	PAIRED	RANDOM	GENOMIC	ILLUMINA	ERS10897487	ERP136048	['PRJEB51415','ERP136048','run.1470.1.dd4d24146a2bf204bf2650581e3c9316','ERR9121271','experiment.1470.497e671d','ERX8663267','862826','SAMEA13294561','sample.1470.e161964c','project.SeqTreat_Valencia1','30300199','ERS10897487']		2024-08-20T02:46:00.000Z			ESP	Europe	Valencia																									340	340129963	174278191	PRJEB51415								CRyPTIC_SeqTreat_Valencia	tuberculosis: unclassified		Mycobacterium tuberculosis
SAMEA112850836	ERR11275484	WGS	ST GEORGE'S, UNIVERSITY OF LONDON	ERX10683054	MinION	SINGLE	RANDOM	GENOMIC	OXFORD_NANOPORE	ERS14857455	ERP146774	['34443688','e22181e0-30fc-464b-b920-24dcf9b002a0','ERS14857455','963380','isolate32_rep3','ena-RUN-TAB-28-04-2023-14:31:33:234-40864','SAMEA112850836','ERP146774','PRJEB61685','ERR11275484','ERX10683054','ena-EXPERIMENT-TAB-28-04-2023-14:31:33:233-40863']		2023-07-31T20:04:00.000Z			FRA	Europe																										56	56624380	52235619	PRJEB61685									tuberculosis: animal-adapted	La1	Mycobacterium bovis	BCG
SAMN21857587	SRR16089849	WGS	WADSWORTH CENTER - NYS DOH	SRX12376220	Illumina MiSeq	PAIRED	RANDOM	GENOMIC	ILLUMINA	SRS10347074	SRP338930	['SRR16089849','SRX12376220','21857587','PRJNA766641','IDR1800019756','IDR1800019756-01-01_S11_L001_R1_001.fastq.gz','SRP338930','SRS10347074','SAMN21857587','766641']	2018	2021-09-27T19:48:00.000Z			USA	North America	New York state		Homo sapiens	3	human												R									496	496770931	288436547	PRJNA766641	CRyPTIC_WHO2021_PMC7612554		99.42	1564408	88	La1.8.1	Other	['tbprofiler','Walker_2022','diff','tree','input']	tuberculosis: unclassified		Mycobacterium tuberculosis
SAMN14943048	SRR11824876	AMPLICON	GENOSCREEN	SRX8375353	Illumina MiSeq	PAIRED	PCR	GENOMIC	ILLUMINA	SRS6690122	SRP262596	['1990-05924','1990-05924_S326_L001_R1_001.fastq.gz','SRR11824876','PRJNA633380','633380','NTM220','bp0','SRX8375353','14943048','SAMN14943048','SRP262596','SRS6690122']	1990	2020-05-21T11:37:00.000Z																														10	10930214	6262384	PRJNA633380									NTM: avium complex		Mycobacterium intracellulare subsp. chimaera
SAMEA115750868	ERR13291740	WGS	UNIVERSITY OF OXFORD, NUFFIELD DEPARTMENT OF MEDIC	ERX12662226	Illumina MiSeq	PAIRED	RANDOM PCR	GENOMIC	ILLUMINA	ERS20267155	ERP161058	['SAMEA115750868','ERR13291740','ERS20267155','1124794','PRJEB76547','b28b5ff0-515d-42d2-bc0f-19e45ec26bb9','ERP161058','ERX12662226','410ef121a2d7','webin-reads-410ef121a2d7','41909814']	2020	2024-08-11T02:01:00.000Z			USA	North America																										597	597100532	344150571	PRJEB76547								CRyPTIC_2024	tuberculosis: unclassified		Mycobacterium tuberculosis
SAMN06221207	SRR5182043	WGS	SAN DIEGO STATE UNIVERSITY	SRX2498151	PacBio RS	SINGLE		GENOMIC	PACBIO_SMRT	SRS1925005	SRP096895	['SRR5182043','6221207','PRJNA353873','2-0028','SRP096895','SRX2498151','SRS1925005','353873','m120321_210910_42152_c100304102550000001523012208061200_s1_p0.metadata.xml','SAMN06221207']	2009	2017-01-18T15:46:00.000Z		46.99 N 28.83 E	MDA	Europe		sputum	Homo sapiens	3	human																					331	331143494	1376141687	PRJNA353873									tuberculosis: unclassified		Mycobacterium tuberculosis
SAMEA10030272	ERR7910910	WGS	FZB	ERX7478307	NextSeq 500	PAIRED		GENOMIC	ILLUMINA	ERS7708479	ERP132622	['ERP132622','ERX7478307','794636','ERS7708479','15-14177','ena-EXPERIMENT-FZB-05-01-2022-10:45:57:297-68','ERR7910910','24682239','ena-RUN-FZB-05-01-2022-10:45:57:297-68','ena-STUDY-FZB-22-10-2021-10:26:06:450-343','PRJEB48275','SAMEA10030272']		2022-07-28T01:21:00.000Z			MDA	Europe						S	S			S		R	S	R			S	R					R			511	511940886	232044669	PRJEB48275	Finci_2022		99.77	1461660	51	lineage4.3.4.2	Pre-XDR-TB	['Finci_2022','tree','input','tbprofiler','diff']	tuberculosis: human-adapted	L4.3.4.2	Mycobacterium tuberculosis
SAMEA7546278	ERR4812773	WGS	UNIVERSIDAD PERUANA CAYETANO HEREDIA	ERX4682763	Illumina NovaSeq 6000	PAIRED	RANDOM	GENOMIC	ILLUMINA	ERS5302933	ERP124939	['773301','ERP124939','ERR4812773','project.Peru_Wellcome','PRJEB41199','run.28626','sample.28626','experiment.28626','SAMEA7546278','ERX4682763','22465666','ERS5302933']	2019	2021-11-10T08:54:00.000Z			PER	South America						S				S	R	R	S	S				S		S	S	S	S	S	S	80	80028792	25967346	PRJEB41199	['CRyPTIC_reuse_table','Walker_2022']							['CRyPTIC_UPCH','CRyPTIC_reuse_table','standford','Walker_2022','input']	tuberculosis: unclassified		Mycobacterium tuberculosis
SAMEA7553726	ERR4820359	WGS	PUBLIC HEALTH ENGLAND	ERX4690201	Illumina HiSeq 2500	PAIRED	RANDOM	GENOMIC	ILLUMINA	ERS5310371	ERP124941	['SAMEA7553726','PRJEB41201','ERP124941','ERX4690201','experiment.23180','run.23180','ERR4820359','773303','ERS5310371','sample.23180','22473116','project.PHE-TB']		2021-11-11T01:47:00.000Z			GBR	Europe																										771	771551234	340685248	PRJEB41201			98.98	1791015	39	lineage4.4.1.1	Sensitive	['CRyPTIC_PHE','tree','input','diff','tbprofiler']	tuberculosis: unclassified		Mycobacterium tuberculosis
SAMN26688408	SRR18336476	WGS	OLD DOMINION UNIVERSITY	SRX14472721	Illumina MiSeq	PAIRED	RANDOM	GENOMIC	ILLUMINA	SRS12274343	SRP364271	['26688408','M495','SAMN26688408','M495_S93_L006_R1_001.fastq.gz','SRS12274343','SRX14472721','SRP364271','816683','SRR18336476','bp0','PRJNA816683']	2015	2022-03-18T15:48:00.000Z			USA	North America	Chesapeake Bay		Morone saxatilis	3	striped bass																					1854	1854146818	779554386	PRJNA816683									unclassified mycobacteria		Mycobacterium sp.
SAMN41597975	SRR29230771	WGS	FIND, THE FOUNDATION FOR INNOVATIVE NEW DIAGNOSTICS	SRX24749584	Illumina HiSeq 2000	PAIRED	RANDOM	GENOMIC	ILLUMINA	SRS21470172	SRP507535	['SRS21470172','SAMN41597975','SRP507535','B9141A_1C2379F1CCC3_TBDM101474','41597975','SRR29230771','SRX24749584','B9141A_1C2379F1CCC3','PRJNA1109295','1109295','TB-IS-1043-TBDM101474-56_S26_R1_001.fastq.gz']		2024-05-30T06:13:00.000Z			IND	Asia			Homo sapiens	3	human																					558	558657116	222614372	PRJNA1109295								WHO_mutations_2023	tuberculosis: unclassified		Mycobacterium tuberculosis
SAMN30157886	SRR20969954	WGS	CENTRE FOR TUBERCULOSIS CONTROL OF GUANGDONG PROVINCE	SRX16987777	Illumina NovaSeq 6000	PAIRED	RANDOM	GENOMIC	ILLUMINA	SRS14573541	SRP390552	['SRR20969954','30157886','D20003503a.realigned.bam','SRR21700683','866200','gdtb_421','SRS14573541','SAMN30157886','D20003503a','SRX17698224','SRX16987777','PRJNA866200','bp0','SRP390552']	2017	2022-08-08T18:39:00.000Z		23.08 N 113.14 E	CHN	Asia	Guangdong	sputum	Homo sapiens	3	human																					1439	1439675529	136253042	PRJNA866200			99.5	1850405	63	lineage2.2.1	Sensitive	['diff','tree','input','tbprofiler']	tuberculosis: unclassified		Mycobacterium tuberculosis
SAMEA6847615	ERR4162001	WGS	FZB	ERX4127330	NextSeq 500	PAIRED		GENOMIC	ILLUMINA	ERS4575213	ERP121732	['ERS4575213','SAMEA6847615','ena-EXPERIMENT-FZB-19-05-2020-14:32:43:795-3','ERR4162001','PRJEB38317','10695-13','15363640','641614','ena-STUDY-FZB-14-05-2020-14:18:18:404-493','ena-RUN-FZB-19-05-2020-14:32:43:795-3','ERP121732','ERX4127330']		2022-07-18T11:59:00.000Z			GAB	Africa																										508	508778094	230953030	PRJEB38317			99.49	1495977	51	lineage5	Sensitive	['tree','diff','Coscolla_2021','tbprofiler','input']	MTBC		Mycobacterium tuberculosis complex sp.
SAMEA12854544	ERR11243477	WGS	SWISS TROPICAL AND PUBLIC HEALTH INSTITUTE	ERX10651681	Illumina HiSeq 2500	PAIRED	RANDOM	GENOMIC	ILLUMINA	ERS10461433	ERP135175	['ERR11243477','G02625','ena-EXPERIMENT-TAB-17-04-2023-19:50:08:776-4903','930268','ERX10651681','ERS10461433','SAMEA12854544','ena-RUN-TAB-17-04-2023-19:50:08:776-4904','34308112','ERP135175','PRJEB50582','8cc6b8bd-130a-4c76-a0b2-3197bafe5cc6']	2014	2023-07-27T08:47:00.000Z			GEO	Asia		sputum																								1364	1364492022	994562809	PRJEB50582									tuberculosis: unclassified		Mycobacterium tuberculosis
SAMN30294501	SRR21031707	WGS	FUDAN UNIVERSITY	SRX17047225	Illumina HiSeq 2500	PAIRED	RANDOM PCR	GENOMIC	ILLUMINA	SRS14631798	SRP391945	['SRS14631798','SJ1060','SRR21031707','SRP391945','30294501','869190','SJ_2015_0882','PRJNA869190','SAMN30294501','SJ_2015_0882_R1.fastq.gz','SRX17047225']	2015	2022-08-13T05:44:00.000Z			CHN	Asia	Shanghai	sputum	Homo sapiens	3	human																					543	543338400	232819386	PRJNA869190			99.46	1752393	59	lineage4.2.2	Sensitive	['diff','input','tbprofiler','tree']	tuberculosis: unclassified		Mycobacterium tuberculosis
SAMEA112800572	ERR11050551	WGS	FZB	ERX10497342	NextSeq 500	PAIRED		GENOMIC	ILLUMINA	ERS14808118	ERP010814	['SAMEA112800572','ena-EXPERIMENT-TAB-21-03-2023-10:58:00:028-107361','33852628','287903','ena-STUDY-FZB-22-06-2015-17:16:39:392-292','21002841','ERX10497342','ERR11050551','ena-RUN-TAB-21-03-2023-10:58:00:028-107362','ERS14808118','ERP010814','PRJEB9680']		2023-07-20T23:18:00.000Z																														796	796944521	377969454	PRJEB9680			99.42	1399024	46	lineage4.1.2.1	Sensitive	['tbprofiler','diff','input','tree']	tuberculosis: unclassified		Mycobacterium tuberculosis
SAMN41685636	SRR29289260	WGS	FIND, THE FOUNDATION FOR INNOVATIVE NEW DIAGNOSTICS	SRX24806400	Illumina HiSeq 2000	PAIRED	RANDOM	GENOMIC	ILLUMINA	SRS21521284	SRP511884	['SRR29289260','D-0696-19','348-20_R1.fastq.gz','SAMN41685636','SRP511884','bp0','D-0696-19_348-20','SRS21521284','41685636','SRX24806400','PRJNA1120243','1120243']	2019	2024-06-05T06:38:00.000Z			PAK	Asia			Homo sapiens	3	human																					685	685356232	306841507	PRJNA1120243									tuberculosis: unclassified		Mycobacterium tuberculosis
SAMN09625663	SRR7496517	WGS	UNIVERSITY OF HAWAII AT MANOA	SRX4365952	Illumina MiSeq	PAIRED	RANDOM	GENOMIC	ILLUMINA	SRS3525362	SRP152720	['SRR7496517','480117','SRX4365952','65_16RF5423','SRS3525362','65-B19_16RF5423_L001_R1_001.fastq.gz','SAMN09625663','SRP152720','9625663','PRJNA480117']	2016	2018-07-08T14:53:00.000Z		21.326958 N 157.861630 W	USA	North America	Hawaii	sputum	Homo sapiens	3	human																					161	161865335	78699232	PRJNA480117								input	tuberculosis: human-adapted	L1	Mycobacterium tuberculosis	Manila
SAMN21856478	SRR16088337	WGS	NIH / NIAID	SRX12374977	NextSeq 500	PAIRED	RANDOM	GENOMIC	ILLUMINA	SRS10345886	SRP338907	['766649','UKR-217_lib35356_nextseq_nx0098_151bp.filtered_2nd.1.fastq.gz','17270','SRP338907','21856478','SAMN21856478','SRR16088337','SRS10345886','bp0','PRJNA766649','SRX12374977']	2020	2021-10-16T10:26:00.000Z		49.9935 N 36.2304 E	UKR	Europe	Kharkiv	sputum	Homo sapiens	3	human																					539	539723998	236363049	PRJNA766649			99.49	1692160	57	lineage2.2.1	Pre-XDR-TB	['input','diff','tree','tbprofiler']	tuberculosis: unclassified		Mycobacterium tuberculosis
SAMN05916228	SRR28394001	WGS	FIND, THE FOUNDATION FOR INNOVATIVE NEW DIAGNOSTICS	SRX23999039	Illumina HiSeq 2500	PAIRED	RANDOM	GENOMIC	ILLUMINA	SRS20795608	SRP496567	['Peru4907_R1.fastq.gz','PRJNA343736','343736','SRP496567','5916228','WGS-Peru4907','SRX23999039','SAMN05916228','SRR28394001','01-R1278','SRS20795608']	2012	2024-03-20T07:44:00.000Z		12 S 77 W	PER	South America	Lima	As reported: patient	Homo sapiens	3	human																					451	451445750	209987076	PRJNA343736			99.65	1837698	52	lineage4.3.3	Pre-XDR-TB	['tbprofiler','diff','standford','tree','input']	tuberculosis: unclassified		Mycobacterium tuberculosis
SAMD00292853	DRR286193	WGS	TOHOKUGL	DRX275650	Illumina NovaSeq 6000	PAIRED	RANDOM	GENOMIC	ILLUMINA	DRS193934	DRP007459	['743444','DRS193934','PRJDB11434','20009475','DRX275650','DRR286193','SAMD00292853','DRP007459']	2018	2021-07-02T13:38:00.000Z		34.793281 N 135.453215 E	JPN	Asia	Osaka, Toyonaka		Homo sapiens	3	human																					545	545036010	185566341	PRJDB11434									NTM: avium complex		Mycobacterium avium subsp. hominissuis
SAMN06094095	SRR28393255	WGS	FIND, THE FOUNDATION FOR INNOVATIVE NEW DIAGNOSTICS	SRX23998156	Illumina HiSeq 2500	PAIRED	RANDOM	GENOMIC	ILLUMINA	SRS20794728	SRP496567	['SRP496567','6094095','SAMN06094095','SRS20794728','PRJNA343736','SRX23998156','SRR28393255','343736','WGS-Peru5428','Peru5428_R1.fastq.gz','01-R1148']	2012	2024-03-20T06:29:00.000Z		12 S 77 W	PER	South America	Lima	As reported: patient	Homo sapiens	3	human																					1302	1302204000	646934304	PRJNA343736			99.47	1563732	54	lineage4.1.2.1	HR-TB	['tbprofiler','diff','input','standford','tree']	tuberculosis: unclassified		Mycobacterium tuberculosis
SAMEA12854248	ERR11245266	WGS	SWISS TROPICAL AND PUBLIC HEALTH INSTITUTE	ERX10653470	Illumina NovaSeq 6000	SINGLE	RANDOM	GENOMIC	ILLUMINA	ERS10461137	ERP135175	['ena-EXPERIMENT-TAB-17-04-2023-19:57:14:544-6629','ERR11245266','SAMEA12854248','ERX10653470','G43283','ena-RUN-TAB-17-04-2023-19:57:14:544-6630','930268','ERP135175','PRJEB50582','34307816','8cc6b8bd-130a-4c76-a0b2-3197bafe5cc6','ERS10461137']	2014	2023-07-27T11:26:00.000Z			GEO	Asia		sputum																								412	412549044	140941791	PRJEB50582									tuberculosis: unclassified		Mycobacterium tuberculosis
SAMEA113537675	['ERR11465529','ERR11465528']	WGS		['ERX10871685','ERX10871686']	NextSeq 500	PAIRED		GENOMIC	ILLUMINA	ERS15534096		['ERP147571','ena-RUN-TAB-22-05-2023-12:53:16:120-6497','ERR11465529','SAMEA113537675','ERX10871685','35506052','ERR11465528','PRJEB62480','d05d2f15-c027-4055-b906-d9d6d110849e','BTB-1755','ERX10871686','ena-RUN-TAB-22-05-2023-12:53:16:120-6495','ERS15534096','ena-EXPERIMENT-TAB-22-05-2023-12:53:16:120-6496','979605','ena-EXPERIMENT-TAB-22-05-2023-12:53:16:120-6494']					BWA	Africa																										551	552106344	242271852	PRJEB62480			77.43	2034932	44	lineage4.3.4.2.1	Sensitive	['Kopanyo','diff','tbprofiler','tree','input']	tuberculosis: unclassified		Mycobacterium tuberculosis
SAMEA7280155	ERR4553413	WGS	INSTITUTE OF TROPICAL MEDICINE	ERX4489783	Illumina HiSeq 2500	PAIRED	RANDOM	GENOMIC	ILLUMINA	ERS5040756	ERP123102	['ERS5040756','SAMEA7280155','ena-EXPERIMENT-Institute of tropical medicine-28-08-2020-16:29:08:346-11','PRJEB39569','15937202','ERX4489783','660147','ERP123102','ena-RUN-Institute of tropical medicine-28-08-2020-16:29:08:346-11','ena-STUDY-Institute of tropical medicine-27-07-2020-14:37:16:152-1905','ITM2004-02329','ERR4553413']	2004	2020-08-29T18:32:00.000Z			BGD	Asia		sputum	Homo sapiens	3	human																					326	326921342	143468081	PRJEB39569			99.53	1708397	59	lineage1.2.2.2	MDR-TB	['tree','tbprofiler','input','diff']	tuberculosis: unclassified		Mycobacterium tuberculosis
SAMEA7554459	ERR4821091	WGS	PUBLIC HEALTH ENGLAND	ERX4690933	Illumina HiSeq 2500	PAIRED	RANDOM	GENOMIC	ILLUMINA	ERS5311103	ERP124941	['ERR4821091','ERS5311103','PRJEB41201','ERX4690933','SAMEA7554459','22473853','experiment.23912','project.PHE-TB','ERP124941','773303','run.23912','sample.23912']		2021-11-11T02:00:00.000Z			GBR	Europe										S		S						S								316	316515842	145538492	PRJEB41201	Walker_2022		99.64	2772728	62	lineage4.1.2.1	Sensitive	['tree','CRyPTIC_PHE','tbprofiler','input','diff','Walker_2022']	tuberculosis: unclassified		Mycobacterium tuberculosis
SAMN13567982	SRR10808856	WGS	RADBOUDUMC	SRX7482549	NextSeq 500	PAIRED	PCR	GENOMIC	ILLUMINA	SRS5925426	SRP239172	['13567982','1100761_R1.fastq.gz','SRS5925426','SRX7482549','595834','SRR10808856','SRP239172','PRJNA595834','SAMN13567982','bp0','1100761']	2014	2019-12-31T09:01:00.000Z			IDN	Asia	Bandung	sputum	Homo sapiens	3	human																					437	437338936	185809705	PRJNA595834			99.68	1754234	59	lineage2.1	Sensitive	['diff','Menardo_2021','input','tree','tbprofiler','TANDEM']	tuberculosis: human-adapted	L2	Mycobacterium tuberculosis
SAMEA115749468	ERR13290316	WGS	UNIVERSITY OF OXFORD, NUFFIELD DEPARTMENT OF MEDIC	ERX12660802	Illumina HiSeq 2000	PAIRED	RANDOM PCR	GENOMIC	ILLUMINA	ERS20265755	ERP161058	['SAMEA115749468','1124794','41891972','ERR13290316','b28b5ff0-515d-42d2-bc0f-19e45ec26bb9','ERS20265755','bb14e4341318','PRJEB76547','ERX12660802','ERP161058','webin-reads-bb14e4341318']	2018				SWE	Europe																										0	0	0	PRJEB76547								CRyPTIC_2024	tuberculosis: unclassified		Mycobacterium tuberculosis
SAMEA1904032	['ERR278535','ERR386894']	WGS		['ERX251868','ERX359124']	Illumina HiSeq 2000	PAIRED	RANDOM	GENOMIC	ILLUMINA	ERS207833		['ERR386894','203976','ERX251868','SC_EXP_9475_8#22','ERP000276','SC_RUN_10869_1#22','2181911','SAMEA1904032','ERR278535','SC_RUN_9475_8#22','S00013414-sc-2013-01-22T12:46:51Z-1551743','Mycobacterium tuberculosis pilot-sc-2010-07-26','ERX359124','ERS207833','PRJEB2221','SC_EXP_10869_1#22']																																992	992740800	487653177	PRJEB2221			99.47	3632119	82	lineage3.1.1	Sensitive	['tbprofiler','diff','tree','input']	tuberculosis: unclassified		Mycobacterium tuberculosis
SAMEA1885933	ERR270723	WGS	SC	ERX244950	Illumina HiSeq 2000	PAIRED	RANDOM	GENOMIC	ILLUMINA	ERS202919	ERP000276	['ERS202919','2140940','SC_RUN_9352_6#14','SC_EXP_9352_6#14','S00013225-sc-2013-01-04T10:50:02Z-1534585','ERR270723','ERX244950','Mycobacterium tuberculosis pilot-sc-2010-07-26','ERP000276','203976','PRJEB2221','SAMEA1885933']		2013-05-08T22:18:00.000Z																														245	245600000	113200115	PRJEB2221			99.53	2304075	46	lineage4.3.4.2.1	HR-TB	['diff','tbprofiler','tree','input']	tuberculosis: unclassified		Mycobacterium tuberculosis
SAMN13264562	SRR10430320	WGS	NIH / NIAID	SRX7126443	Illumina MiSeq	PAIRED	RANDOM	GENOMIC	ILLUMINA	SRS5635870	SRP229538	['SRR10430320','589048','bp0','SRS5635870','SAMN13264562','SRP229538','5016','SRX7126443','13264562','TB-CPath-Toksanbaeva-IS-1067-DNA-073_S88_R1_001.fastq.gz','PRJNA589048']	2018	2019-12-12T12:44:00.000Z		48.0196 N 66.9237 E	KAZ	Asia			Homo sapiens	3	human																					431	431622024	191824549	PRJNA589048								['Menardo_2021','input']	tuberculosis: human-adapted	L4	Mycobacterium tuberculosis
SAMEA115740992	ERR13266359	WGS	UNIVERSITY OF OXFORD, NUFFIELD DEPARTMENT OF MEDIC	ERX12636785	Illumina NovaSeq 6000	PAIRED	RANDOM PCR	GENOMIC	ILLUMINA	ERS20250735	ERP161058	['41868931','1124794','ERP161058','e4ee046f6df2','webin-reads-e4ee046f6df2','PRJEB76547','SAMEA115740992','ERS20250735','ERX12636785','ERR13266359','b28b5ff0-515d-42d2-bc0f-19e45ec26bb9']	2021	2024-08-07T17:57:00.000Z			VNM	Asia																										874	874875276	291539207	PRJEB76547								CRyPTIC_2024	tuberculosis: unclassified		Mycobacterium tuberculosis
SAMEA112250136	ERR10680159	WGS	FZB	ERX10147987	NextSeq 500	PAIRED		GENOMIC	ILLUMINA	ERS14360999	ERP010814	['287903','ena-RUN-TAB-19-12-2022-09:14:45:089-46164','SAMEA112250136','ERX10147987','ERP010814','ERR10680159','11691-17','ena-STUDY-FZB-22-06-2015-17:16:39:392-292','32342144','ERS14360999','ena-EXPERIMENT-TAB-19-12-2022-09:14:45:089-46163','PRJEB9680']		2022-12-27T03:30:00.000Z																														964	964654030	412715778	PRJEB9680			99.24	1654256	52	lineage4.1.3	MDR-TB	['tbprofiler','input','diff','tree']	tuberculosis: unclassified		Mycobacterium tuberculosis
SAMN21018178	SRR15649877	WGS	CUIABA UNIVERSITY	SRX11946918	Illumina NovaSeq 6000	PAIRED	PCR	GENOMIC	ILLUMINA	SRS9957248	SRP334421	['SRX11946918','TMT123SEQ6000','R16_CSFP210002479-1a_HH5VJDSX2_L2_1.fq','21018178','SAMN21018178','756983','SRP334421','TMT123','SRR15649877','SRS9957248','PRJNA756983']	2018	2021-08-27T08:58:00.000Z		13.0588 S 55.9042 W	BRA	South America	Mato Grosso	lymph node	Bos taurus	2	domestic cattle																					1962	1962512400	606237443	PRJNA756983			99.43	1830724	63	La1.7.1	Other	['diff','tree','input','tbprofiler']	tuberculosis: animal-adapted	La1	Mycobacterium bovis
SAMN09090569	SRR7131155	WGS	SAN RAFFAELE	SRX4052106	Illumina MiniSeq	PAIRED	RANDOM	GENOMIC	ILLUMINA	SRS3269140	SRP135980	['9090569','bp0','MGIT291_S19_L001_201017_R1.fastq.gz','SAMN09090569','SRR7131155','MGIT291','438921','PRJNA438921','SRS3269140','MGIT291_WGS','SRP135980','SRX4052106']		2018-05-08T09:36:00.000Z			ITA	Europe			Homo sapiens	3	human																					313	313318831	114866905	PRJNA438921			99.91	2085640	67	lineage4.7	Sensitive	['diff','input','tbprofiler','tree']	tuberculosis: unclassified		Mycobacterium tuberculosis
SAMEA7550426	ERR4817064	WGS	PUBLIC HEALTH ENGLAND	ERX4686906	Illumina HiSeq 2500	PAIRED	RANDOM	GENOMIC	ILLUMINA	ERS5307076	ERP124941	['sample.19884','22469821','PRJEB41201','project.PHE-TB','SAMEA7550426','ERX4686906','run.19884','ERS5307076','ERP124941','773303','experiment.19884','ERR4817064']		2021-11-10T17:07:00.000Z			GBR	Europe																										313	313390853	151050890	PRJEB41201			99.55	2505231	57	lineage2.2.1	Other	['CRyPTIC_PHE','input','tree','diff','tbprofiler']	tuberculosis: unclassified		Mycobacterium tuberculosis
SAMEA14493531	ERR9806931	WGS	UNIVERSITY OF ANTWERP	ERX9353917	NextSeq 500	PAIRED	RANDOM PCR	GENOMIC	ILLUMINA	ERS12121894	ERP134958	['ena-RUN-TAB-31-05-2022-21:20:15:621-2051','R26845','28830881','ena-EXPERIMENT-TAB-31-05-2022-21:20:15:621-2050','SAMEA14493531','ERP134958','ERX9353917','844747','cheddar_cheese','PRJEB50385','ERS12121894','ERR9806931']	2014	2022-06-25T19:14:00.000Z			ZAF	Africa		sputum	Homo sapiens	3	human																					715	715957985	297671615	PRJEB50385			99.5	1688660	56	lineage4.1.1.3	MDR-TB	['tbprofiler','tree','diff','input']	tuberculosis: unclassified		Mycobacterium tuberculosis
SAMN30547709	SRR21279338	WGS	SCHOOL OF PUBLIC HEALTH, FUDAN UNIVERSITY	SRX17288791	Illumina HiSeq 2500	PAIRED	RANDOM	GENOMIC	ILLUMINA	SRS14853320	SRP394436	['bp0','SRR21279338','SAMN30547709','SRP394436','30547709','PRJNA874331','lzwG51B24','lzwG51B24_R1.fastq.gz','SRX17288791','874331','SRS14853320']	2017	2022-08-28T11:52:00.000Z			CHN	Asia	Eastern China		Homo sapiens	3	human																					1185	1185887501	428333615	PRJNA874331			99.39	1879796	44	lineage2.2.1.1	Sensitive	['tbprofiler','input']	tuberculosis: unclassified		Mycobacterium tuberculosis
SAMEA115746710	ERR13285532	WGS	UNIVERSITY OF OXFORD, NUFFIELD DEPARTMENT OF MEDIC	ERX12655958	Illumina NovaSeq 6000	PAIRED	RANDOM PCR	GENOMIC	ILLUMINA	ERS20256594	ERP161058	['PRJEB76547','webin-reads-858077b727f4','41890243','1124794','ERX12655958','b28b5ff0-515d-42d2-bc0f-19e45ec26bb9','ERR13285532','ERS20256594','858077b727f4','SAMEA115746710','ERP161058']	2020	2024-08-11T02:01:00.000Z			USA	North America																										190	190087672	66826907	PRJEB76547								CRyPTIC_2024	tuberculosis: unclassified		Mycobacterium tuberculosis
SAMN37210118	SRR25827658	WGS	HAYSTACKANALYTICS PVT. LTD.	SRX21549375	NextSeq 550	PAIRED	PCR	GENOMIC	ILLUMINA	SRS18757379	SRP457772	['SRS18757379','HAPL_137','SAMN37210118','PRJNA1011210','SRP457772','HAPL_137_R1.fastq.gz','SRX21549375','SRR25827658','37210118','bp0','1011210']	2022	2023-08-31T12:29:00.000Z		20.5937 N 78.9629 E	IND	Asia			Homo sapiens	3	human																					1668	1668021159	750835502	PRJNA1011210								['input','denylist']	tuberculosis: unclassified		Mycobacterium tuberculosis
SAMN08629063	SRR6797851	WGS	SAN RAFFAELE	SRX3756442	Illumina HiSeq 2500	PAIRED	RANDOM	GENOMIC	ILLUMINA	SRS3012136	SRP128089	['132295_WGS','SRS3012136','PRJNA428596','bp0','SRP128089','132295','428596','SRR6797851','SRX3756442','132295_210916_BGD_210916_100.gatk.bam','SAMN08629063','8629063']		2018-03-02T06:43:00.000Z			BGD	Asia			Homo sapiens	3	human					S		S		S				S	S				S			550	550661393	232322560	PRJNA428596	CRyPTIC_WHO2021_PMC7612554		99.3	1468997	32	lineage1.2.2.2	Sensitive	['tbprofiler','input','Menardo_2021','Walker_2022','tree','diff']	tuberculosis: human-adapted	L1.2.2	Mycobacterium tuberculosis
SAMEA1885917	ERR270719	WGS	SC	ERX244946	Illumina HiSeq 2000	PAIRED	RANDOM	GENOMIC	ILLUMINA	ERS202915	ERP000276	['S00013221-sc-2013-01-04T10:49:58Z-1534581','ERP000276','ERR270719','Mycobacterium tuberculosis pilot-sc-2010-07-26','PRJEB2221','ERS202915','SC_RUN_9352_6#10','ERX244946','SAMEA1885917','2140936','SC_EXP_9352_6#10','203976']		2013-05-08T22:18:00.000Z																														229	229289000	104997377	PRJEB2221			99.74	2153508	45	lineage4.3.3	HR-TB	['input','tree','tbprofiler','diff']	tuberculosis: unclassified		Mycobacterium tuberculosis
SAMEA7527389	ERR4798797	WGS	FOUNDATION FOR MEDICAL RESEARCH INDIA	ERX4668221	NextSeq 500	PAIRED	RANDOM	GENOMIC	ILLUMINA	ERS5283861	ERP124850	['SAMEA7527389','ERX4668221','ERP124850','project.Mumbai','experiment.27262','sample.27262','773292','ERS5283861','run.27262','ERR4798797','22460935','PRJEB41116']		2021-11-10T01:28:00.000Z			IND	Asia	Mumbai					S	S				S		S	S							S		S	S		564	564415800	251641894	PRJEB41116	Walker_2022							['Walker_2022','input','CRyPTIC_IND']	tuberculosis: unclassified		Mycobacterium tuberculosis
SAMEA1485451	ERR163991	WGS	SC	ERX139868	Illumina HiSeq 2000	PAIRED	RANDOM	GENOMIC	ILLUMINA	ERS108151	ERP001072	['PRJEB2794','Karonga_Prevention_Study__KPS____whole_genome_sequ','SAMEA1485451','ERX139868','SC_RUN_8016_4#64','SC_EXP_8016_4#64','1139230','5001224-sc-2012-03-23T12:26:22Z-1386463','ERR163991','Karonga_Prevention_Study__KPS____whole_genome_sequencing_in_a_whole_population-sc-2011-12-13T10:33:26Z-2066','ERP001072','ERS108151','204548']	2004	2014-10-18T02:56:00.000Z			MWI	Africa	Karonga	sputum	Homo sapiens	3	human							S						S								379	379202400	206394915	PRJEB2794	Coll_2018		99.59	1680014	38	lineage4.9	Sensitive	['Coll_2018','Stucki_2016','diff','Karonga_Prevention_Study','input','tbprofiler','Menardo_2018','Menardo_2021','Napier_2020']	tuberculosis: human-adapted	L4.9	Mycobacterium tuberculosis
SAMN41146649	SRR28858639	WGS	WADSWORTH CENTER	SRX24418677	NextSeq 500	PAIRED	RANDOM	GENOMIC	ILLUMINA	SRS21174146	SRP338930	['SRS21174146','IDR2200035046-01-01.R1.fastq.gz','SRR28858639','PRJNA766641','SAMN41146649','766641','41146649','SRP338930','SRX24418677','IDR2200035046-01-01']	2022	2024-05-01T09:19:00.000Z			USA	North America	New York state		Homo sapiens	3	human																					262	262200771	115767847	PRJNA766641			99.68	1417113	47	lineage4.4.1.1	Sensitive	['tbprofiler','input','diff','tree']	tuberculosis: unclassified		Mycobacterium tuberculosis
SAMEA5569988	ERR3287794	WGS	UNIVERSIDAD PERUANA CAYETANO HEREDIA, PERU	ERX3314303	Illumina HiSeq 4000	PAIRED	RANDOM	GENOMIC	ILLUMINA	ERS3372009	ERP114885	['project.Gates_clinical_isolates_Peru','run.11820','11622272','ERP114885','ERR3287794','SAMEA5569988','experiment.11820','PRJEB32234','542465','ERS3372009','sample.11820','ERX3314303']		2021-11-03T09:41:00.000Z			PER	South America						R	R			R	I	R	R	S				R	R	S	S	S	S	S	R	557	557201100	234708959	PRJEB32234	['Walker_2022','CRyPTIC_reuse_table']							['CRyPTIC_UPCH','CRyPTIC_reuse_table','input','Walker_2022']	tuberculosis: unclassified		Mycobacterium tuberculosis
SAMEA5561393	ERR3275166	WGS	RIVM - NATIONAL INSTITUTE FOR PUBLIC HEALTH AND TH	ERX3302039	Illumina HiSeq 2500	SINGLE	RANDOM	GENOMIC	ILLUMINA	ERS3363426	ERP114661	['ERP114661','ena-RUN-RIVM - National Institute for Public Health and the Environment-10-04-2019-10:49:29:993-11','ena-STUDY-RIVM - National Institute for Public Health and the Environment-04-04-2019-10:46:49:835-53','16-0090','SAMEA5561393','PRJEB32037','ERR3275166','ERX3302039','ERS3363426','11396206','532369','ena-EXPERIMENT-RIVM - National Institute for Public Health and the Environment-10-04-2019-10:49:29:993-11']		2020-03-25T11:32:00.000Z			NLD	Europe																										905	905296643	244213957	PRJEB32037								Napier_2020	tuberculosis: human-adapted	L1.1.3.1	Mycobacterium tuberculosis
SAMEA6875614	ERR4195816	WGS	Instituto_de_Biomedicina_de_Valencia	ERX4156840	Illumina MiSeq	PAIRED	RANDOM	GENOMIC	ILLUMINA	ERS4603175	ERP122165	['846033','ERR4195816','mtb_valencia_isolates','SAMEA6875614','ERS4603175','ERX4156840','PRJEB38719','ERP122165','28874813','G1717']	2016	2022-06-11T04:52:00.000Z			ESP	Europe	Valencia					S					S															575	575988826	360073477	PRJEB38719		No	99.58	1665302	90	lineage4.1.2.1	Sensitive	['TGU','tree','input','diff','Cancino-Muñoz_2022','tbprofiler']	tuberculosis: human-adapted	L4.1.2.1	Mycobacterium tuberculosis
SAMN08906617	SRR7236111	WGS	USDA-NVSL-DBL	SRX4142726	Illumina MiSeq	PAIRED	RANDOM PCR	GENOMIC	ILLUMINA	SRS3356521	SRP149365	['97-1528','SRP149365','SRX4142726','8906617','SRR7236111','97-1528_S16_L001_R1_001.fastq.gz','SAMN08906617','PRJNA449507','449507','SRS3356521']		2018-05-30T23:23:00.000Z			MEX	North America	Queretaro		Bos taurus	3	domestic cattle																					379	379177766	268470945	PRJNA449507								input	tuberculosis: animal-adapted	La1	Mycobacterium bovis
SAMEA112806673	ERR11083042	WGS	FZB	ERX10530411	NextSeq 500	PAIRED		GENOMIC	ILLUMINA	ERS14814219	ERP010814	['ERR11083042','ena-EXPERIMENT-TAB-22-03-2023-09:49:52:943-114351','ERX10530411','ena-STUDY-FZB-22-06-2015-17:16:39:392-292','287903','ena-RUN-TAB-22-03-2023-09:49:52:943-114352','ERP010814','9566-13','PRJEB9680','ERS14814219','SAMEA112806673','33894768']		2023-07-21T05:52:00.000Z																														458	458038978	197378296	PRJEB9680			99.63	1595814	50	lineage4.8	Sensitive	['tree','input','diff','tbprofiler']	tuberculosis: unclassified		Mycobacterium tuberculosis
SAMEA6875397	ERR4195609	WGS	Instituto_de_Biomedicina_de_Valencia	ERX4156623	Illumina MiSeq	PAIRED	RANDOM	GENOMIC	ILLUMINA	ERS4602958	ERP122165	['ERP122165','28874596','G828m','SAMEA6875397','mtb_valencia_isolates','PRJEB38719','ERX4156623','846033','ERS4602958','ERR4195609']	2015	2022-06-11T04:50:00.000Z			ESP	Europe	Valencia					S					S															448	448617654	167784490	PRJEB38719		No	99.51	1829717	51	lineage4.1.2.1	Sensitive	['input','tbprofiler','Cancino-Muñoz_2022','tree','diff','TGU']	tuberculosis: human-adapted	L4.1.2.1	Mycobacterium tuberculosis
SAMEA3671431	ERR1193784	WGS	UNIVERSITY OF BASEL	ERX1267097	Illumina HiSeq 2500	PAIRED	RANDOM	GENOMIC	ILLUMINA	ERS978580	ERP012852	['343620','ERP012852','ERX1267097','ena-RUN-UNIVERSITY OF BASEL-16-12-2015-16:26:05:060-125','PRJEB11460','SAMEA3671431','ERS978580','ena-STUDY-UNIVERSITY OF BASEL-19-10-2015-17:08:25:268-8','G02005','ERR1193784','ena-EXPERIMENT-UNIVERSITY OF BASEL-16-12-2015-16:26:05:060-125','5806956']		2016-09-29T14:19:00.000Z																														905	905992220	658963613	PRJEB11460								['Menardo_2021','Napier_2020','Stucki_2016','input']	tuberculosis: human-adapted	L4.3.4.1	Mycobacterium tuberculosis
SAMN08732593	SRR6855879	WGS	SAN RAFFAELE	SRX3810910	Illumina MiSeq	PAIRED	RANDOM	GENOMIC	ILLUMINA	SRS3061458	SRP128089	['PRJNA428596','SRP128089','428596','CH00388401_S12.gatk.bam','SRX3810910','CH00388401','SAMN08732593','8732593','bp0','CH00388401_WGS','SRS3061458','SRR6855879']		2018-03-20T13:11:00.000Z							Homo sapiens	3	human																					446	446813747	269359885	PRJNA428596			99.52	612785	27	lineage2.2.1	Sensitive	['tree','diff','input','tbprofiler']	tuberculosis: unclassified		Mycobacterium tuberculosis
SAMEA2785438	ERR779664	WGS	THE WELLCOME TRUST SANGER INSTITUTE	ERX770091	Illumina HiSeq 2000	PAIRED	RANDOM	GENOMIC	ILLUMINA	ERS555160	ERP001072	['ERR779664','ERP001072','SC_EXP_14936_8#14','PRJEB2794','ERS555160','SAMEA2785438','Karonga_Prevention_Study__KPS____whole_genome_sequ','ERX770091','204548','3399345','SC_RUN_14936_8#14','87792-sc-2020817','Karonga_Prevention_Study__KPS____whole_genome_sequencing_in_a_whole_population-sc-2011-12-13T10:33:26Z-2066']		2016-01-09T02:55:00.000Z			MWI	Africa	Karonga																									423	423725000	275662342	PRJEB2794			99.09	916962	21	lineage1.2.2.1	Sensitive	['tbprofiler','tree','diff','input','Karonga_Prevention_Study']	tuberculosis: unclassified		Mycobacterium tuberculosis
SAMEA1708428	ERR245739	WGS	SC	ERX220273	Illumina HiSeq 2000	PAIRED	RANDOM	GENOMIC	ILLUMINA	ERS019996	ERP000436	['203880','SC_RUN_5964_8#10','ERR245739','ERX220273','SC_EXP_5964_8#10','ERS019996','ERP000436','M8002054-sc-2011-01-27-1026783','SAMEA1708428','Whole_genome_sequencing_of_Mycobacterium_tuberculosis_from_a_population_in_Malawi___transmission_dynamics_and_associations_with_HIV-sc-2010-12-14','PRJEB2358','1984327']	2007	2013-03-20T20:05:00.000Z			MWI	Africa		sputum	Homo sapiens	3	human							S						S								1351	1351129500	837435564	PRJEB2358	Coll_2018							['input','Coll_2018','Napier_2020']	tuberculosis: human-adapted	L1.3.1	Mycobacterium tuberculosis
SAMEA14501057	ERR9822593	WGS	PUBLIC HEALTH AGENCY OF SWEDEN	ERX9369687	Ion Torrent S5 XL	SINGLE	RANDOM	GENOMIC	ION_TORRENT	ERS12132033	ERP138102	['847143','28935724','ERR9822593','SAMEA14501057','ERP138102','ena-RUN-TAB-07-06-2022-09:12:06:519-21105','SEA202000171','eb7a9c3f-f8c0-440b-a042-9685ea5b8a95','ERS12132033','ena-EXPERIMENT-TAB-07-06-2022-09:12:06:519-21104','PRJEB53318','ERX9369687']	2020	2022-06-26T02:20:00.000Z			SWE	Europe			Homo sapiens	3	human																					101	101095204	78648613	PRJEB53318									tuberculosis: unclassified		Mycobacterium tuberculosis
SAMN30381007	SRR21239812	WGS	STANFORD UNIVERSITY	SRX17249429	Illumina MiSeq	PAIRED	RANDOM	GENOMIC	ILLUMINA	SRS14814412	SRP394383	['pgy_203_R1.fastq.gz','SRP394383','SRX17249429','SAMN30381007','SRR21239812','870648','SRS14814412','30381007','bp0','PRJNA870648','pgy_203']	2021	2022-08-26T23:40:00.000Z			PRY	South America	Asuncion	sputum	Homo sapiens	3	human																					425	425861134	243009339	PRJNA870648			99.59	1436064	79	lineage4.1.2.1	Sensitive	['tbprofiler','standford','tree','diff','input']	tuberculosis: unclassified		Mycobacterium tuberculosis
SAMEA1018844	ERR046912	WGS	SC	ERX023974	Illumina HiSeq 2000	PAIRED	RANDOM	GENOMIC	ILLUMINA	ERS031561	ERP000276	['728268','203976','ERS031561','SAMEA1018844','ERP000276','ERR046912','SC_EXP_6540_8#16','Bir_301-sc-2011-04-19T12:42:51Z-1125285','ERX023974','PRJEB2221','SC_RUN_6540_8#16','Mycobacterium tuberculosis pilot-sc-2010-07-26']	2007	2014-09-04T02:06:00.000Z			GBR	Europe	Midlands		Homo sapiens	3	human					S		S					S	S								1112	1112179500	729430606	PRJEB2221	CRyPTIC_WHO2021_PMC7612554		99.3	1053836	16	lineage4.1.1.1	Sensitive	['tbprofiler','tree','Walker_2022','Napier_2020','input','diff']	tuberculosis: human-adapted	L4.1.1.1	Mycobacterium tuberculosis
SAMN41416897	SRR29051011	WGS	FIND, THE FOUNDATION FOR INNOVATIVE NEW DIAGNOSTICS	SRX24576122	Illumina HiSeq 2000	PAIRED	RANDOM	GENOMIC	ILLUMINA	SRS21316212	SRP507535	['SRS21316212','SAMN41416897','TB-IS-1051-121839H_S77_R1_001.fastq.gz','SRP507535','PRJNA1109295','SRX24576122','SRR29051011','41416897','1109295','456AC9_31D159B570B3','456AC9_31D159B570B3_121839']		2024-05-16T09:57:00.000Z							Homo sapiens	3	human																					388	388559240	175246904	PRJNA1109295								WHO_mutations_2023	tuberculosis: unclassified		Mycobacterium tuberculosis
SAMN21616903	SRR16058123	WGS	PUBLIC HEALTH ONTARIO	SRX12344545	Illumina MiSeq	PAIRED	RANDOM	GENOMIC	ILLUMINA	SRS10316924	SRP338617	['SAMN21616903','PRJNA766079','SRP338617','21616903','bp0','SRR16058123','2019-452','SRS10316924','SRX12344545','766079','2019-452_R1.fastq.gz']	2019	2021-09-24T21:46:00.000Z			CAN	North America	Ontario		Homo sapiens	3	human					S		S					S	S								358	358098415	248863771	PRJNA766079	CRyPTIC_WHO2021_PMC7612554		99.41	299570	16	lineage2.2.1	Sensitive	['input','Walker_2022','tbprofiler']	tuberculosis: unclassified		Mycobacterium tuberculosis
SAMN18118119	SRR13837572	WGS	UNIVERISTY OF ANTWERP	SRX10215949	Illumina HiSeq 2500	PAIRED		GENOMIC	ILLUMINA	SRS8360712	SRP308980	['ID229907459','706121','SRR13837572','SRP308980','bp0','STUDYCOV20-FASTA21-MCOV20-CONTMavi-CPER1-SEED229907459.R1.fastq.gz','18118119','SAMN18118119','SRX10215949','PRJNA706121','COV20-FASTA21-MCOV20-CONTMavi-CPER1-SEED229907459','SRS8360712']	2021	2021-03-03T03:50:00.000Z						simulated/in silico																								89	89121300	47006043	PRJNA706121								['input','laboratory_synthetic','denylist']	tuberculosis: human-adapted	L4	Mycobacterium tuberculosis	H37Rv
SAMEA4040862	ERR1463926	WGS	FZB	ERX1534403	NextSeq 500	PAIRED		GENOMIC	ILLUMINA	ERS1211972	ERP014761	['PRJEB13214','3915-15','SAMEA4040862','ERP014761','ena-STUDY-FZB-30-03-2016-19:00:00:745-26','ena-RUN-FZB-20-06-2016-15:56:31:898-38','ERX1534403','7348868','ERR1463926','ERS1211972','393955','ena-EXPERIMENT-FZB-20-06-2016-15:56:31:898-38']		2017-07-13T10:25:00.000Z																														710	710028864	292149980	PRJEB13214								outbreak_chimera_postsurgery	NTM: avium complex		Mycobacterium intracellulare subsp. chimaera
SAMN13066747	SRR10315545	WGS	UNIVERSITY COLLEGE LONDON	SRX7026723	NextSeq 500	PAIRED	RANDOM	GENOMIC	ILLUMINA	SRS5547186	SRP218410	['15_R00613','SRS5547186','SRP218410','15_R00613_R1.fastq.gz','13066747','PRJNA559528','559528','SRX7026723','SRR10315545','SAMN13066747']	2017	2019-10-21T15:02:00.000Z		29.88 S 30.99 E	ZAF	Africa	Durban	sputum	Homo sapiens	3	human																					1001	1001897080	445491294	PRJNA559528			99.49	1667629	55	lineage2.2.1	Sensitive	['tree','diff','tbprofiler','input']	tuberculosis: unclassified		Mycobacterium tuberculosis
SAMEA1571006	ERR192126	WGS	SC	ERX166815	Illumina HiSeq 2000	PAIRED	RANDOM	GENOMIC	ILLUMINA	ERS143056	ERP001469	['SAMEA1571006','SC_RUN_8290_2#92','PRJEB3056','ERS143056','ERX166815','SC_EXP_8290_2#92','ERR192126','1802762','204598','Genomic_diversity_in_Mycobacterium_bovis_associated_with_cows_and_badgers-sc-2012-05-30T14:56:05Z-2232','S95-sc-2012-05-30T15:01:56Z-1429986','ERP001469']		2012-12-10T05:13:00.000Z																														289	289742400	133401205	PRJEB3056			99.38	2643130	61	La1.8.1	Other	['tree','diff','tbprofiler','input']	tuberculosis: animal-adapted	La1	Mycobacterium bovis
SAMEA2535184	['ERR553163','ERR553161','ERR553162']	WGS		['ERX512231','ERX512232','ERX512230']	Illumina HiSeq 2500	PAIRED		GENOMIC	ILLUMINA	ERS458586		['1313-05_lib755_hpi_2013-11-11_150bp','1313-05_lib755_hpi_2013-12-19_150bp','ERR553161','1313-05_lib755_hpi_r0087_301bp','ena-STUDY-FZB-22-06-2015-17:16:39:392-292','SAMEA2535184','PRJEB9680','ERX512232','1313-05','287903','ERR553163','ERP010814','ERX512230','ERX512231','ERR553162','3794348','ERS458586']					UZB	Asia						S	S			S		R					S	R	R				S			674	676015318	400147819	PRJEB9680	CRyPTIC_WHO2021_PMC7612554		99.5	2365964	113	lineage4.1.2.1	MDR-TB	['tree','input','tbprofiler','Walker_2022','Napier_2020','Menardo_2021','nextstrain_global_tree','Menardo_2018','diff']	tuberculosis: human-adapted	L4.1.2.1	Mycobacterium tuberculosis
SAMEA112249981	ERR10680004	WGS	FZB	ERX10147832	NextSeq 500	PAIRED		GENOMIC	ILLUMINA	ERS14360844	ERP010814	['ena-EXPERIMENT-TAB-19-12-2022-09:14:45:039-45853','ena-STUDY-FZB-22-06-2015-17:16:39:392-292','ERS14360844','ERR10680004','PRJEB9680','287903','SAMEA112249981','32341989','ERP010814','ena-RUN-TAB-19-12-2022-09:14:45:039-45854','18001931','ERX10147832']		2022-12-27T02:26:00.000Z																														741	741411429	322409918	PRJEB9680			99.7	1664796	56	lineage4.3.3	MDR-TB	['input','tree','tbprofiler','diff']	tuberculosis: unclassified		Mycobacterium tuberculosis
SAMEA112801610	ERR11067807	WGS	FZB	ERX10514737	NextSeq 2000	PAIRED		GENOMIC	ILLUMINA	ERS14809156	ERP010814	['PRJEB9680','ERR11067807','287903','ERX10514737','ena-EXPERIMENT-TAB-21-03-2023-12:28:22:518-126095','ena-RUN-TAB-21-03-2023-12:28:22:518-126096','33853666','ena-STUDY-FZB-22-06-2015-17:16:39:392-292','ERS14809156','ERP010814','SAMEA112801610','22000840']		2023-07-21T02:01:00.000Z																														1408	1408655334	469559660	PRJEB9680			99.07	1756271	57	lineage1.1.2	Sensitive	['input','tree','diff','tbprofiler']	tuberculosis: unclassified		Mycobacterium tuberculosis
SAMN31031585	SRR21733142	WGS	MDUPHL	SRX17729088	NextSeq 500	PAIRED	RANDOM	GENOMIC	ILLUMINA	SRS15258546	SRP399923	['AUSMDU00047896_S133_R1_001.fastq.gz','SRP399923','PRJNA857537','SRR21733142','SRX17729088','857537','SAMN31031585','AUSMDU00047896','SRS15258546','31031585']	2020	2022-09-28T00:55:00.000Z			AUS	Oceania	Victoria		Homo sapiens	3	human																					406	406610562	186724087	PRJNA857537			99.43	1313454	45	lineage3	Sensitive	['diff','tbprofiler','tree','input']	tuberculosis: unclassified		Mycobacterium tuberculosis
SAMEA110419996	ERR9992639	WGS	CTB/NICD - SOUTH AFRICA, SOUTH AFRICA	ERX9533046	Illumina NovaSeq 6000	PAIRED	RANDOM	GENOMIC	ILLUMINA	ERS12518072		['ERS12518072','run.211.1.bb34cb4dc07f937c941cd3ba8bec4056','ERX9533046','30016465','sample.211.fdaeee1b','experiment.211.822d23e9','ERR9992639','SAMEA110419996']		2022-08-10T14:20:00.000Z																														634	634388146	206357875										tuberculosis: unclassified		Mycobacterium tuberculosis
SAMEA7527580	ERR4798994	WGS	FOUNDATION FOR MEDICAL RESEARCH INDIA	ERX4668411	NextSeq 500	PAIRED	RANDOM	GENOMIC	ILLUMINA	ERS5284051	ERP124850	['773292','SAMEA7527580','22461125','ERS5284051','ERP124850','PRJEB41116','experiment.27459','ERX4668411','sample.27459','run.27459','project.Mumbai','ERR4798994']		2021-11-10T01:49:00.000Z			IND	Asia	Mumbai					S	S				R	R	S	R				R			S		R	S		1203	1203257996	515646847	PRJEB41116	Walker_2022		99.4	1739532	52	lineage2.2.1	Pre-XDR-TB	['CRyPTIC_IND','input','Walker_2022','tree','tbprofiler','diff']	tuberculosis: unclassified		Mycobacterium tuberculosis
SAMN15718670	SRR12380888	WGS	DIVISION OF GENOMIC MEDICINE AND INNOVATION SUPPORT	SRX8879478	NextSeq 500	SINGLE	RANDOM PCR	GENOMIC	ILLUMINA	SRS7139957	SRP275727	['SRS7139957','SRP275727','SRR12380888','bp0','PRJNA650561','650561','SAMN15718670','MTBDR18073801_S6_good_1.fastq.gz','SRX8879478','MTBDR18073801','15718670']	2019	2020-08-03T23:13:00.000Z		15.87 N 100.99 E	THA	Asia		sputum	Homo sapiens	3	human																					119	119423334	58720708	PRJNA650561									tuberculosis: unclassified		Mycobacterium tuberculosis
SAMEA1403839	ERR144589	WGS	SC	ERX120517	Illumina HiSeq 2000	PAIRED	RANDOM	GENOMIC	ILLUMINA	ERS096464	ERP000192	['ERR144589','SC_EXP_7841_6#48','SC_RUN_7841_6#48','PRJEB2138','ERS096464','1081218','ERP000192','Variation discovery in Russian TB isolates-sc-2010-04-20','SAMEA1403839','ERX120517','Variation discovery in Russian TB isolates-sc-2010','1891G-sc-2012-02-21T11:37:59Z-1364826','203970']		2014-10-17T01:48:00.000Z			RUS	Europe	Samara																									1875	1875088800	1224530209	PRJEB2138			99.57	1772931	40	lineage2.2.1	MDR-TB	['tree','diff','Menardo_2018','tbprofiler','input','Napier_2020']	tuberculosis: human-adapted	L2.2.1	Mycobacterium tuberculosis
SAMN16521556	SRR12882579	WGS	SWISSTPH	SRX9348231	Illumina HiSeq 2000	PAIRED		GENOMIC	ILLUMINA	SRS7571216	SRP288262	['SRR12882579','SRP288262','bp0','BSSE-QGF-78450','G21847','16521556','PRJNA670836','SRS7571216','BSSE_QGF_78450_CBP4JANXX_7_G21847_GCTCATGA_TCGACTAG_S81_L007_R1_001_MM_1.fastq.gz','SAMN16521556','670836','SRX9348231']	2015	2020-10-23T06:32:00.000Z			TZA	Africa		sputum	Homo sapiens	3	human																					227	227738502	113251575	PRJNA670836			98.5	1108154	36	lineage1.2.2.2	HR-TB	['tree','tbprofiler','input','diff']	tuberculosis: unclassified		Mycobacterium tuberculosis
SAMEA13293874	ERR9119784	WGS	UNIVERSITY OF OXFORD, NUFFIELD DEPARTMENT OF MEDIC	ERX8662846	Illumina HiSeq 2500	PAIRED	RANDOM	GENOMIC	ILLUMINA	ERS10896801	ERP136047	['ERS10896801','run.6272.1.a62c5e442a3d170faf4c33f508f4bd24','sample.6272.3e40f5e1','PRJEB51414','ERX8662846','SAMEA13293874','30299785','experiment.6272.bab13030','project.SeqTreat_SwissTPH1','862825','ERP136047','ERR9119784']		2024-07-28T18:33:00.000Z																														643	643956810	169152420	PRJEB51414								CRyPTIC_SeqTreat_SwissTPH	tuberculosis: unclassified		Mycobacterium tuberculosis
SAMEA10030062	ERR7911338	WGS	FZB	ERX7478735	NextSeq 500	PAIRED		GENOMIC	ILLUMINA	ERS7708270	ERP132622	['ERS7708270','PRJEB48275','ena-RUN-FZB-05-01-2022-10:45:57:316-496','794636','ena-EXPERIMENT-FZB-05-01-2022-10:45:57:316-496','ERX7478735','24682030','ena-STUDY-FZB-22-10-2021-10:26:06:450-343','15-08967','SAMEA10030062','ERR7911338','ERP132622']		2022-07-20T11:23:00.000Z			GEO	Asia						S	S			R		R	S	S			R	R					S			829	829652070	338352221	PRJEB48275	Finci_2022		99.59	1711332	58	lineage2.2.1	MDR-TB	['tbprofiler','input','tree','diff','Finci_2022']	tuberculosis: human-adapted	L2.2.1	Mycobacterium tuberculosis
SAMEA112181471	ERR10610058	WGS	UNIVERSITY OF ANTWERP	ERX10082408	Illumina HiSeq 2500	PAIRED	RANDOM PCR	GENOMIC	ILLUMINA	ERS14291311	ERP142932	['32068846','PRJEB57919','ERR10610058','907686','ena-RUN-TAB-05-12-2022-05:55:53:607-35373','SAMEA112181471','ena-EXPERIMENT-TAB-05-12-2022-05:55:53:607-35372','ERX10082408','ERS14291311','ERP142932','aae09883-fd24-4fcc-881e-56543f55ec3d','FS583-373']	2013	2022-12-07T18:09:00.000Z			ZAF	Africa		sputum	Homo sapiens	3	human																					1142	1142558714	592012611	PRJEB57919			99.02	532547	17	lineage2.2.1	HR-TB	['diff','input','tree','tbprofiler']	tuberculosis: unclassified		Mycobacterium tuberculosis
SAMEA114089530	ERR11775648	WGS	UCL CENTRE FOR CLINICAL MICROBIOLOGY	ERX11174312	NextSeq 550	PAIRED	RANDOM	GENOMIC	ILLUMINA	ERS16073373	ERP149436	['PRJEB64299','4da99455-d94f-43bb-96cc-eb7e1d7e89c2','ERP149436','ERS16073373','SAMEA114089530','webin-reads-TBA_305','ERX11174312','1109088','ERR11775648','41282912','TBA_305']	2019	2024-07-27T02:37:00.000Z		UCL CCM	ZAF	Africa			Homo sapiens	3	human																					1095	1095139580	429499447	PRJEB64299									tuberculosis: unclassified		Mycobacterium tuberculosis
SAMEA112910539	ERR11252546	WGS	IBV_CSIC	ERX10660696	NextSeq 2000	PAIRED	RANDOM	GENOMIC	ILLUMINA	ERS14911143	ERP146514	['ERP146514','Xpatial_WGS_Mozambique_2018','1097147','ERR11252546','1705008_1','40862483','PRJEB61426','ERX10660696','ERS14911143','SAMEA112910539']		2024-08-05T10:35:00.000Z																														579	579708399	256258861	PRJEB61426									tuberculosis: unclassified		Mycobacterium tuberculosis
SAMEA4706800	ERR3439531	WGS	WELLCOME SANGER INSTITUTE	ERX3461551	Illumina HiSeq X Ten	PAIRED	RANDOM	GENOMIC	ILLUMINA	ERS2526961	ERP021867	['ERR3439531','12304173','SAMEA4706800','SC_EXP_26268_2#310','9603b24e-5454-11e8-bf7f-3c4a9275d6c8','480613','ERX3461551','Exploring_the_richness_of_Mycobacterium_bovis_strain_diversity-sc-4667','PRJEB19799','SC_RUN_26268_2#310','ERP021867','ERS2526961']		2019-07-18T09:27:00.000Z			GBR	Europe																										291	291211352	64447609	PRJEB19799			99.42	1614797	54	La1.8.1	Other	['tree','tbprofiler','bovis_GBR','diff','input']	tuberculosis: animal-adapted	La1	Mycobacterium bovis
SAMEA115740278	ERR13265487	WGS	UNIVERSITY OF OXFORD, NUFFIELD DEPARTMENT OF MEDIC	ERX12635900	Illumina NovaSeq 6000	PAIRED	RANDOM PCR	GENOMIC	ILLUMINA	ERS20250021	ERP161058	['41868320','webin-reads-0917e189c17d','0917e189c17d','SAMEA115740278','b28b5ff0-515d-42d2-bc0f-19e45ec26bb9','PRJEB76547','1124794','ERP161058','ERR13265487','ERS20250021','ERX12635900']	2021	2024-08-04T22:46:00.000Z			VNM	Asia																										997	997326008	321334149	PRJEB76547								CRyPTIC_2024	tuberculosis: unclassified		Mycobacterium tuberculosis
SAMN41472266	SRR29097070	WGS	FIND, THE FOUNDATION FOR INNOVATIVE NEW DIAGNOSTICS	SRX24621094	Illumina HiSeq 2000	PAIRED	RANDOM	GENOMIC	ILLUMINA	SRS21358248	SRP507535	['SRX24621094','SRR29097070','41472266','1109295','AFDEC7_A5894828B815','SRS21358248','TB-CPath-Stephen-IS-1031-500091_S58_R1_001.fastq.gz','PRJNA1109295','SAMN41472266','AFDEC7_A5894828B815_500091','SRP507535']	2011	2024-05-21T10:21:00.000Z							Homo sapiens	3	human																					303	303916492	135417130	PRJNA1109295								WHO_mutations_2023	tuberculosis: unclassified		Mycobacterium tuberculosis
SAMEA1403980	ERR108425	WGS	SC	ERX085859	Illumina HiSeq 2000	PAIRED	RANDOM	GENOMIC	ILLUMINA	ERS066605	ERP000192	['1065J-sc-2011-10-12T14:58:16Z-1289090','ERS066605','SC_RUN_7156_6#6','ERR108425','SAMEA1403980','858667','ERP000192','SC_EXP_7156_6#6','Variation discovery in Russian TB isolates-sc-2010-04-20','PRJEB2138','ERX085859','Variation discovery in Russian TB isolates-sc-2010','203970']	2009	2014-09-20T20:41:00.000Z			RUS	Europe	Samara		Homo sapiens	3	human	S	S			S		R		S				R	R				S			544	544509200	283307454	PRJEB2138	CRyPTIC_WHO2021_PMC7612554		99.4	1624612	37	lineage4.2.1	MDR-TB	['Napier_2020','Menardo_2018','tbprofiler','tree','input','Walker_2022','diff']	tuberculosis: human-adapted	L4.2.1	Mycobacterium tuberculosis
SAMN17119567	SRR13395999	WGS	CORNELL UNIVERSITY	SRX9814865	Illumina HiSeq 2500	PAIRED	RANDOM	GENOMIC	ILLUMINA	SRS7998614	SRP301093	['SRP301093','17119567','SRR13395999','SRX9814865','SAMN17119567','MAP151','SRS7998614','686527','6317_2708_28809_HCGGHBCXX','PRJNA686527','bp0','6317_2708_28809_HCGGHBCXX_MAP151_CGAGGCTG_AAGGAGTA_R1.fastq.gz']	2006	2021-01-09T22:55:00.000Z			USA	North America	Petersburgh, NY (Evergreen Farm)		Bos taurus	2	domestic cattle																					546	546055288	240332940	PRJNA686527									NTM: avium complex		Mycobacterium avium subsp. paratuberculosis
SAMEA114443555	ERR13252554	WGS	SEOUL NATIONAL UNIVERSITY	ERX12623177	Illumina MiSeq	PAIRED	RANDOM	GENOMIC	ILLUMINA	ERS16431339	ERP151439	['1022751','41835060','ERX12623177','ERS16431339','SAMEA114443555','ERR13252554','ERP151439','PRJEB66375','webin-reads-GReAT_JP_420','GReAT_JP_420','c7f31963-9edb-49ef-a000-987e031fb6cb']	2007	2024-08-20T02:33:00.000Z			JPN	Asia		sputum	Homo sapiens	3	human																					672	672989773	434966724	PRJEB66375									tuberculosis: unclassified		Mycobacterium tuberculosis
SAMEA115747337	ERR13286188	WGS	UNIVERSITY OF OXFORD, NUFFIELD DEPARTMENT OF MEDIC	ERX12656614	Illumina NovaSeq 6000	PAIRED	RANDOM PCR	GENOMIC	ILLUMINA	ERS20257221	ERP161058	['3374279b66b7','ERX12656614','PRJEB76547','ERR13286188','41890819','ERP161058','SAMEA115747337','webin-reads-3374279b66b7','b28b5ff0-515d-42d2-bc0f-19e45ec26bb9','1124794','ERS20257221']	2022	2024-08-10T09:45:00.000Z			ZAF	Africa																										699	699920334	225901970	PRJEB76547								CRyPTIC_2024	tuberculosis: unclassified		Mycobacterium tuberculosis
SAMN04385697	['SRR3086379','SRR3085315']	WGS		SRX1516972	Illumina HiSeq 2500	PAIRED	RANDOM	GENOMIC	ILLUMINA	SRS1237721		['IT_107_GCTACGCT-GCGTAAGA_L002_R1.fastq.gz','IT_107_GCTACGCT-GCGTAAGA_L002_R2.fastq.gz','SRR3085315','IT_107_WGS','SAMN04385697','IT_107','4385697','PRJNA306588','SRP068011','306588','SRX1516972','SRS1237721','SRR3086379']					ITA	Europe			Homo sapiens	3	human																					316	317495520	167332438	PRJNA306588			98.93	1366214	30	lineage2.2.1	MDR-TB	['tbprofiler','diff','Nimmo_2024','input','tree']	tuberculosis: human-adapted	L2	Mycobacterium tuberculosis
SAMN05182559	SRR3666003	WGS	SICHUAN UNIVERSITY	SRX1844410	Illumina HiSeq 2000	PAIRED	RANDOM	GENOMIC	ILLUMINA	SRS1503269	SRP076535	['set-3_84','SRS1503269','150909_A42_R2_paired.fastq.gz','SAMN05182559','5182559','11-264','PRJNA323639','SRP076535','323639','SRX1844410','SRR3666003']	2011	2016-06-14T16:19:00.000Z			CHN	Asia	Shanghai	sputum	Homo sapiens	3	human																					482	482098104	241451742	PRJNA323639									NTM: unclassified		Mycobacterium kansasi
SAMN41418363	SRR29053524	WGS	FIND, THE FOUNDATION FOR INNOVATIVE NEW DIAGNOSTICS	SRX24578255	Illumina HiSeq 2000	PAIRED	RANDOM	GENOMIC	ILLUMINA	SRS21318243	SRP507535	['SRP507535','SRX24578255','PRJNA1109295','SRS21318243','SAMN41418363','41418363','SRR29053524','1109295','IDR1700030077-01-01_S5_L001_R1_001.fastq.gz','6B1800_8EAB08BFCC20_IDR1700030077','6B1800_8EAB08BFCC20']	2017	2024-05-16T10:55:00.000Z			USA	North America			Homo sapiens	3	human																					663	663111392	431723080	PRJNA1109295								WHO_mutations_2023	tuberculosis: unclassified		Mycobacterium tuberculosis
SAMN42034332	SRR29539516	WGS	NIAID TB PORTALS PROGRAM	SRX25046618	NextSeq 2000	PAIRED	RANDOM	GENOMIC	ILLUMINA	SRS21743766	SRP515897	['SRS21743766','SRR29539516','42034332','1074785','PRJNA1074785','SRP515897','TBPO-4607_lib56551_nextseq_ny0089_151bp.filtered_2_bwa.1.fastq.gz','33966','SRX25046618','SAMN42034332']	2021	2024-06-25T13:40:00.000Z		48.3794 N 31.1656 E	UKR	Europe		sputum	Homo sapiens	3	human																					974	974467875	333802299	PRJNA1074785									tuberculosis: unclassified		Mycobacterium tuberculosis
SAMN43397641	SRR30442830	AMPLICON	TGEN NORTH	SRX25868130	Illumina MiSeq	PAIRED	RANDOM	GENOMIC	ILLUMINA	SRS22481697	SRP529181	['1153567','SRP529181','PRJNA1153567','TB-XX707_R1_001.fastq.gz','TB-XX707_1','SRR30442830','SRX25868130','SRS22481697','SAMN43397641','43397641','TB-XX707','bp0']	2016	2024-08-28T16:39:00.000Z			ZAF	Africa			Homo sapiens	3	human																					224	224201656	158329251	PRJNA1153567									tuberculosis: unclassified		Mycobacterium tuberculosis
SAMN03225377	SRR1735706	WGS	UNIVERSITY OF OXFORD	SRX824772	Illumina MiSeq	PAIRED	RANDOM	GENOMIC	ILLUMINA	SRS804381	SRP051584	['PRJNA268101','SAMN03225377','SRX824772','L17046','SRP051584','3225377','SRS804381','L17046_R00000039.bam','268101','SRR1735706']	2014	2015-02-10T21:05:00.000Z			GBR	Europe	Oxford	As reported: fluid gastricantrum	Homo sapiens	3	human																					421	421935676	182022666	PRJNA268101			99.41	1545320	53	La1.2.BCG	Other	['tree','diff','tbprofiler','input','Napier_2020']	tuberculosis: animal-adapted	La1	Mycobacterium bovis	BCG
SAMN09756211	SRR7645830	WGS	YALE SCHOOL OF PUBLIC HEALTH	SRX4508985	Illumina HiSeq 2000	PAIRED	RANDOM	GENOMIC	ILLUMINA	SRS3628659	SRP156366	['SRP156366','S2834_1.fastq.gz','SRR7645830','S2834','9756211','SAMN09756211','PRJNA482716','SRS3628659','482716','MTB_moldova_S2834','SRX4508985']	2014	2018-08-04T12:24:00.000Z			MDA	Europe			Homo sapiens	3	human																					1029	1029865488	737185964	PRJNA482716			99.44	1360433	29	lineage4.3.3	Sensitive	['diff','tbprofiler','input','Menardo_2021','tree']	tuberculosis: human-adapted	L4	Mycobacterium tuberculosis
SAMN30949803	SRR21690798	WGS	RIVM	SRX17688359	Illumina HiSeq 2500	PAIRED	RANDOM	GENOMIC	ILLUMINA	SRS15219747	SRP399356	['SAMN30949803','30949803','882748','RIVM1088','RIVM1088.bam','SRP399356','bp0','SRR21690798','PRJNA882748','SRX17688359','SRS15219747']	2018	2022-09-23T18:08:00.000Z			NLD	Europe		As reported: diagnostic sample	Homo sapiens	3	human																					421	421102640	120149509	PRJNA882748								input	tuberculosis: unclassified		Mycobacterium tuberculosis
SAMN36835158	SRR25515759	WGS	SHANDONG PROVINCIAL HOSPITAL	SRX21246140	Illumina HiSeq 4000	PAIRED	RANDOM	GENOMIC	ILLUMINA	SRS18500421	SRP453313	['SRX21246140','SAMN36835158','1002108','PRJNA1002108','T2752.IS300_Clean.1.fastq.gz','SRR25515759','SRP453313','bp0','SRS18500421','T2752','36835158']	2018	2023-08-04T04:44:00.000Z		36.40 N 117.00 E	CHN	Asia	Shandong	As reported: phlegm	Homo sapiens	3	human																					1125	1125340500	449644665	PRJNA1002108			99.59	1880448	66	lineage2.2.1	Sensitive	['diff','input','tree','tbprofiler']	tuberculosis: human-adapted	L4	Mycobacterium tuberculosis	H37Rv
SAMN15407067	SRR12119582	AMPLICON	GENOSCREEN	SRX8641186	NextSeq 500	PAIRED	PCR	GENOMIC	ILLUMINA	SRS6925908	SRP269393	['SRX8641186','15407067','SAMN15407067','PRJNA643242','bp0','SRR12119582','65-21_S9_R1_001.fastq.gz','DRC_Deeplex1234','SRP269393','65-21','643242','SRS6925908']	2016	2020-06-30T17:03:00.000Z			COD	Africa		sputum	Homo sapiens	3	human																					66	66217724	27211385	PRJNA643242									tuberculosis: unclassified		Mycobacterium tuberculosis
SAMN42410324	SRR29772413	WGS	INDIAN COUNCIL FOR MEDICAL RESEARCH NATIONAL INSTITUTE OF RESEARCH IN TUBERCULOSIS	SRX25272637	Illumina MiSeq	PAIRED	PCR	GENOMIC	ILLUMINA	SRS21957073	SRP367420	['SRR29772413','MD419_R1.fastq.gz','42410324','PRJNA822663','27256929','SAMN42410324','SRS21957073','SRX25272637','SRP367420','822663','bp0','MD419']	2022	2024-07-11T01:33:00.000Z		13.07265210 N 80.25039808 E	IND	Asia			Homo sapiens	3	human																					851	851542152	338831455	PRJNA822663									tuberculosis: unclassified		Mycobacterium tuberculosis
SAMEA7560508	ERR4828071	WGS	IML GAUTING	ERX4698055	NextSeq 500	PAIRED	RANDOM	GENOMIC	ILLUMINA	ERS5317144	ERP124980	['ERR4828071','22476078','ERS5317144','sample.2670','773307','ERP124980','PRJEB41239','SAMEA7560508','experiment.2670','project.Central_Asia','ERX4698055','run.2670']		2021-11-12T01:26:00.000Z																														656	656273532	282280529	PRJEB41239			99.53	1617068	54	lineage2.2.1	Pre-XDR-TB	['CRyPTIC_Gauting_CentralAsia','input','tbprofiler','diff','tree']	tuberculosis: unclassified		Mycobacterium tuberculosis
SAMN06092040	SRR5065705	WGS	UNIVERSITY OF MELBOURNE	SRX2386069	Illumina HiSeq 2500	PAIRED	RANDOM	GENOMIC	ILLUMINA	SRS1828134	SRP094134	['HCMC0343','SRP094134','02MTB1729_S40_L002_2.fastq.gz','SRX2386069','PRJNA355614','bp0','SRS1828134','6092040','355614','SAMN06092040','SRR5065705']	2011-02	2016-11-30T23:13:00.000Z		10.82 N 106.63 E	VNM	Asia	Ho Chi Minh City	sputum	Homo sapiens	3	human																					634	634329387	297530926	PRJNA355614			99.41	1463320	49	lineage2.2.1	HR-TB	['Napier_2020','input','Menardo_2021','tree','tbprofiler','diff']	tuberculosis: human-adapted	L2.2.1	Mycobacterium tuberculosis
SAMN05575866	SRR4035772	WGS	HARVARD MEDICAL SCHOOL	SRX2026929	Illumina HiSeq 2000	PAIRED	RANDOM	GENOMIC	ILLUMINA	SRS1621264	SRP082185	['PRJNA323744','SRS1621264','SRR4035772','SAMN05575866','323744','SRX2026929','SRP082185','742-L3C4_1.fastq.gz','P23-Lung3-C4','5575866']	2013-06	2016-08-16T14:01:00.000Z		29.6483 S 30.3318 E	ZAF	Africa	Kwazulu-Natal	lung	Homo sapiens	3	human																					136	136556242	94692822	PRJNA323744								['intrapatient_ZAF','denylist','input','Napier_2020']	tuberculosis: human-adapted	L4.1.2	Mycobacterium tuberculosis
SAMEA7552980	ERR4819614	WGS	PUBLIC HEALTH ENGLAND	ERX4689456	Illumina HiSeq 2500	PAIRED	RANDOM	GENOMIC	ILLUMINA	ERS5309626	ERP124941	['experiment.22434','run.22434','project.PHE-TB','773303','ERR4819614','ERX4689456','22472371','ERP124941','ERS5309626','SAMEA7552980','sample.22434','PRJEB41201']		2021-11-10T22:17:00.000Z			GBR	Europe																										222	222896568	96488947	PRJEB41201			99.94	2122451	48	lineage4.9	Sensitive	['CRyPTIC_PHE','input','tree','tbprofiler','diff']	tuberculosis: unclassified		Mycobacterium tuberculosis
SAMEA8407332	ERR6415224	WGS	INRA TOURS	ERX6043112	Illumina MiSeq	PAIRED	RANDOM	GENOMIC	ILLUMINA	ERS6092799	ERP127875	['ena-EXPERIMENT-INRA Tours-05-08-2021-09:39:28:828-117','ena-RUN-INRA Tours-05-08-2021-09:39:28:828-117','f2dce7ae-97f3-4cd4-92f5-64fa4ee71b90','ERX6043112','ERP127875','PRJEB43898','ERS6092799','20135254','PICSAR71','SAMEA8407332','ERR6415224','745133']	2015	2021-10-08T01:43:00.000Z			FRA	Europe		feces	Bos taurus	3	domestic cattle																					242	242757362	158301066	PRJEB43898									NTM: avium complex		Mycobacterium avium subsp. paratuberculosis
SAMN08912920	SRR6982300	WGS	SAN RAFFAELE	SRX3922727	Illumina MiSeq	PAIRED	RANDOM	GENOMIC	ILLUMINA	SRS3157344	SRP128089	['SRX3922727','SAMN08912920','428596','PRJNA428596','TRL0040360_WGS','TRL0040360_S9.gatk.bam','SRS3157344','8912920','SRR6982300','SRP128089','TRL0040360','bp0']		2018-04-12T16:39:00.000Z							Homo sapiens	3	human																					653	653261842	399676675	PRJNA428596			99.31	982715	45	lineage4.3.3	Sensitive	['tree','tbprofiler','diff','input']	tuberculosis: unclassified		Mycobacterium tuberculosis
SAMN03246371	SRR1723630	WGS	INSTITUTE OF PATHOGEN BIOLOGY, CAMS&PUMC	SRX816885	Illumina Genome Analyzer IIx	SINGLE	RANDOM	GENOMIC	ILLUMINA	SRS797120	SRP051327	['SRR1723630','07MDR28174 WGS','SRP051327','268900','SAMN03246371','PRJNA268900','07MDR28174.fastq.bz2','07MDR28174','3246371','SRX816885','SRS797120']	2007	2015-01-10T13:23:00.000Z			CHN	Asia	Gansu	sputum	Homo sapiens	3	human																					290	290147976	198578073	PRJNA268900								Napier_2020	tuberculosis: human-adapted	L2.2.1	Mycobacterium tuberculosis
SAMEA112801456	ERR11067631	WGS	FZB	ERX10514561	NextSeq 500	PAIRED		GENOMIC	ILLUMINA	ERS14809002	ERP010814	['33853512','ERX10514561','287903','ena-STUDY-FZB-22-06-2015-17:16:39:392-292','21030301','ERS14809002','ERP010814','PRJEB9680','ERR11067631','ena-RUN-TAB-21-03-2023-12:28:22:468-125744','SAMEA112801456','ena-EXPERIMENT-TAB-21-03-2023-12:28:22:468-125743']		2023-08-01T07:29:00.000Z																														1125	1125865868	535183964	PRJEB9680			99.62	1389658	47	lineage4.8	Sensitive	['tbprofiler','diff','input','tree']	tuberculosis: unclassified		Mycobacterium tuberculosis
SAMN09101529	SRR7069839	OTHER	MODMEDMICOXFORD	SRX4000714	Illumina MiSeq	PAIRED		OTHER	ILLUMINA	SRS3283030	SRP076676	['SAMN09101529','302362','SRR7069839','SRS3283030','PRJNA302362','SRP076676','MMMOSRA:51830b97-58d5-4acf-adc6-5f656b8d5a24','MMMOSAM:51830b97-58d5-4acf-adc6-5f656b8d5a24','9101529','SRX4000714']	2015	2018-04-26T14:23:00.000Z			GBR	Europe			Homo sapiens	3	human																					394	394213476	250455802	PRJNA302362									tuberculosis: unclassified		Mycobacterium tuberculosis
SAMEA115739608	ERR13262178	WGS	UNIVERSITY OF OXFORD, NUFFIELD DEPARTMENT OF MEDIC	ERX12632591	NextSeq 500	PAIRED	RANDOM PCR	GENOMIC	ILLUMINA	ERS20249351	ERP161058	['ERS20249351','b28b5ff0-515d-42d2-bc0f-19e45ec26bb9','ERX12632591','41858132','1124794','ERR13262178','ERP161058','99d0eca8bcdb','SAMEA115739608','webin-reads-99d0eca8bcdb','PRJEB76547']	2020	2024-08-18T13:53:00.000Z			IND	Asia																										902	902449800	406135685	PRJEB76547								CRyPTIC_2024	tuberculosis: unclassified		Mycobacterium tuberculosis
SAMEA112250121	ERR10680144	WGS	FZB	ERX10147972	NextSeq 500	PAIRED		GENOMIC	ILLUMINA	ERS14360984	ERP010814	['ena-EXPERIMENT-TAB-19-12-2022-09:14:45:083-46133','ERX10147972','ena-RUN-TAB-19-12-2022-09:14:45:084-46134','20001269','287903','PRJEB9680','32342129','ERS14360984','ena-STUDY-FZB-22-06-2015-17:16:39:392-292','ERR10680144','ERP010814','SAMEA112250121']		2022-12-27T03:30:00.000Z																														567	567883067	253280834	PRJEB9680			99.72	1673179	57	lineage4.9	MDR-TB	['tbprofiler','tree','diff','input']	tuberculosis: unclassified		Mycobacterium tuberculosis
SAMEA112799814	ERR11049686	WGS	FZB	ERX10496476	NextSeq 500	PAIRED		GENOMIC	ILLUMINA	ERS14807360	ERP010814	['ERS14807360','ERR11049686','20006208','33851870','PRJEB9680','ena-STUDY-FZB-22-06-2015-17:16:39:392-292','SAMEA112799814','ERP010814','ena-RUN-TAB-21-03-2023-10:57:59:616-105632','287903','ena-EXPERIMENT-TAB-21-03-2023-10:57:59:615-105631','ERX10496476']		2023-07-20T21:57:00.000Z																														859	859670410	374685746	PRJEB9680			99.52	1684966	55	lineage4.6.2.2	Sensitive	['tree','input','tbprofiler','diff']	tuberculosis: unclassified		Mycobacterium tuberculosis
SAMN39958874	SRR27986189	AMPLICON	KWAZULU-NATAL RESEARCH INNOVATION AND SEQUENCING PLATFORM-UKZN	SRX23639451	Illumina MiSeq	PAIRED	RT-PCR	GENOMIC	ILLUMINA	SRS20474684	SRP489954	['SRX23639451','K046169','39958874','SAMN39958874','1077072','SRR27986189','PRJNA1077072','bp0','SRS20474684','SRP489954','K046169_S90_L001_R1.fastq.gz']		2024-02-16T01:09:00.000Z			ZAF	Africa	Western Cape	sputum	Homo sapiens	3	human																					701	701557721	231486204	PRJNA1077072									tuberculosis: unclassified		Mycobacterium tuberculosis
SAMEA7544068	ERR4811008	WGS	CCDC	ERX4679454	HiSeq X Ten	PAIRED	RANDOM	GENOMIC	ILLUMINA	ERS5300726	ERP124934	['ERR4811008','SAMEA7544068','project.CDC_22','ERP124934','experiment.12583','22463902','run.12583','ERS5300726','PRJEB41194','ERX4679454','773297','sample.12583']		2021-11-10T05:11:00.000Z			CHN	Asia						S	S			S	S	S	S	S				S	S	S	S	S	S	S	S	1266	1266118500	533038922	PRJEB41194	['CRyPTIC_reuse_table','Walker_2022']		99.6	1776299	60	lineage2.2.1	Sensitive	['Walker_2022','CRyPTIC_reuse_table','diff','tbprofiler','tree','input','CRyPTIC_CCDC_CDC_22']	tuberculosis: unclassified		Mycobacterium tuberculosis
SAMEA7528774	ERR4800189	WGS	FOUNDATION FOR MEDICAL RESEARCH INDIA	ERX4669604	NextSeq 500	PAIRED	RANDOM	GENOMIC	ILLUMINA	ERS5285244	ERP124850	['experiment.30409','ERX4669604','sample.30409','run.30409','ERP124850','project.Mumbai','ERS5285244','773292','22462318','PRJEB41116','ERR4800189','SAMEA7528774']		2021-11-10T02:19:00.000Z			IND	Asia	Mumbai					S	S				R	R	S	S				R	R		S		R	S		646	646331038	280335030	PRJEB41116	Walker_2022							['CRyPTIC_IND','Walker_2022','input']	tuberculosis: unclassified		Mycobacterium tuberculosis
SAMEA9196925	ERR6052106	WGS	Swiss-TPH	ERX5691005		PAIRED	RANDOM	GENOMIC	ILLUMINA	ERS6921556	ERP129488	['SAMEA9196925','737713','ERP129488','G66200_1','ERR6052106','WGS RR-TB Khayelitsha','19812019','PRJEB45389','ERX5691005','ERS6921556']		2021-07-03T06:54:00.000Z			ZAF	Africa																										445	445148011	256396369	PRJEB45389			99.3	1546759	72	lineage4.3.3	HR-TB	['tree','input','R-RR_HIVcoinf_ZAF','diff','tbprofiler']	tuberculosis: unclassified		Mycobacterium tuberculosis
SAMN41471827	SRR29096557	WGS	FIND, THE FOUNDATION FOR INNOVATIVE NEW DIAGNOSTICS	SRX24620607	Illumina HiSeq 2000	PAIRED	RANDOM	GENOMIC	ILLUMINA	SRS21357761	SRP507535	['1109295','PRJNA1109295','SRR29096557','SRS21357761','1476368534020T-M_R14118_R1.fastq.gz','924644_FFE8B44322E8','SRX24620607','924644_FFE8B44322E8_M_R14118','SRP507535','41471827','SAMN41471827']	2011	2024-05-21T10:12:00.000Z			ZAF	Africa			Homo sapiens	3	human																					509	509896200	346668493	PRJNA1109295								WHO_mutations_2023	tuberculosis: unclassified		Mycobacterium tuberculosis
SAMEA7547401	ERR4813895	WGS	BRAZIL	ERX4683885	Illumina HiSeq 4000	PAIRED	RANDOM	GENOMIC	ILLUMINA	ERS5304055	ERP124940	['ERS5304055','ERX4683885','sample.16768','PRJEB41200','22466794','run.16768','project.Brazil','ERP124940','experiment.16768','773302','ERR4813895','SAMEA7547401']	2018	2021-11-10T11:00:00.000Z			BRA	South America						S				S	S	R	S	S				S			S	S	S	S	S	408	408053400	181815747	PRJEB41200	['CRyPTIC_reuse_table','Walker_2022']		99.44	1727610	62	lineage4.1.2.1	HR-TB	['tree','tbprofiler','diff','input','CRyPTIC_reuse_table','standford','Walker_2022','CRyPTIC_BRA']	tuberculosis: unclassified		Mycobacterium tuberculosis
SAMEA115745728	ERR13284502	WGS	UNIVERSITY OF OXFORD, NUFFIELD DEPARTMENT OF MEDIC	ERX12654928	Illumina HiSeq 2500	PAIRED	RANDOM PCR	GENOMIC	ILLUMINA	ERS20255612	ERP161058	['b28b5ff0-515d-42d2-bc0f-19e45ec26bb9','41889328','SAMEA115745728','ERX12654928','4e364e13b1d5','PRJEB76547','1124794','ERS20255612','webin-reads-4e364e13b1d5','ERP161058','ERR13284502']	2020	2024-08-10T05:34:00.000Z			DEU	Europe																										263	263966120	151281346	PRJEB76547								CRyPTIC_2024	tuberculosis: unclassified		Mycobacterium tuberculosis
SAMN42233715	SRR29681421	WGS	NIAID TB PORTALS PROGRAM	SRX25184488	NextSeq 2000	PAIRED	RANDOM	GENOMIC	ILLUMINA	SRS21873890	SRP515897	['SRS21873890','SRP515897','SAMN42233715','63115','PRJNA1074785','SRX25184488','1074785','SRR29681421','42233715','TBPO-7126_lib64278_nextseq_nz0018_151bp.filtered_2_bwa.1.fastq.gz']	2022	2024-07-02T15:39:00.000Z		48.3794 N 31.1656 E	UKR	Europe		sputum	Homo sapiens	3	human																					536	536573246	200825967	PRJNA1074785									tuberculosis: unclassified		Mycobacterium tuberculosis
SAMEA112804479	ERR11068956	WGS	FZB	ERX10515886	NextSeq 500	PAIRED		GENOMIC	ILLUMINA	ERS14812025	ERP010814	['2223-15','ERR11068956','287903','SAMEA112804479','ena-EXPERIMENT-TAB-21-03-2023-12:28:23:011-128393','ERX10515886','ERP010814','ena-STUDY-FZB-22-06-2015-17:16:39:392-292','PRJEB9680','33856534','ERS14812025','ena-RUN-TAB-21-03-2023-12:28:23:011-128394']		2023-07-21T02:12:00.000Z																														716	716174383	329487861	PRJEB9680			99.48	1525143	52	lineage4.1.2.1	Sensitive	['tree','input','diff','tbprofiler']	tuberculosis: unclassified		Mycobacterium tuberculosis
SAMN07660382	SRR6046345	WGS	MODMEDMICOXFORD	SRX3193561	Illumina MiSeq	PAIRED	RANDOM	GENOMIC	ILLUMINA	SRS2521538	SRP117784	['SRR6046345','7660382','SRP117784','401515','SRX3193561','MMMOSAM:0b4515c7-f63a-4278-b3b0-5cfa8f00358a','PRJNA401515','MMMOSRA:0b4515c7-f63a-4278-b3b0-5cfa8f00358a','SRS2521538','SAMN07660382']	2016	2017-10-27T18:32:00.000Z	Mycobacterium infection		GBR	Europe	Oxford		Homo sapiens	3	human																					534	534445209	319140615	PRJNA401515									unclassified mycobacteria		Mycobacterium sp.
SAMN41772189	SRR29341483	WGS	FIND, THE FOUNDATION FOR INNOVATIVE NEW DIAGNOSTICS	SRX24857407	Illumina HiSeq 2000	PAIRED	RANDOM	GENOMIC	ILLUMINA	SRS21568024	SRP512858	['SRR29341483','1122079','SRP512858','IT2338_R1.fastq.gz','SRX24857407','IT2338','41772189','SRS21568024','SAMN41772189','bp0','PRJNA1122079']	2020	2024-06-11T23:13:00.000Z			ITA	Europe			Homo sapiens	3	human																					302	302833409	124976679	PRJNA1122079									tuberculosis: unclassified		Mycobacterium tuberculosis
SAMEA7563822	ERR4831381	WGS	IML GAUTING	ERX4701365	NextSeq 500	PAIRED	RANDOM	GENOMIC	ILLUMINA	ERS5320454	ERP125016	['22479388','experiment.31395','ERP125016','ERS5320454','SAMEA7563822','project.Cryptic_8th9th10th11th','PRJEB41275','sample.31395','773342','run.31395','ERR4831381','ERX4701365']		2021-11-11T11:04:00.000Z			DEU	Europe						S				S	S	S	S	S				S		S	S	S	S	S	S	702	702366545	300048164	PRJEB41275	['Walker_2022','CRyPTIC_reuse_table']		99.69	1716949	58	lineage4.3.3	Sensitive	['diff','tbprofiler','CRyPTIC_reuse_table','Walker_2022','tree','input','CRyPTIC_Gauting']	tuberculosis: unclassified		Mycobacterium tuberculosis
SAMEA2534530	ERR552270	WGS	FZB	ERX511339	Illumina HiSeq 2500	PAIRED		GENOMIC	ILLUMINA	ERS457932	ERP010814	['ERS457932','ena-STUDY-FZB-22-06-2015-17:16:39:392-292','9681-11_genoscreen_genoscreen_2013-10-31_101bp','ERP010814','SAMEA2534530','ERR552270','9681-11','PRJEB9680','287903','ERX511339','3794006']		2015-06-25T07:57:00.000Z			DEU	Europe										S		S					S	S	S							294	294305314	190941253	PRJEB9680	CRyPTIC_WHO2021_PMC7612554		99.64	1540974	35	lineage4.7	Sensitive	['Menardo_2021','Walker_2022','Napier_2020','Menardo_2018','diff','input','tree','tbprofiler']	tuberculosis: human-adapted	L4.7	Mycobacterium tuberculosis
SAMN38210530	SRR26795095	WGS	HMS	SRX22492297	Illumina HiSeq 4000	SINGLE	cDNA	GENOMIC	ILLUMINA	SRS19505414	SRP471323	['SAMN38210530','7315','bp0','SRP471323','Peru7315_R1.fastq.gz','SRX22492297','SRS19505414','PRJNA1039243','Peru7315','38210530','1039243','SRR26795095']	2011	2023-11-11T22:55:00.000Z			PER	South America		sputum	Homo sapiens	3	human																					160	160140300	80153459	PRJNA1039243								standford	tuberculosis: unclassified		Mycobacterium tuberculosis
SAMN08795229	SRR6896358	WGS	SAN RAFFAELE	SRX3846080	Illumina MiSeq	PAIRED	RANDOM	GENOMIC	ILLUMINA	SRS3090388	SRP128089	['SRS3090388','SRX3846080','PRJNA428596','bp0','SRP128089','SAMN08795229','428596','TRL0016271','TRL0016271_S12.gatk.bam','TRL0016271_WGS','SRR6896358','8795229']		2018-03-27T13:26:00.000Z							Homo sapiens	3	human																					280	280783547	189503230	PRJNA428596								input	tuberculosis: unclassified		Mycobacterium tuberculosis
SAMN08626219	SRR6824677	WGS	BEIJING INSTITUTE OF GENOMICS,CHINESE ACADEMY OF SCIENCES	SRX3781144	HiSeq X Ten	PAIRED	RANDOM	GENOMIC	ILLUMINA	SRS3034691	SRP134826	['SRX3781144','SRP134826','PRJNA436454','436454','8626219','MDR_14165','MTB14165_D16105863_H352TALXX_L3_1.clean.fq.gz','SRS3034691','SAMN08626219','SRR6824677']	2007	2018-03-12T10:10:00.000Z		28.40 N 115.55 E	CHN	Asia	Jiangxi	sputum	Homo sapiens	3	human																					1717	1717805400	683896487	PRJNA436454			99.36	1749268	60	lineage2.2.1	MDR-TB	['tree','tbprofiler','diff','Napier_2020','input','Menardo_2021']	tuberculosis: human-adapted	L2.2.1	Mycobacterium tuberculosis
SAMN41389772	SRR29017594	WGS	FIND, THE FOUNDATION FOR INNOVATIVE NEW DIAGNOSTICS	SRX24544128	Illumina HiSeq 2000	PAIRED	RANDOM	GENOMIC	ILLUMINA	SRS21288652	SRP507535	['1109295','SAMN41389772','SRR29017594','1019C8_CD804B386F6C','41389772','1019C8_CD804B386F6C_2006-00662','PRJNA1109295','SRP507535','TB-IS-1044-2006-00662_S254_R1_001.fastq.gz','SRX24544128','SRS21288652']	2006	2024-05-14T09:39:00.000Z			BGD	Asia			Homo sapiens	3	human																					208	208220846	91633409	PRJNA1109295			99.58	1102551	37	lineage2.2.1	MDR-TB	['WHO_mutations_2023','input','tree','tbprofiler','diff']	tuberculosis: unclassified		Mycobacterium tuberculosis
SAMN38810360	SRR27198190	RNA-Seq	HARVARD TH CHAN SCHOOL OF PUBLIC HEALTH	SRX22878166	Illumina MiSeq	PAIRED	PCR	SYNTHETIC	ILLUMINA	SRS19850806	SRP477760	['SRX22878166','13318_LLL 2 new (Hannah)_bacterialDNA','13318-S-LLLgr2_S15_L001_R1_001.fastq.gz','SAMN38810360','38810360','SRR27198190','PRJNA1052011','1052011','bp0','SRP477760','DNA-231205FOR-160','SRS19850806']	2019	2023-12-13T10:44:00.000Z			USA	North America	Pittsburg	lung	Macaca fascicularis	3	crab-eating macaque																					38	38167377	23786436	PRJNA1052011									tuberculosis: unclassified		Mycobacterium tuberculosis
G1603													2016				ESP	Europe	province of Valencia					S					S																				No	99.66	2462609	107	lineage4.8	Sensitive	['diff','input','TGU','tree','tbprofiler']	tuberculosis: unclassified		Mycobacterium tuberculosis
SAMN38211354	SRR26795616	WGS	HMS	SRX22492898	Illumina HiSeq 4000	SINGLE	cDNA	GENOMIC	ILLUMINA	SRS19506013	SRP471323	['PRJNA1039243','bp0','Peru8158_R1.fastq.gz','SRP471323','SRX22492898','SAMN38211354','Peru8158','SRR26795616','38211354','SRS19506013','1039243','8158']	2012	2023-11-11T23:14:00.000Z			PER	South America		sputum	Homo sapiens	3	human																					248	248034300	122482681	PRJNA1039243								standford	tuberculosis: unclassified		Mycobacterium tuberculosis
SAMN19694033	SRR14807542	WGS	SIMON FRASER UNIVERSITY	SRX11140282	NextSeq 500	PAIRED	RANDOM	GENOMIC	ILLUMINA	SRS9202816	SRP323639	['736718','bp0','TB-MoldovaSeq-DNA0282-3887_S92_1.fastq.gz','SAMN19694033','SRX11140282','PRJNA736718','TB-MoldovaSeq-DNA0282-3887_S92','SRP323639','19694033','SRS9202816','SRR14807542']	2018	2021-06-14T14:27:00.000Z		47.03278 N 28.89972 E	MDA	Europe			Homo sapiens	3	human																					73	73987886	31928618	PRJNA736718								input	tuberculosis: unclassified		Mycobacterium tuberculosis
SAMN03647558	SRR2100385	WGS	UNIVERSITY OF OXFORD	SRX1095079	Illumina HiSeq 2500	PAIRED	RANDOM	GENOMIC	ILLUMINA	SRS990413	SRP061066	['SRX1095079','SRS990413','3647558','SRR2100385','SAMN03647558','C00008934','282721','c52a8b83-d17a-45bf-92c8-692ea5d03569_R00000039_v3.bam','SRP061066','PRJNA282721']		2015-07-23T23:37:00.000Z			GBR	Europe						S	S			R		R	S	S				R					S			1340	1340069600	1048810351	PRJNA282721	CRyPTIC_WHO2021_PMC7612554		99.3	1848703	42	lineage3	MDR-TB	['tree','Menardo_2018','Napier_2020','Walker_2022','Menardo_2021','diff','input','tbprofiler']	tuberculosis: human-adapted	L3	Mycobacterium tuberculosis
SAMEA115113074	ERR12509354	WGS	LATVIAN BIOMEDICAL RESEARCH AND STUDY CENTRE	ERX11885402	Ion Torrent Proton	SINGLE	RANDOM	GENOMIC	ION_TORRENT	ERS17751201	ERP156728	['ERP156728','ERR12509354','1069522','SAMEA115113074','webin-reads-LVM4104','ERX11885402','39589979','LVM4104','ERS17751201','f71477a9-1a02-48ce-853a-113c2d505b5b','PRJEB71941']	2013	2024-01-26T09:33:00.000Z			LVA	Europe																										836	836179560	630102572	PRJEB71941									tuberculosis: unclassified		Mycobacterium tuberculosis
SAMEA112299024	ERR10762418	WGS	FZB	ERX10213218	NextSeq 500	PAIRED		GENOMIC	ILLUMINA	ERS14409847	ERP143890	['ERR10762418','ERS14409847','ena-EXPERIMENT-TAB-10-01-2023-07:58:11:606-123166','ena-RUN-TAB-10-01-2023-07:58:11:606-123167','PRJEB58814','32692513','SAMEA112299024','NOR-311','ERP143890','ERX10213218','922844','5c0a0331-2284-442c-8b83-562285263163']		2023-01-15T08:18:00.000Z			MDA	Europe	Chisinau																									727	727761106	313132767	PRJEB58814			99.51	1687018	57	lineage2.2.1	Pre-XDR-TB	['tbprofiler','tree','diff','input','R-RRMDR_2014-15_MDA']	tuberculosis: unclassified		Mycobacterium tuberculosis
SAMEA5875873	ERR4769545	WGS	WELLCOME SANGER INSTITUTE	ERX4639395	HiSeq X Ten	PAIRED	RANDOM	GENOMIC	ILLUMINA	ERS3664342	ERP114840	['ERP114840','SAMEA5875873','16593017','Epidemiology_of_Mycobacterium_bovis_in_Ethiopia-sc-5794','SC_RUN_31663_6#325','57149f60-c28c-11e9-82fd-68b59976a384','ERR4769545','674092','PRJEB32192','SC_EXP_31663_6#325','ERX4639395','ERS3664342']		2020-11-05T22:14:00.000Z																														335	335891950	140348518	PRJEB32192								input	tuberculosis: animal-adapted	La1	Mycobacterium bovis
SAMN26271041	SRR18149484	WGS	CHRISTIAN MEDICAL COLLAGE, VELLORE	SRX14297242	Illumina MiSeq	PAIRED	PCR	GENOMIC	ILLUMINA	SRS12114528	SRP226525	['SAMN26271041','SRP226525','CMCV_20E3_R1.fastq.gz','20E3','26271041','SRX14297242','CMCV_20E3','SRR18149484','PRJNA575883','575883','SRS12114528']	2020	2022-02-26T09:10:00.000Z		11.12 N 78.65 E	IND	Asia	Tamil Nadu - Keelakunupatti	cerebrospinal fluid	Homo sapiens	3	human																					704	704826626	297009785	PRJNA575883			99.26	1752431	57	lineage1.1.2	Sensitive	['tbprofiler','diff','tree','input']	tuberculosis: unclassified		Mycobacterium tuberculosis
SAMEA114757875	ERR12328166	WGS	LONDON SCHOOL OF HYGIENE AND TROPICAL MEDICINE	ERX11704970	NextSeq 550	PAIRED	RANDOM	GENOMIC	ILLUMINA	ERS17177563	ERP155552	['ERX11704970','ena-EXPERIMENT-TAB-29-11-2023-10:19:51:993-12703','PRJEB70626','b6704380-4344-4619-8e09-b35d68410a6c','SAMEA114757875','1084433','ERR12328166','ena-RUN-TAB-29-11-2023-10:19:51:993-12704','ERP155552','ERS17177563','S48_ILL','40328028']		2024-03-08T22:28:00.000Z			THA	Asia		sputum	Homo sapiens	3	human																					529	529870224	137219743	PRJEB70626			99.41	1518142	52	lineage2.2.1;lineage1.1.1	Other	['diff','input','tbprofiler']	tuberculosis: unclassified		Mycobacterium tuberculosis
G2622													2017				ESP	Europe	province of Valencia					S					S																				No	99.62	1598570	80	lineage4.1.2	Sensitive	['input','tree','diff','TGU','tbprofiler']	tuberculosis: unclassified		Mycobacterium tuberculosis
SAMN32819103	SRR23174098	WGS	AGRIFOOD AND BIOSCIENCES INSTITUTE	SRX19124585	Illumina HiSeq X	PAIRED	PCR	GENOMIC	ILLUMINA	SRS16523859	SRP418517	['SRR23174098','PRJNA925930','SRS16523859','925930','BTB_TVR_543','bp0','TVR543','SAMN32819103','SRP418517','BTB_TVR_543_Bov_2006_20.131_NI_1.fastq.gz','SRX19124585','32819103']	2006	2023-01-20T19:00:00.000Z			GBR	Europe			Bos taurus	2	bovine																					343	343333600	133544224	PRJNA925930			99.41	1782217	41	La1.8.1	Other	['tbprofiler','input','diff','tree']	tuberculosis: animal-adapted	La1	Mycobacterium bovis
SAMN08862777	SRR6936719	WGS	SAN RAFFAELE	SRX3881349	Ion Torrent PGM	SINGLE	RANDOM	GENOMIC	ION_TORRENT	SRS3120811	SRP128089	['SRP128089','XTB-13-291','428596','XTB-13-291_single_iontorrent_400bp.gatk.bam','SAMN08862777','SRS3120811','PRJNA428596','8862777','XTB-13-291_WGS','SRR6936719','bp0','SRX3881349']		2018-04-20T12:10:00.000Z							Homo sapiens	3	human																					194	194286169	98338953	PRJNA428596									tuberculosis: unclassified		Mycobacterium tuberculosis
SAMEA14493635	ERR9806996	WGS	UNIVERSITY OF ANTWERP	ERX9353982	NextSeq 500	PAIRED	RANDOM PCR	GENOMIC	ILLUMINA	ERS12121998	ERP134958	['ERS12121998','R3728','28830946','ERP134958','cheddar_cheese','844747','ena-RUN-TAB-31-05-2022-21:20:15:640-2181','PRJEB50385','ena-EXPERIMENT-TAB-31-05-2022-21:20:15:640-2180','ERX9353982','ERR9806996','SAMEA14493635']	2008	2022-06-25T19:14:00.000Z			ZAF	Africa		sputum	Homo sapiens	3	human																					847	847013617	337883525	PRJEB50385			99.79	1759544	59	lineage4.3.3	Pre-XDR-TB	['tree','tbprofiler','diff','input']	tuberculosis: unclassified		Mycobacterium tuberculosis
SAMEA112825226	ERR11138659	WGS	ST GEORGE'S, UNIVERSITY OF LONDON	ERX10586043	Illumina HiSeq 2500	PAIRED	RANDOM	GENOMIC	ILLUMINA	ERS14832762	ERP135649	['ERX10586043','8fdce1f7-2851-496d-b647-968247d8649d','722468_QI-12','PRJEB51057','ERP135649','ena-EXPERIMENT-TAB-22-03-2023-21:49:53:691-186744','ERR11138659','34198271','ena-RUN-TAB-22-03-2023-21:49:53:692-186745','955527','SAMEA112825226','ERS14832762']	2018	2023-07-25T18:44:00.000Z			KOR	Asia			Homo sapiens	3	human																					432	432351478	190775562	PRJEB51057			99.44	1912048	43	lineage2.2.2	XDR-TB	['diff','tree','input','tbprofiler']	tuberculosis: unclassified		Mycobacterium tuberculosis
SAMEA114236230	ERR11798691	WGS	FZB	ERX11197158	NextSeq 500	PAIRED		GENOMIC	ILLUMINA	ERS16221505	ERP125309	['ena-STUDY-FZB-25-11-2020-10:55:15:280-693','ERS16221505','PRJEB41518','CAR-210','694899','ERR11798691','36855017','ena-EXPERIMENT-TAB-04-08-2023-10:04:31:719-20615','ERP125309','ena-RUN-TAB-04-08-2023-10:04:31:719-20616','SAMEA114236230','ERX11197158']	2016	2023-09-03T12:34:00.000Z			MDA	Europe																										738	738496945	331953703	PRJEB41518			99.35	1552493	52	lineage4.2.1	Pre-XDR-TB	['tree','input','tbprofiler','diff']	tuberculosis: unclassified		Mycobacterium tuberculosis
SAMN15703085	SRR12395055	WGS	WADSWORTH CENTER	SRX8893415	MinION	SINGLE	RANDOM	GENOMIC	OXFORD_NANOPORE	SRS7152437	SRP276100	['A199','650381','IDR1900043656-01-01.fastq.gz','PRJNA650381','SRS7152437','15703085','bp0','IDR1900043656-01-01','SRP276100','SAMN15703085','SRR12395055','SRX8893415']	2019	2020-08-05T13:29:00.000Z		40.73739499 N 111.82745353 W	USA	North America	SALT LAKE CITY	As reported: SPT	Homo sapiens	3	human																					531	531561314	487362775	PRJNA650381									tuberculosis: unclassified		Mycobacterium tuberculosis
SAMEA1688507	ERR221564	WGS	SC	ERX196229	Illumina HiSeq 2000	PAIRED	RANDOM	GENOMIC	ILLUMINA	ERS163380	ERP001072	['Karonga_Prevention_Study__KPS____whole_genome_sequ','PRJEB2794','ERP001072','204548','1888700','ERR221564','03010000-sc-2012-08-16T16:11:49Z-1466620','SC_RUN_8718_5#41','SC_EXP_8718_5#41','ERS163380','SAMEA1688507','ERX196229','Karonga_Prevention_Study__KPS____whole_genome_sequencing_in_a_whole_population-sc-2011-12-13T10:33:26Z-2066']	2003	2013-01-23T19:01:00.000Z			MWI	Africa	Karonga	sputum	Homo sapiens	3	human																					321	321300000	151155238	PRJEB2794			99.36	2943397	65	lineage4.3.4.2.1	HR-TB	['Karonga_Prevention_Study','Menardo_2018','tbprofiler','Napier_2020','tree','diff','Menardo_2021','input']	tuberculosis: human-adapted	L4.3.4.2.1	Mycobacterium tuberculosis
SAMEA114443440	ERR13249421	WGS	SEOUL NATIONAL UNIVERSITY	ERX12620072	Illumina MiSeq	PAIRED	RANDOM	GENOMIC	ILLUMINA	ERS16431224	ERP151439	['ERP151439','GReAT_JP_339','ERR13249421','ERX12620072','PRJEB66375','1022751','ERS16431224','SAMEA114443440','c7f31963-9edb-49ef-a000-987e031fb6cb','webin-reads-GReAT_JP_339','41815633']	2007	2024-08-09T23:28:00.000Z			JPN	Asia		sputum	Homo sapiens	3	human																					577	577002237	358486392	PRJEB66375									tuberculosis: unclassified		Mycobacterium tuberculosis
SAMEA112804403	ERR11050151	WGS	FZB	ERX10496941	NextSeq 500	PAIRED		GENOMIC	ILLUMINA	ERS14811949	ERP010814	['ena-RUN-TAB-21-03-2023-10:57:59:794-106562','33856458','SAMEA112804403','ena-EXPERIMENT-TAB-21-03-2023-10:57:59:794-106561','ERR11050151','ERS14811949','ERP010814','202-98','ERX10496941','ena-STUDY-FZB-22-06-2015-17:16:39:392-292','PRJEB9680','287903']		2023-07-20T21:59:00.000Z																														526	526795503	221305078	PRJEB9680			99.64	1709625	56	lineage4.3.3	MDR-TB	['input','tbprofiler','tree','diff']	tuberculosis: unclassified		Mycobacterium tuberculosis
SAMEA7550563	ERR4817201	WGS	PUBLIC HEALTH ENGLAND	ERX4687043	Illumina MiSeq	PAIRED	RANDOM	GENOMIC	ILLUMINA	ERS5307213	ERP124941	['ERX4687043','run.20021','sample.20021','773303','PRJEB41201','22469958','SAMEA7550563','experiment.20021','ERR4817201','ERS5307213','ERP124941','project.PHE-TB']		2021-11-10T17:10:00.000Z			GBR	Europe																										215	215436411	129248882	PRJEB41201			99.7	1200942	40	lineage4.7	Sensitive	['input','diff','tree','CRyPTIC_PHE','tbprofiler']	tuberculosis: unclassified		Mycobacterium tuberculosis
SAMN18648670	SRR14164457	WGS	STANFORD UNIVERSITY	SRX10532871	NextSeq 550	PAIRED	RANDOM	GENOMIC	ILLUMINA	SRS8656144	SRP289688	['SAMN18648670','bp0','ms_788','671770','SRR14164457','T3-DNA-M031838-S48_R1.fastq.gz','18648670','SRP289688','PRJNA671770','SRX10532871','SRS8656144','T3-DNA-M031838-S48']	2018	2021-04-07T13:32:00.000Z			BRA	South America	Mato Grosso do Sul, Dourados	sputum	Homo sapiens	3	human																					498	498963452	199247905	PRJNA671770								['input','standford']	tuberculosis: human-adapted	L4.4.1.1	Mycobacterium tuberculosis
SAMN15703321	SRR12395171	WGS	WADSWORTH CENTER	SRX8893726	MinION	SINGLE	RANDOM	GENOMIC	OXFORD_NANOPORE	SRS7152748	SRP276100	['15703321','SRS7152748','bp0','IDR2000001285-01-01.fastq.gz','650381','IDR2000001285-01-01','SRX8893726','A401','SRR12395171','SRP276100','PRJNA650381','SAMN15703321']	2019	2020-08-05T13:32:00.000Z		40.7481119 N 73.98438414 W	USA	North America	New York	As reported: SPT	Homo sapiens	3	human																					859	859508486	788456211	PRJNA650381									tuberculosis: unclassified		Mycobacterium tuberculosis
SAMN11053752	SRR8692867	WGS	FUDAN UNIVERSITY	SRX5488653	Illumina HiSeq 2500	PAIRED	size fractionation	GENOMIC	ILLUMINA	SRS4461073	SRP187797	['PRJNA525564','165','SRS4461073','SRP187797','pirui_146','11053752','SAMN11053752','SRR8692867','SRX5488653','525564','165_R1.fastq.gz']	2017	2019-03-06T22:55:00.000Z		30.47 N 121.20 E	CHN	Asia	Shanghai		Homo sapiens	3	human																					720	720965700	323442756	PRJNA525564			99.18	1306898	39	lineage4.9	Other	['diff','tbprofiler','input','Menardo_2021']	tuberculosis: human-adapted	L4	Mycobacterium tuberculosis	H37Rv
SAMEA3558672	ERR1035139	WGS	LSHTM	ERX1113937	Illumina MiSeq	PAIRED		GENOMIC	ILLUMINA	ERS865821	ERP011639	['ena-RUN-LSHTM-25-09-2015-14:04:49:456-564','4154968','ena-STUDY-LSHTM-18-08-2015-18:02:02:463-104','PRJEB10385','ERS865821','ena-EXPERIMENT-LSHTM-25-09-2015-14:04:49:456-564','SAMEA3558672','ERR1035139','ERP011639','297845','ERX1113937','mtb564']		2015-12-10T04:35:00.000Z			SAU	Asia										R		R						R	R							345	345436400	245832520	PRJEB10385	Coll_2018		99.53	1099112	25	lineage2.2.1	Pre-XDR-TB	['diff','Napier_2020','Coll_2018','tree','tbprofiler','input']	tuberculosis: human-adapted	L2.2.1	Mycobacterium tuberculosis
SAMEA7542329	ERR4810754	WGS	CCDC	ERX4679200	HiSeq X Ten	PAIRED	RANDOM	GENOMIC	ILLUMINA	ERS5298781	ERP124934	['SAMEA7542329','ERS5298781','ERP124934','22463648','run.11164','experiment.11164','ERR4810754','project.CDC_22','PRJEB41194','ERX4679200','sample.11164','773297']		2021-11-10T05:07:00.000Z			CHN	Asia						S				I	S	S	S	S				S			S	S	S	S	S	1429	1429972800	597242771	PRJEB41194	['CRyPTIC_reuse_table','Walker_2022']		99.57	1752458	60	lineage4.5	Sensitive	['input','CRyPTIC_CCDC_CDC_22','CRyPTIC_reuse_table','tree','tbprofiler','Walker_2022','diff']	tuberculosis: unclassified		Mycobacterium tuberculosis
SAMEA4730506	ERR3468862	WGS	WELLCOME SANGER INSTITUTE	ERX3490525	Illumina HiSeq X Ten	PAIRED	RANDOM	GENOMIC	ILLUMINA	ERS2550636	ERP024108	['SC_EXP_26329_5#67','PRJEB21813','ERP024108','SAMEA4730506','ERR3468862','bbd665d6-be4d-11e7-b52c-3c4a9275d6c8','12514126','ERS2550636','ERX3490525','Mycobacteria_in_non_CF_bronchiectasis_patients-sc-4853','SC_RUN_26329_5#67','512657']		2019-08-08T01:21:00.000Z																														294	294902396	121228871	PRJEB21813									NTM: avium complex		Mycobacterium avium
SAMEA2535180	['ERR553157','ERR553156']	WGS		['ERX512226','ERX512225']	Illumina MiSeq	PAIRED		GENOMIC	ILLUMINA	ERS458582		['ERP006989','3301245','269937','5569-09','5569-09_lib120_miseq_r0037_251bp','ERX512226','5569-09_lib120_miseq_r0009_151bp','ena-STUDY-FZB-16-09-2014-15:19:15:484-117','ERS458582','PRJEB7281','ERR553156','SAMEA2535180','ERX512225','ERR553157']	2009				SWZ	Africa										S		S						S	S							359	360269603	269038113	PRJEB7281	CRyPTIC_WHO2021_PMC7612554		99.46	1014210	37	lineage2.2.1	Sensitive	['tree','Menardo_2018','Walker_2022','Nimmo_2024','tbprofiler','diff','input','Napier_2020']	tuberculosis: human-adapted	L2.2.1	Mycobacterium tuberculosis
SAMEA8994187	ERR6358888	WGS	INSTITUTE OF TROPICAL MEDICINE	ERX5990422	Illumina HiSeq 2500	PAIRED	RANDOM	GENOMIC	ILLUMINA	ERS6676880	ERP127219	['ERR6358888','ena-EXPERIMENT-Institute of tropical medicine-25-07-2021-13:14:35:857-184','2004-02514','20452300','ena-STUDY-Institute of tropical medicine-23-02-2021-16:38:38:170-1064','ERX5990422','725756','ERP127219','ena-RUN-Institute of tropical medicine-25-07-2021-13:14:35:857-184','PRJEB43270','SAMEA8994187','ERS6676880']	2004	2021-09-30T23:32:00.000Z			RWA	Africa		sputum	Homo sapiens	3	human																					1346	1346582337	635116407	PRJEB43270			99.72	1482696	51	lineage4.6.1.2	MDR-TB	['diff','input','tree','tbprofiler']	tuberculosis: unclassified		Mycobacterium tuberculosis
SAMN18823819	SRR14296148	WGS	USDA-NVSL-DBPL	SRX10654235	Illumina MiSeq	PAIRED	RANDOM	GENOMIC	ILLUMINA	SRS8749551	SRP315773	['SAMN18823819','bp0','SRR14296148','SRX10654235','18-6596','PRJNA723608','723608','SRP315773','SRS8749551','18823819','18-6596_R1.fastq.gz']	2018	2021-04-21T19:19:00.000Z			MEX	North America	Baja California		Bos taurus	2	domestic cattle																					478	478704773	316103513	PRJNA723608								['input','bovis_baja_MEX']	tuberculosis: animal-adapted	La1	Mycobacterium bovis
SAMN09101661	SRR7069897	OTHER	MODMEDMICOXFORD	SRX4000656	Illumina MiSeq	PAIRED		OTHER	ILLUMINA	SRS3283100	SRP076676	['SRS3283100','MMMOSRA:3eeb051b-c84b-4ce9-b151-1994cfe63725','MMMOSAM:3eeb051b-c84b-4ce9-b151-1994cfe63725','302362','9101661','SAMN09101661','SRP076676','SRX4000656','PRJNA302362','SRR7069897']	2014	2018-04-26T14:24:00.000Z			GBR	Europe			Homo sapiens	3	human																					418	418541505	251820157	PRJNA302362									tuberculosis: unclassified		Mycobacterium tuberculosis
SAMN41664173	SRR29273670	WGS	FIND, THE FOUNDATION FOR INNOVATIVE NEW DIAGNOSTICS	SRX24791262	Illumina HiSeq 2000	PAIRED	RANDOM	GENOMIC	ILLUMINA	SRS21508483	SRP511583	['EUST10921','1119915','bp0','PRJNA1119915','SRX24791262','41664173','EUST10921_lib24_R1.fastq.gz','SRS21508483','SRR29273670','SRP511583','SAMN41664173']	2017-06	2024-06-04T09:41:00.000Z			ROU	Europe			Homo sapiens	3	human																					492	492342253	196553505	PRJNA1119915									tuberculosis: unclassified		Mycobacterium tuberculosis
SAMN27519718	SRR18715135	WGS	NIH / NIAID	SRX14815398	NextSeq 500	PAIRED	RANDOM	GENOMIC	ILLUMINA	SRS12571934	SRP369525	['PRJNA825524','825524','SRR18715135','SRP369525','18301','UKR-283_lib40554_nextseq_nx0121_151bp.filtered_2nd.1.fastq.gz','27519718','SRX14815398','SAMN27519718','SRS12571934','bp0']	2020	2022-04-11T14:31:00.000Z		50.7472 N 25.3254 E	UKR	Europe	Lutsk	sputum	Homo sapiens	3	human																					465	465222446	213291333	PRJNA825524			99.51	1585562	53	lineage2.2.1	MDR-TB	['diff','input','tbprofiler','TB_Portals','tree']	tuberculosis: unclassified		Mycobacterium tuberculosis
SAMEA3445340	ERR2517235	WGS	RIVM	ERX2536451	Illumina HiSeq 2500	PAIRED	RANDOM	GENOMIC	ILLUMINA	ERS2401913	ERP107973	['ERR2517235','10126572','PRJEB26002','sample.8634','ERP107973','493040','run.8634','project.First_10k_genomes_study_set_10','ERS2401913','SAMEA3445340','experiment.8634','ERX2536451']		2021-10-23T20:19:00.000Z			NLD	Europe										S		R					S	S	R							1258	1258543920	690200234	PRJEB26002	Walker_2022		99.33	1809743	45	lineage3.1.1	HR-TB	['CRyPTIC_RIVM','diff','tbprofiler','Napier_2020','input','tree','Walker_2022']	tuberculosis: human-adapted	L3.1.1	Mycobacterium tuberculosis
SAMEA110031509	ERR9786727	WGS	INSTITUTE OF TROPICAL MEDICINE	ERX9334003	Illumina HiSeq 2500	PAIRED	RANDOM	GENOMIC	ILLUMINA	ERS12087492	ERP137916	['SAMEA110031509','29002883','ERX9334003','ECF-14-3478','844815','0efe4541-10cd-4d79-a29f-96d29eadb5f3','ERS12087492','ERR9786727','ena-EXPERIMENT-TAB-27-05-2022-13:53:26:463-12114','ERP137916','PRJEB53138','ena-RUN-TAB-27-05-2022-13:53:26:463-12115']	2014	2022-06-25T18:15:00.000Z			GMB	Africa		sputum	Homo sapiens	3	human																					420	420908213	280860070	PRJEB53138								['input','WGS_2011-2014_GMB']	tuberculosis: unclassified		Mycobacterium tuberculosis
SAMEA2710963	ERR718463	WGS	SC	ERX662385	Illumina HiSeq 2000	PAIRED	RANDOM	GENOMIC	ILLUMINA	ERS531920	ERP006738	['SC_EXP_14448_7#89','18994-sc-2107557','SC_RUN_14448_7#89','272028','ERX662385','ERR718463','3310355','ERS531920','The_interaction_between_the_host_and_pathogen_genetics_in_susceptibility_to_pulmonary_tuberculosis-sc-3274','ERP006738','SAMEA2710963','PRJEB7056']	2006	2015-02-10T20:54:00.000Z			THA	Asia																										511	511087000	246158816	PRJEB7056			99.35	1629900	37	lineage1.1.1	Sensitive	['Menardo_2021','tbprofiler','tree','diff','input','Napier_2020']	tuberculosis: human-adapted	L1.1.1	Mycobacterium tuberculosis
SAMN14112096	SRR11090499	WGS	SAN RAFFAELE SCIENTIFIC INSTITUTE	SRX7729307	NextSeq 500	PAIRED	RANDOM	GENOMIC	ILLUMINA	SRS6149798	SRP249569	['PRJNA592124','SRP249569','14112096','592124','SRX7729307','SRR11090499','Lib25','SRS6149798','MC25','314-19_R1.fastq.gz','SAMN14112096']		2020-02-14T15:50:00.000Z	sepsis		ITA	Europe			Homo sapiens	3	human																					927	927237460	346117337	PRJNA592124									NTM: avium complex		Mycobacterium intracellulare subsp. chimaera
SAMEA8718830	ERR8975704	WGS	CTB/NICD	ERX5543934	Illumina NovaSeq 6000	PAIRED	RANDOM	GENOMIC	ILLUMINA	ERS6403275	ERP128647	['SAMEA8718830','ERX5543934','ERS6403275','26339799','ERP128647','PRJEB44577','sample.29211','run.29211.1','ERR8975704','experiment.29211','project.Wellcome_clinical_isolates_site10','773351']		2022-03-15T07:36:00.000Z			ZAF	Africa						S				I	S	R	S	S				R		S	S	S	S	S	R	620	620693956	212262399	PRJEB44577	CRyPTIC_reuse_table		99.5	1807493	63	lineage2.2.2	XDR-TB	['CRyPTIC_CTB-NICD','diff','input','CRyPTIC_reuse_table','tbprofiler','tree']	tuberculosis: unclassified		Mycobacterium tuberculosis
SAMN15228633	SRR12006679	WGS	CHARLES DARWIN UNIVERSITY	SRX8539720	Illumina HiSeq 2500	PAIRED	RANDOM	GENOMIC	ILLUMINA	SRS6834522	SRP267157	['SRS6834522','18MT13169','bp0','SRP267157','15228633','SRX8539720','SAMN15228633','639216','PRJNA639216','18MT13169_paired_R1.fastq.gz','SRR12006679']	2014	2020-06-13T05:08:00.000Z			MYS	Asia	Kota Kinabalu		Homo sapiens	3	human																					452	452199130	200955342	PRJNA639216			99.53	1802312	61	lineage1.2.1.2.1	Sensitive	['tbprofiler','diff','input','tree']	tuberculosis: unclassified		Mycobacterium tuberculosis
SAMN04633273	SRR3743391	WGS	BI	SRX1897533	Illumina HiSeq 2000	PAIRED	RANDOM	GENOMIC	ILLUMINA	SRS1540400	SRP075210	['SRS1540400','PRJNA318002','BI_636','4633273','318002','SAMN04633273','SRX1897533','Mycobacterium tuberculosis Moldova_11673','SRP075210','SRR3743391']	2015	2016-07-05T14:03:00.000Z			MDA	Europe		sputum	Homo sapiens	3	human																					860	860702002	208516952	PRJNA318002			98.41	1533405	33	lineage4.2.1	Pre-XDR-TB	['diff','tbprofiler','tree','input']	tuberculosis: unclassified		Mycobacterium tuberculosis
SAMN30544042	SRR21277011	WGS	SCHOOL OF PUBLIC HEALTH, FUDAN UNIVERSITY	SRX17286486	Illumina HiSeq 2500	PAIRED	RANDOM	GENOMIC	ILLUMINA	SRS14851166	SRP394436	['SRR21277011','LD21F62X_R1.fastq.gz','LD21F62X','SRS14851166','SAMN30544042','SRX17286486','PRJNA874331','bp0','30544042','SRP394436','874331']	2020	2022-08-28T01:06:00.000Z			CHN	Asia	Eastern China		Homo sapiens	3	human																					2207	2207079583	705178161	PRJNA874331			99.14	1861828	63	lineage4.5	HR-TB	['tree','tbprofiler','diff','input']	tuberculosis: unclassified		Mycobacterium tuberculosis
SAMEA7548490	ERR4815130	WGS	PUBLIC HEALTH ENGLAND	ERX4684972	Illumina MiSeq	PAIRED	RANDOM	GENOMIC	ILLUMINA	ERS5305142	ERP124941	['sample.17950','run.17950','project.PHE-TB','ERR4815130','ERS5305142','experiment.17950','PRJEB41201','773303','SAMEA7548490','ERP124941','22467887','ERX4684972']		2021-11-10T13:04:00.000Z			GBR	Europe																										71	71248234	42075390	PRJEB41201			91.46	369274	12	lineage4.8	Sensitive	['tbprofiler','input','CRyPTIC_PHE']	tuberculosis: unclassified		Mycobacterium tuberculosis
SAMEA7547642	ERR4814283	WGS	PUBLIC HEALTH ENGLAND	ERX4684126	Illumina MiSeq	PAIRED	RANDOM	GENOMIC	ILLUMINA	ERS5304296	ERP124941	['22467035','experiment.17104','SAMEA7547642','ERP124941','run.17104','sample.17104','ERX4684126','ERR4814283','ERS5304296','773303','project.PHE-TB','PRJEB41201']		2021-11-10T10:59:00.000Z			GBR	Europe																										6	6801430	5056851	PRJEB41201								['CRyPTIC_PHE','input']	tuberculosis: unclassified		Mycobacterium tuberculosis
SAMEA115747210	ERR13286047	WGS	UNIVERSITY OF OXFORD, NUFFIELD DEPARTMENT OF MEDIC	ERX12656473	Illumina NovaSeq 6000	PAIRED	RANDOM PCR	GENOMIC	ILLUMINA	ERS20257094	ERP161058	['ERP161058','ERS20257094','1124794','PRJEB76547','webin-reads-be4c885e2361','ERR13286047','ERX12656473','41890692','be4c885e2361','b28b5ff0-515d-42d2-bc0f-19e45ec26bb9','SAMEA115747210']	2022	2024-08-11T05:40:00.000Z			ZAF	Africa																										579	579217880	192538302	PRJEB76547								CRyPTIC_2024	tuberculosis: unclassified		Mycobacterium tuberculosis
SAMEA8457195	ERR5624782	AMPLICON	UCL-FARR	ERX5343187	MinION	SINGLE	other	GENOMIC	OXFORD_NANOPORE	ERS6142048	ERP127975	['ERX5343187','ena-EXPERIMENT-UCL-FARR-29-03-2021-15:15:45:054-12','ERP127975','ena-RUN-UCL-FARR-29-03-2021-15:15:45:054-12','840106','PRJEB43981','SAMEA8457195','27349268','ena-STUDY-UCL-FARR-29-03-2021-13:41:44:693-251','ERS6142048','run2_barcode05','ERR5624782']		2022-05-20T08:49:00.000Z																														61	61205942	61496581	PRJEB43981									tuberculosis: unclassified		Mycobacterium tuberculosis
SAMN11250606																																																							['input','Menardo_2021']	tuberculosis: human-adapted	L4	Mycobacterium tuberculosis
SAMEA7156777	ERR5864496	WGS	SWISS TROPICAL AND PUBLIC HEALTH INSTITUTE	ERX5510291	Illumina HiSeq 2500	PAIRED		GENOMIC	ILLUMINA	ERS4917240	ERP123095	['ERS4917240','SRS8942628','19060511','ena-STUDY-Swiss Tropical and Public Health Institute-27-07-2020-11:23:30:592-1894','PRJEB39561','ERX5510291','ERR5864496','ena-EXPERIMENT-Swiss Tropical and Public Health Institute-03-05-2021-19:33:15:133-960','SAMEA7156777','ena-RUN-Swiss Tropical and Public Health Institute-03-05-2021-19:33:15:133-960','G35947','ERP123095','674180']		2021-05-15T01:09:00.000Z			GEO	Asia																										843	843160928	437612534	PRJEB39561			99.33	1653023	37	lineage2.2.1	MDR-TB	['tbprofiler','input','diff','tree','R-MDR_GEO']	tuberculosis: unclassified		Mycobacterium tuberculosis
SAMEA9070600	ERR6362068	WGS	Swiss-TPH	ERX5627808	Illumina HiSeq 2500	PAIRED	RANDOM	GENOMIC	ILLUMINA	ERS6798907	ERP129488	['SAMEA9070600','G36306_1','WGS RR-TB Khayelitsha','ERS6798907','ERX5627808','737713','ERR6362068','ERP129488','20453665','PRJEB45389']		2021-10-13T18:08:00.000Z			ZAF	Africa						S					S												S			773	773473554	385054786	PRJEB45389	CRyPTIC_WHO2021_PMC7612554		99.47	1690613	38	lineage2.2.1	MDR-TB	['Walker_2022','R-RR_HIVcoinf_ZAF','tree','tbprofiler','diff','input']	tuberculosis: unclassified		Mycobacterium tuberculosis
SAMEA114090115	ERR11774900	WGS	UCL CENTRE FOR CLINICAL MICROBIOLOGY	ERX11173565	NextSeq 550	PAIRED	RANDOM	GENOMIC	ILLUMINA	ERS16073958	ERP149436	['ERS16073958','PRJEB64299','TBA_740','webin-reads-TBA_740','1109088','SAMEA114090115','41283345','4da99455-d94f-43bb-96cc-eb7e1d7e89c2','ERP149436','ERX11173565','ERR11774900']	2019	2024-07-25T07:15:00.000Z		UCL CCM	RUS	Europe			Homo sapiens	3	human																					1001	1001678734	450990456	PRJEB64299									tuberculosis: unclassified		Mycobacterium tuberculosis
SAMN05575085	SRR4033112	WGS	HARVARD MEDICAL SCHOOL	SRX2024443	Illumina HiSeq 2000	PAIRED	RANDOM	GENOMIC	ILLUMINA	SRS1618872	SRP082185	['PRJNA323744','SRX2024443','5575085','323744','SRR4033112','SAMN05575085','SRS1618872','P10-Lung4','SRP082185','712-L4a_2.fastq.gz']	2012-10	2016-08-15T23:10:00.000Z		29.6483 S 30.3318 E	ZAF	Africa	Kwazulu-Natal	lung	Homo sapiens	3	human																					1256	1256300216	904096832	PRJNA323744								['Napier_2020','input','denylist','intrapatient_ZAF']	tuberculosis: human-adapted	L2.2.1	Mycobacterium tuberculosis
SAMEA7723200	ERR5908196	WGS	IRISH MYCOBACTERIA REFERENCE LABORATORY (IMRL)	ERX5549337	Illumina MiniSeq	PAIRED		GENOMIC	ILLUMINA	ERS5470578	ERP125870	['ena-RUN-Irish Mycobacteria Reference Laboratory (IMRL)-11-05-2021-10:01:23:328-73','16IE38','ena-EXPERIMENT-Irish Mycobacteria Reference Laboratory (IMRL)-11-05-2021-10:01:23:328-73','729333','ERX5549337','19138744','ena-STUDY-Irish Mycobacteria Reference Laboratory (IMRL)-15-12-2020-14:28:26:156-82','ERS5470578','ERR5908196','SAMEA7723200','PRJEB42011','ERP125870']	2016	2021-05-15T17:39:00.000Z			IRL	Europe			Homo sapiens	3	human																					347	347694091	120992027	PRJEB42011								input	tuberculosis: unclassified		Mycobacterium tuberculosis
SAMN37457556	SRR26112308	WGS	WADSWORTH CENTER	SRX21826607	Illumina MiSeq	PAIRED	RANDOM	GENOMIC	ILLUMINA	SRS18926215	SRP338930	['SAMN37457556','766641','PRJNA766641','SRX21826607','SRS18926215','SRP338930','IDR2100100737-01-01.R1.fastq.gz','IDR2100100737','37457556','IDR2100100737-01-01','SRR26112308']	2021	2023-09-19T16:19:00.000Z			USA	North America	New York state	sputum	Homo sapiens	3	human																					437	437549726	260284097	PRJNA766641									tuberculosis: unclassified		Mycobacterium tuberculosis
SAMEA8742014	ERR8699208	WGS	UNIVERSITY OF CAPE TOWN	ERX8356675	Illumina NovaSeq 6000	PAIRED	RANDOM	GENOMIC	ILLUMINA	ERS6421596	ERP135632	['ERR8699208','ERX8356675','26335153','ERS6421596','SAMEA8742014','project.Wellcome_clinical_isolates_site20','PRJEB51043','811913','ERP135632','run.28362.1','sample.28362','experiment.28362']		2022-03-15T06:33:00.000Z			ZAF	Africa						S				S	S	R	R	S				R		S	S	S	S	S	R	769	769913364	242618888	PRJEB51043	CRyPTIC_reuse_table		99.52	1830124	64	lineage4.1.1.3	MDR-TB	['CRyPTIC_reuse_table','tbprofiler','diff','input','CRyPTIC_UofCapeTown','tree']	tuberculosis: unclassified		Mycobacterium tuberculosis
SAMEA7554691	ERR4821323	WGS	PUBLIC HEALTH ENGLAND	ERX4691165	Illumina HiSeq 2500	PAIRED	RANDOM	GENOMIC	ILLUMINA	ERS5311335	ERP124941	['project.PHE-TB','ERX4691165','22474085','PRJEB41201','sample.24144','experiment.24144','run.24144','773303','ERS5311335','ERR4821323','SAMEA7554691','ERP124941']		2021-11-11T02:07:00.000Z			GBR	Europe										S		R						S	S							414	414621228	179861960	PRJEB41201	Walker_2022		99.32	1826708	41	lineage1.2.1.2.1	HR-TB	['tbprofiler','Walker_2022','tree','input','diff','CRyPTIC_PHE']	tuberculosis: unclassified		Mycobacterium tuberculosis
SAMEA112806592	ERR11082958	WGS	FZB	ERX10530327	NextSeq 2000	PAIRED		GENOMIC	ILLUMINA	ERS14814138	ERP010814	['ERS14814138','SAMEA112806592','ERX10530327','ERP010814','33894687','ena-EXPERIMENT-TAB-22-03-2023-09:49:52:921-114183','ERR11082958','PRJEB9680','9300-00','ena-STUDY-FZB-22-06-2015-17:16:39:392-292','ena-RUN-TAB-22-03-2023-09:49:52:921-114184','287903']		2023-07-21T05:52:00.000Z																														736	736953769	245218504	PRJEB9680			99.03	1746600	55	lineage4.1.2.1	MDR-TB	['diff','input','tbprofiler','tree']	tuberculosis: unclassified		Mycobacterium tuberculosis
SAMEA113537436	ERR11465250	WGS	FZB	ERX10871407	NextSeq 500	PAIRED		GENOMIC	ILLUMINA	ERS15533857	ERP147571	['ERR11465250','SAMEA113537436','ERP147571','ena-RUN-TAB-22-05-2023-12:53:16:041-5939','ena-EXPERIMENT-TAB-22-05-2023-12:53:16:041-5938','ERX10871407','BTB-1381','35505813','ERS15533857','979605','d05d2f15-c027-4055-b906-d9d6d110849e','PRJEB62480']		2023-09-16T09:17:00.000Z			BWA	Africa																										609	609470351	264098768	PRJEB62480			58.42	748563	19	lineage2.2.1	HR-TB	['input','tbprofiler','diff','Kopanyo']	tuberculosis: unclassified		Mycobacterium tuberculosis
SAMEA5569926	ERR3287732	WGS	UNIVERSIDAD PERUANA CAYETANO HEREDIA, PERU	ERX3314241	Illumina HiSeq 4000	PAIRED	RANDOM	GENOMIC	ILLUMINA	ERS3371947	ERP114885	['542465','11622210','experiment.11758','ERS3371947','project.Gates_clinical_isolates_Peru','sample.11758','run.11758','PRJEB32234','ERX3314241','SAMEA5569926','ERP114885','ERR3287732']		2021-11-03T09:42:00.000Z			PER	South America						S	S			I	S	R	S	S				R	R	S	S	S	S	S	R	522	522524700	214169670	PRJEB32234	['CRyPTIC_reuse_table','Walker_2022']		99.76	1767327	60	lineage4.3.3	MDR-TB	['CRyPTIC_reuse_table','Walker_2022','input','tbprofiler','diff','CRyPTIC_UPCH','tree']	tuberculosis: unclassified		Mycobacterium tuberculosis
SAMN14928857	['SRR11839048','SRR11839064']	WGS		['SRX8389415','SRX8389399']	Illumina MiSeq	PAIRED	PCR	GENOMIC	ILLUMINA	SRS6702824		['SRX8389399','BWK6V_JD-215','SRR11839048','14928857','SAMN14928857','SRR11839064','BWF7Y_JD-176','BWK6V_JD-215_S8_L001_R1_001.fastq.gz','BWF7Y_JD-176_S4_L001_R1_001.fastq.gz','PRJNA632696','SRS6702824','SRP263341','MAP-176','SRX8389415','632696']					FRA	Europe		feces																								1363	1364391173	741126232	PRJNA632696									NTM: avium complex		Mycobacterium avium subsp. paratuberculosis
SAMN16086809	SRR12650558	WGS	INSTITUT PASTEUR DE LILLE	SRX9131851	Illumina HiSeq 2500	PAIRED	RANDOM	GENOMIC	ILLUMINA	SRS7374099	SRP282561	['SRP282561','PRJNA662472','16086809','SRX9131851','SRS7374099','SAMN16086809','SRR12650558','Ki15D','662472','Ki15D_S133_R1_001.fastq.gz']		2020-09-16T10:10:00.000Z			FRA	Europe	Toulouse		Mus musculus	3	mouse																					1363	1363058925	875492430	PRJNA662472								['denylist','input']	MTBC		Mycobacterium canettii	STB-K
SAMEA6875420	ERR4195631	WGS	Instituto_de_Biomedicina_de_Valencia	ERX4156646	Illumina MiSeq	PAIRED	RANDOM	GENOMIC	ILLUMINA	ERS4602981	ERP122165	['PRJEB38719','ERR4195631','G901','ERP122165','ERS4602981','846033','ERX4156646','SAMEA6875420','mtb_valencia_isolates','28874619']	2015	2022-06-11T04:50:00.000Z			ESP	Europe	Valencia					S					S															424	424395958	205348599	PRJEB38719		No	99.64	1869665	94	lineage4.8	Sensitive	['input','tree','Cancino-Muñoz_2022','TGU','tbprofiler','diff']	tuberculosis: human-adapted	L4.1	Mycobacterium tuberculosis
SAMN08629105	SRR6797550	WGS	SAN RAFFAELE	SRX3756147	Illumina HiSeq 2500	PAIRED	RANDOM	GENOMIC	ILLUMINA	SRS3011841	SRP128089	['132344_210916_BGD_210916.gatk.bam','SAMN08629105','428596','SRS3011841','PRJNA428596','bp0','8629105','132344_WGS','SRP128089','132344','SRX3756147','SRR6797550']		2018-03-02T06:29:00.000Z							Homo sapiens	3	human																					95	95384400	41100105	PRJNA428596								input	tuberculosis: unclassified		Mycobacterium tuberculosis
SAMN07765963	SRR6153122	WGS	BC CENTRE FOR DISEASE CONTROL PUBLIC HEALTH LABORATORY	SRX3265215	HiSeq X Ten	PAIRED	RANDOM	GENOMIC	ILLUMINA	SRS2577437	SRP119652	['BC06-Mtb386_1.fastq.gz','SRR6153122','SRX3265215','413593','PRJNA413593','SRP119652','SRS2577437','7765963','SAMN07765963','BC06-Mtb386']	2006	2017-10-10T18:48:00.000Z		49.15 N 123.7 W	CAN	North America	British Columbia		Homo sapiens	3	human					S		S						S	S							654	654029750	286262941	PRJNA413593	CRyPTIC_WHO2021_PMC7612554		99.4	1882644	53	lineage3	Sensitive	['Napier_2020','diff','tbprofiler','Walker_2022','tree','input']	tuberculosis: human-adapted	L1	Mycobacterium tuberculosis
SAMN04009429	['SRR857921','SRR857920','SRR024087','SRR024082']	WGS		['SRX008523','SRX008518','SRX282516','SRX282517']	Illumina Genome Analyzer II	SINGLE	RANDOM	GENOMIC	ILLUMINA	SRS1044168		['9544070928-8-S','37297','SRR024082','SRS1044168','10256.WR425.Solexa-1428.9548071003.S','SRR024087','10256.WR425.Solexa-1428.6949070910.S','SRP001127','SRX282516','9549071002-7-S','BI.070928_SL-XAA_0003_FC9544.8','BI.070910_SL-XAA_0003_FC6949.3.srf','SAMN04009429','4009429','M230HiQ','SRX008518','SRR857921','SRX008523','BI.071003_SL-XAA_0003_FC9548.7.srf','Mycobacterium_tuberculosis_XDR_Comparative','PRJNA37297','SRX282517','SRR857920','BI.071002_SL-XAM_0003_FC9549.7']																																674	674373492	1173676679	PRJNA37297									tuberculosis: unclassified		Mycobacterium tuberculosis
SAMEA110040812	ERR9786550	WGS	INSTITUTE OF TROPICAL MEDICINE	ERX9333826	Illumina HiSeq 2500	PAIRED	RANDOM	GENOMIC	ILLUMINA	ERS12087315	ERP137916	['0efe4541-10cd-4d79-a29f-96d29eadb5f3','844815','ECF-13-R141','ERR9786550','SAMEA110040812','ERX9333826','29004083','ERS12087315','ERP137916','ena-EXPERIMENT-TAB-27-05-2022-13:53:26:396-11760','PRJEB53138','ena-RUN-TAB-27-05-2022-13:53:26:396-11761']	2013	2022-06-25T18:14:00.000Z			GMB	Africa		sputum	Homo sapiens	3	human																					172	172817551	91154446	PRJEB53138			99.41	726365	36	lineage4.1.2.1	Sensitive	['tree','tbprofiler','diff','input','WGS_2011-2014_GMB']	tuberculosis: unclassified		Mycobacterium tuberculosis
SAMN18926365	SRR14361810	WGS	NATIONAL ANIMAL DISEASE CENTER	SRX10714410	Ion Torrent PGM	SINGLE	RANDOM	GENOMIC	ION_TORRENT	SRS8803994	SRP317009	['SAMN18926365','18926365','SRX10714410','10_4404','MAP 10_4404','216936','SRP317009','SRR14361810','R_2011_07_13_16_20_17_user_GOG-114_Auto_GOG-114_235.sff.gz','SRS8803994','PRJNA216936']	2010-12	2021-04-29T16:45:00.000Z	Johne's disease	43.6150 N 116.2023 W	USA	North America	Idaho	feces	Bos taurus	2	domestic cattle																					595	595418836	1497990979	PRJNA216936									NTM: avium complex		Mycobacterium avium subsp. paratuberculosis
SAMEA2794339	ERR751317	WGS	SC	ERX694999	Illumina HiSeq 2000	PAIRED	RANDOM	GENOMIC	ILLUMINA	ERS556318	ERP004216	['PRJEB4884','3337533','SAMEA2794339','ERR751317','SC_RUN_14723_5#35','SC_EXP_14723_5#35','239555','Genomics_of_Mycobacterium_africanum_on_the_global_and_local_scale-sc-2013-10-29T16:00:38Z-2837','ERX694999','ERS556318','ERP004216','TBNM1382-sc-2140351']		2016-01-09T04:54:00.000Z																														529	529401000	394024225	PRJEB4884								input	tuberculosis: human-adapted		Mycobacterium africanum
SAMEA2342455	ERR502423	WGS	SC	ERX467780	Illumina HiSeq 2000	PAIRED	RANDOM	GENOMIC	ILLUMINA	ERS400140	ERP003508	['SC_EXP_12274_8#89','ERX467780','Isoniazid_resistant_TB_outbreak_investigation-sc-2013-07-02T11:32:57Z-2688','SC_RUN_12274_8#89','H131540884l-sc-1657947','ERR502423','ERS400140','2776835','230309','PRJEB4239','ERP003508','SAMEA2342455']		2014-06-10T21:20:00.000Z																														341	341883000	133651868	PRJEB4239			99.84	3063098	70	lineage4.6.2.2	HR-TB	['Menardo_2021','diff','tbprofiler','input','tree']	tuberculosis: human-adapted	L4	Mycobacterium tuberculosis
SAMN28538100	SRR19303889	WGS	NATIONAL INSTITUTE OF INFECTIOUS DISEASES "L. SPALLANZANI"	SRX15364250	Illumina MiSeq	PAIRED	RANDOM	GENOMIC	ILLUMINA	SRS13093639	SRP373287	['834606','SP578_R1.fastq.gz','SAMN28538100','SRR19303889','SRP373287','SP578','SRX15364250','PRJNA834606','bp0','SRS13093639','28538100']	2017	2022-05-19T20:52:00.000Z		41.86 N 12.45 E	ITA	Europe	Rome	As reported: Pus	Homo sapiens	3	human																					889	889700754	382251467	PRJNA834606			99.64	1642647	55	lineage4.6.2.2	Sensitive	['input','tbprofiler','tree','diff']	tuberculosis: unclassified		Mycobacterium tuberculosis
SAMN05576257	SRR4037605	WGS	HARVARD MEDICAL SCHOOL	SRX2028727	Illumina HiSeq 2000	PAIRED	RANDOM	GENOMIC	ILLUMINA	SRS1623057	SRP082185	['SRP082185','PRJNA323744','SRX2028727','755-L3A4_2.fastq.gz','323744','5576257','P27-Lung3-A4','SRR4037605','SAMN05576257','SRS1623057']	2013-08	2016-08-18T14:42:00.000Z		29.6483 S 30.3318 E	ZAF	Africa	Kwazulu-Natal	lung	Homo sapiens	3	human																					278	278584058	185509866	PRJNA323744								['intrapatient_ZAF','Napier_2020','denylist','input']	tuberculosis: human-adapted	L4.3.2.1	Mycobacterium tuberculosis
SAMN05560187	SRR4019484	WGS	USDA-NVSL	SRX2013006	Illumina HiSeq 1000	PAIRED	RANDOM	GENOMIC	ILLUMINA	SRS1610132	SRP053287	['SRR4019484','SRS1610132','PRJNA251692','SRX2013006','SRP053287','07-7940','07-7940_R2.fastq.gz','251692','5560187','SAMN05560187']		2016-08-18T13:29:00.000Z			USA	North America	Oklahoma		Bos taurus	2	domestic cattle																					652	652664412	513523277	PRJNA251692			99.01	1525535	18	La1.8.1	Other	['tree','input','diff','tbprofiler']	tuberculosis: animal-adapted	La1	Mycobacterium bovis
SAMEA7526607	ERR4798053	WGS	FOUNDATION FOR MEDICAL RESEARCH INDIA	ERX4667472	NextSeq 500	PAIRED	RANDOM	GENOMIC	ILLUMINA	ERS5283080	ERP124850	['experiment.13046','sample.13046','ERS5283080','ERX4667472','773292','ERP124850','PRJEB41116','SAMEA7526607','run.13046','project.Mumbai','ERR4798053','22460170']		2021-11-09T23:06:00.000Z			IND	Asia	Mumbai																									488	488704200	209992497	PRJEB41116			99.45	1693818	56	lineage3	Sensitive	['diff','tbprofiler','CRyPTIC_IND','tree','input']	tuberculosis: unclassified		Mycobacterium tuberculosis
SAMN30950933	SRR21658380	WGS	WADSWORTH CENTER	SRX17658228	Illumina MiSeq	PAIRED	RANDOM	GENOMIC	ILLUMINA	SRS15190505	SRP338930	['766641','30950933','PRJNA766641','SAMN30950933','SRR21658380','IDR1600021025','SRX17658228','SRS15190505','IDR1600021025-01-01_S13_L001_R1_001.fastq.gz','SRP338930']	2016	2022-09-21T10:14:00.000Z			USA	North America	New York state		Homo sapiens	3	human																					740	740431534	440327927	PRJNA766641			99.73	1553490	85	lineage4.8	Sensitive	['tbprofiler','input','tree','diff']	tuberculosis: unclassified		Mycobacterium tuberculosis
SAMEA4946894	ERR2815551	WGS	FZB	ERX2822382	NextSeq 500	PAIRED		GENOMIC	ILLUMINA	ERS2765578	ERP010814	['ERR2815551','ERX2822382','10146630','PRJEB9680','ena-RUN-FZB-28-09-2018-14:50:27:719-46','3977-15','SAMEA4946894','287903','ena-STUDY-FZB-22-06-2015-17:16:39:392-292','ena-EXPERIMENT-FZB-28-09-2018-14:50:27:719-46','ERS2765578','ERP010814']		2018-09-30T03:56:00.000Z																														388	388924572	178623106	PRJEB9680			99.43	1518637	52	La1.7.X-unk4	Other	['input','diff','tbprofiler','tree']	tuberculosis: animal-adapted	La1	Mycobacterium bovis
SAMEA7560917	ERR4828480	WGS	OUCRU-HCMC	ERX4698464	NextSeq 500	PAIRED	RANDOM	GENOMIC	ILLUMINA	ERS5317553	ERP124982	['ERX4698464','SAMEA7560917','PRJEB41241','run.12267','22476487','ERP124982','773308','ERR4828480','sample.12267','experiment.12267','project.Vietnam','ERS5317553']		2021-11-11T06:49:00.000Z			VNM	Asia	Ho Chi Minh City					S				S	S	S	S	S				S		S	R	S	S	S		308	308869292	144484143	PRJEB41241	['CRyPTIC_reuse_table','Walker_2022']		99.62	1589488	53	lineage2.2.1.1	Other	['input','Walker_2022','CRyPTIC_OUCRU','CRyPTIC_reuse_table','tbprofiler','diff','tree']	tuberculosis: unclassified		Mycobacterium tuberculosis
SAMEA2340902	ERR502495	WGS	SC	ERX467852	Illumina HiSeq 2000	PAIRED	RANDOM	GENOMIC	ILLUMINA	ERS398573	ERP004216	['ERP004216','TBNM0656-sc-1837699','ERS398573','SC_RUN_12290_1#29','ERR502495','ERX467852','PRJEB4884','SAMEA2340902','2776439','Genomics_of_Mycobacterium_africanum_on_the_global_and_local_scale-sc-2013-10-29T16:00:38Z-2837','239555','SC_EXP_12290_1#29']		2014-06-10T21:21:00.000Z																														456	456035400	215857679	PRJEB4884			99.59	1573956	36	lineage4.6.2.2	Sensitive	['tbprofiler','tree','Menardo_2018','input','Menardo_2021','diff']	tuberculosis: human-adapted	L4	Mycobacterium africanum
SAMEA1118298	ERR2513117	WGS	PHE	ERX2532327	Illumina MiSeq	PAIRED	RANDOM	GENOMIC	ILLUMINA	ERS2397707	ERP107961	['experiment.4827','sample.4827','PRJEB25991','ERR2513117','ERP107961','493034','run.4827','ERS2397707','ERX2532327','SAMEA1118298','project.First_10k_genomes_study_set_4','10122244']		2021-10-23T15:07:00.000Z			GBR	Europe	England									S		S					S	S								325	325304842	198029775	PRJEB25991	Walker_2022		99.25	2003875	61	lineage3	Other	['Napier_2020','diff','tbprofiler','input','Walker_2022','tree','CRyPTIC_PHE']	tuberculosis: human-adapted	L3	Mycobacterium tuberculosis
SAMN40273204	SRR28239443	WGS	NIH / NIAID	SRX23850878	NextSeq 2000	PAIRED	RANDOM	GENOMIC	ILLUMINA	SRS20670952	SRP493618	['40273204','SRP493618','42713','SRX23850878','SAMN40273204','SRR28239443','TBPO-3564_lib53832_nextseq_ny0073_151bp.filtered_2_bwa.1.fastq.gz','1074779','SRS20670952','PRJNA1074779']	2017	2024-03-06T10:14:00.000Z		41.7151 N 44.8271 E	GEO	Asia	Tbilisi	sputum	Homo sapiens	3	human																					466	466100588	159323380	PRJNA1074779			99.42	1738576	54	lineage2.2.1	Sensitive	['input','tbprofiler','tree','diff']	tuberculosis: unclassified		Mycobacterium tuberculosis
SAMN30543231	SRR21277231	WGS	SCHOOL OF PUBLIC HEALTH, FUDAN UNIVERSITY	SRX17286265	Illumina HiSeq 2500	PAIRED	RANDOM	GENOMIC	ILLUMINA	SRS14850945	SRP394436	['SRX17286265','30543231','SRS14850945','SAMN30543231','MH0914_R1.fastq.gz','MH0914','874331','bp0','SRR21277231','PRJNA874331','SRP394436']	2019	2022-08-28T01:08:00.000Z			CHN	Asia	Eastern China		Homo sapiens	3	human																					1991	1991222755	657136837	PRJNA874331			99.0	1756984	59	lineage2.2.1	Sensitive	['tbprofiler','input','tree','diff']	tuberculosis: unclassified		Mycobacterium tuberculosis
SAMN41416753	SRR29051429	WGS	FIND, THE FOUNDATION FOR INNOVATIVE NEW DIAGNOSTICS	SRX24576298	Illumina HiSeq 2000	PAIRED	RANDOM	GENOMIC	ILLUMINA	SRS21316386	SRP507535	['1109295','SRX24576298','24146D_F3D9DE86462C_2214','PRJNA1109295','SRR29051429','SRS21316386','SAMN41416753','TB-IS-1026-2214_S78_R1_001.fastq.gz','24146D_F3D9DE86462C','41416753','SRP507535']	2016	2024-05-16T10:01:00.000Z			VNM	Asia			Homo sapiens	3	human																					297	297737270	134328300	PRJNA1109295								WHO_mutations_2023	tuberculosis: unclassified		Mycobacterium tuberculosis
SAMEA12852975	ERR11244555	WGS	SWISS TROPICAL AND PUBLIC HEALTH INSTITUTE	ERX10652759	Illumina NovaSeq 6000	SINGLE	RANDOM	GENOMIC	ILLUMINA	ERS10460402	ERP135175	['ERR11244555','G43066','ena-RUN-TAB-17-04-2023-19:57:14:274-5208','ERX10652759','PRJEB50582','ERP135175','930268','ERS10460402','ena-EXPERIMENT-TAB-17-04-2023-19:57:14:274-5207','34307024','8cc6b8bd-130a-4c76-a0b2-3197bafe5cc6','SAMEA12852975']	2014	2023-07-27T09:55:00.000Z			GEO	Asia		sputum																								420	420009409	144470489	PRJEB50582									tuberculosis: unclassified		Mycobacterium tuberculosis
SAMN08732407	SRR6855812	WGS	SAN RAFFAELE	SRX3810977	Illumina MiSeq	PAIRED	RANDOM	GENOMIC	ILLUMINA	SRS3061522	SRP128089	['428596','BQ00025411_S6.gatk.bam','SRS3061522','8732407','bp0','PRJNA428596','BQ00025411','SRP128089','BQ00025411_WGS','SAMN08732407','SRR6855812','SRX3810977']		2018-03-20T13:10:00.000Z							Homo sapiens	3	human																					187	187821318	119949808	PRJNA428596								input	tuberculosis: unclassified		Mycobacterium tuberculosis
SAMEA114236185	ERR11798645	WGS	FZB	ERX11197112	NextSeq 500	PAIRED		GENOMIC	ILLUMINA	ERS16221460	ERP125309	['ERR11798645','694899','ERX11197112','ena-RUN-TAB-04-08-2023-10:04:31:707-20524','ERP125309','ena-STUDY-FZB-25-11-2020-10:55:15:280-693','36854972','CAR-259','PRJEB41518','ena-EXPERIMENT-TAB-04-08-2023-10:04:31:707-20523','ERS16221460','SAMEA114236185']	2017	2023-09-03T12:33:00.000Z			MDA	Europe																										705	705876640	310296610	PRJEB41518			99.69	1624257	54	lineage4.3.3	MDR-TB	['tree','tbprofiler','input','diff']	tuberculosis: unclassified		Mycobacterium tuberculosis
SAMN41472092	SRR29096969	WGS	FIND, THE FOUNDATION FOR INNOVATIVE NEW DIAGNOSTICS	SRX24620790	Illumina HiSeq 2000	PAIRED	RANDOM	GENOMIC	ILLUMINA	SRS21357943	SRP507535	['SRP507535','PRJNA1109295','AFDEC7_6B3AFA9EF5BE','41472092','1109295','SRS21357943','SAMN41472092','AFDEC7_6B3AFA9EF5BE_11421','SRR29096969','TB-CPath-Stephen-IS-1031-11421_S157_R1_001.fastq.gz','SRX24620790']		2024-05-21T10:20:00.000Z							Homo sapiens	3	human																					307	307836452	134595424	PRJNA1109295								WHO_mutations_2023	tuberculosis: unclassified		Mycobacterium tuberculosis
SAMN13735717	SRR10828627	WGS	KHON KAEN UNIVERSITY	SRX7502005	Illumina HiSeq 2500	PAIRED	Restriction Digest	GENOMIC	ILLUMINA	SRS5943404	SRP239473	['bp0','SRP239473','M-42137','M-42137_R1.fastq.gz','SRS5943404','SRR10828627','SRX7502005','SAMN13735717','598981','PRJNA598981','13735717']	2016	2020-01-05T01:33:00.000Z		13.758427 N 100.485161 E	THA	Asia		sputum	Homo sapiens	3	human																					1508	1508914500	592734769	PRJNA598981			99.43	1835429	62	lineage2.2.1	MDR-TB	['tree','diff','Menardo_2021','tbprofiler','input']	tuberculosis: human-adapted	L2.2.1	Mycobacterium tuberculosis
SAMN31038518	SRR21727895	WGS	WADSWORTH CENTER	SRX17723791	Illumina MiSeq	PAIRED	RANDOM	GENOMIC	ILLUMINA	SRS15253758	SRP338930	['SRP338930','IDR2000205309-01-01_S2_L001_R1_001.fastq.gz','766641','31038518','SRS15253758','SAMN31038518','SRX17723791','SRR21727895','IDR2000205309','PRJNA766641']	2020	2022-09-27T14:01:00.000Z			USA	North America	New York state		Homo sapiens	3	human																					446	446569296	268349332	PRJNA766641			99.59	1493557	76	lineage2.2.1	Other	['tree','tbprofiler','diff','input']	tuberculosis: unclassified		Mycobacterium tuberculosis
SAMEA115577949	ERR13093897	WGS	ST JAMES'S HOPSITAL	ERX12465595	Illumina MiSeq	PAIRED	PCR	GENOMIC	ILLUMINA	ERS19586309	ERP145095	['3eabcf50-8780-452a-beaf-df6fa4e73fe5','ERP145095','ERS19586309','20IE51','1053993','PRJEB60052','ERX12465595','ena-EXPERIMENT-TAB-13-05-2024-16:47:57:086-141936','SAMEA115577949','ena-RUN-TAB-13-05-2024-16:47:57:086-141937','ERR13093897','42667615']	2020	2024-08-13T00:12:00.000Z			IRL	Europe			Homo sapiens	3	human																					269	269067696	155333142	PRJEB60052									tuberculosis: unclassified		Mycobacterium tuberculosis
SAMN38210853	SRR26795756	WGS	HMS	SRX22492758	Illumina HiSeq 4000	SINGLE	cDNA	GENOMIC	ILLUMINA	SRS19505872	SRP471323	['SRS19505872','Peru7643_R1.fastq.gz','7643','SAMN38210853','1039243','Peru7643','bp0','PRJNA1039243','SRX22492758','SRP471323','SRR26795756','38210853']	2011	2023-11-11T23:14:00.000Z			PER	South America		sputum	Homo sapiens	3	human																					204	204547200	103794594	PRJNA1039243								standford	tuberculosis: unclassified		Mycobacterium tuberculosis
SAMN14971227	SRR12355078	AMPLICON	GENOSCREEN	SRX8854503	Illumina MiSeq	PAIRED	PCR	GENOMIC	ILLUMINA	SRS7116177	SRP274381	['bp0','14971227','SAMN14971227','SRP274381','SRR12355078','SRX8854503','649788','SRS7116177','PRJNA649788','13MY1440_deeplex_GGACTCCT-CTCTCTAT_L001_R1_001.fastq.gz','Deeplex321','13MY1440']		2020-07-30T16:46:00.000Z							Homo sapiens	3	human																					99	99321000	54544532	PRJNA649788									tuberculosis: unclassified		Mycobacterium tuberculosis
SAMEA14460577	ERR9787258	WGS	INSTITUTE OF TROPICAL MEDICINE	ERX9334534	Illumina HiSeq 2500	PAIRED	RANDOM	GENOMIC	ILLUMINA	ERS12088023	ERP137916	['844815','ena-RUN-TAB-27-05-2022-13:53:26:644-13177','0efe4541-10cd-4d79-a29f-96d29eadb5f3','ERX9334534','ECF-14-6656','ERP137916','ERR9787258','ERS12088023','SAMEA14460577','28830393','PRJEB53138','ena-EXPERIMENT-TAB-27-05-2022-13:53:26:644-13176']	2014	2022-06-25T18:19:00.000Z			GMB	Africa		sputum	Homo sapiens	3	human																					507	507621837	305563281	PRJEB53138			99.35	1840526	88	lineage6.1.3	Other	['tree','tbprofiler','input','WGS_2011-2014_GMB','diff']	tuberculosis: unclassified		Mycobacterium tuberculosis
SAMEA104447686	ERR2228975	WGS	STATENS SERUM INSTITUT	ERX2282314	NextSeq 500	PAIRED	RANDOM	GENOMIC	ILLUMINA	ERS2065628	ERP022352	['ERP022352','8235293','ena-RUN-STATENS SERUM INSTITUT-21-12-2017-12:46:39:823-188','PRJEB20214','ERR2228975','ena-EXPERIMENT-STATENS SERUM INSTITUT-21-12-2017-12:46:39:823-188','388615','ERX2282314','ERS2065628','SAMEA104447686','ena-STUDY-STATENS SERUM INSTITUT-03-04-2017-09:47:03:433-394','DKC2-0174']	2014	2017-12-22T14:56:00.000Z			DNK	Europe		bronchoalveolar lavage	Homo sapiens	3	human																					402	402008195	178176596	PRJEB20214			99.59	1494480	47	lineage4.8	Sensitive	['tree','input','diff','tbprofiler','Napier_2020','outbreak_1112-15_DNK']	tuberculosis: human-adapted	L4.8	Mycobacterium tuberculosis
SAMEA8741615	ERR8665837	WGS	PHS SWEDEN	ERX8324267	Illumina HiSeq 2500	PAIRED	RANDOM	GENOMIC	ILLUMINA	ERS6421198	ERP135611	['SAMEA8741615','ERX8324267','ERS6421198','26334876','ERP135611','PRJEB51021','experiment.14744','run.14744.1','project.Belarus_site11','ERR8665837','811911','sample.14744']		2022-03-15T06:16:00.000Z			BEL	Europe						S				I	R	R	S	S				R		S	S	S	S	S	R	429	429507752	193066991	PRJEB51021	CRyPTIC_reuse_table		99.49	1775230	39	lineage2.2.1	Pre-XDR-TB	['input','diff','CRyPTIC_reuse_table','tbprofiler','CRyPTIC_PHS_Sweden_Belarus','tree']	tuberculosis: unclassified		Mycobacterium tuberculosis
SAMN19688222	SRR14801474	WGS	SIMON FRASER UNIVERSITY	SRX11134447	NextSeq 500	PAIRED	RANDOM	GENOMIC	ILLUMINA	SRS9197837	SRP323639	['SRP323639','TB-333-2478-19_S79_1.fastq.gz','TB-333-2478-19_S79','19688222','SRS9197837','bp0','SRX11134447','SAMN19688222','736718','PRJNA736718','SRR14801474']	2019	2021-06-13T23:14:00.000Z		47.03278 N 28.89972 E	MDA	Europe			Homo sapiens	3	human																					899	899843730	334412892	PRJNA736718			99.46	1815213	63	lineage4.2.1	MDR-TB	['tbprofiler','input','tree','diff']	tuberculosis: unclassified		Mycobacterium tuberculosis
SAMN40032346	SRR28046255	WGS	CHRISTIAN MEDICAL COLLAGE, VELLORE	SRX23697606	Illumina NovaSeq 6000	PAIRED	RANDOM	GENOMIC	ILLUMINA	SRS20527531	SRP226525	['SAMN40032346','SRX23697606','SRP226525','2701011250','40032346','SRR28046255','2701011250_R1.fastq.gz','575883','PRJNA575883','SRS20527531']	2022	2024-02-22T07:30:00.000Z		21.7679 N 78.8718 E	IND	Asia	Madhya Pradesh - Bhairopur		Homo sapiens	3	human																					1633	1633387838	677552663	PRJNA575883			58.19	799572	24	lineage3.1.2.1	HR-TB	['diff','tbprofiler','input','tree']	tuberculosis: unclassified		Mycobacterium tuberculosis
SAMN15403963	SRR12399108	AMPLICON	GENOSCREEN	SRX8897180	NextSeq 500	PAIRED	PCR	GENOMIC	ILLUMINA	SRS7155953	SRP276358	['2016-00403','643157','bp0','PRJNA643157','15403963','SRR12399108','SRX8897180','DRC_Deeplex325','2016-00403_S23_L001_R1_001.fastq.gz','SRP276358','SRS7155953','SAMN15403963']	2016	2020-08-06T09:55:00.000Z			COD	Africa		sputum	Homo sapiens	3	human																					36	36518551	20373550	PRJNA643157									tuberculosis: unclassified		Mycobacterium tuberculosis
SAMN27520089	SRR18714786	WGS	NIH / NIAID	SRX14815307	NextSeq 500	PAIRED	RANDOM	GENOMIC	ILLUMINA	SRS12571844	SRP369525	['SRP369525','bp0','23629','PRJNA825524','SRR18714786','27520089','SRS12571844','825524','SRX14815307','TBPO-1765_lib40440_nextseq_nx0120_151bp.filtered_2nd.1.fastq.gz','SAMN27520089']	2020	2022-04-11T14:30:00.000Z		41.7151 N 44.8271 E	GEO	Asia	Tbilisi	sputum	Homo sapiens	3	human																					853	853992695	397820537	PRJNA825524			99.63	1395884	46	lineage4.8	Other	['input','tbprofiler','diff','tree','TB_Portals']	tuberculosis: unclassified		Mycobacterium tuberculosis
SAMEA115741357	ERR13266769	WGS	UNIVERSITY OF OXFORD, NUFFIELD DEPARTMENT OF MEDIC	ERX12637195	NextSeq 500	PAIRED	RANDOM PCR	GENOMIC	ILLUMINA	ERS20251100	ERP161058	['6710b772a956','41869293','webin-reads-6710b772a956','1124794','SAMEA115741357','ERP161058','b28b5ff0-515d-42d2-bc0f-19e45ec26bb9','ERX12637195','ERR13266769','ERS20251100','PRJEB76547']	2019	2024-08-09T03:29:00.000Z			IND	Asia																										1461	1461540452	704677579	PRJEB76547								CRyPTIC_2024	tuberculosis: unclassified		Mycobacterium tuberculosis
SAMEA7563245	ERR4830805	WGS	SAN RAFFAELE SCIENTIFIC INSTITUTE	ERX4700789	NextSeq 500	PAIRED	RANDOM	GENOMIC	ILLUMINA	ERS5319878	ERP125010	['run.26782','ERX4700789','22478812','project.Ethiopia','sample.26782','773336','SAMEA7563245','PRJEB41269','ERP125010','ERS5319878','experiment.26782','ERR4830805']		2021-11-11T10:00:00.000Z			ETH	Africa						S				R	R	R	S	R				R		S	S	S	R	S	R	253	253436441	106625786	PRJEB41269	['Walker_2022','CRyPTIC_reuse_table']		99.49	1490725	48	lineage4.2.2.2	MDR-TB	['input','CRyPTIC_reuse_table','CRyPTIC_SanRaffaele_Ethiopia','tree','diff','tbprofiler','Walker_2022']	tuberculosis: unclassified		Mycobacterium tuberculosis
SAMEA8987160	ERR6338270	WGS	ANSES	ERX5969947	Illumina HiSeq 2500	PAIRED	RANDOM	GENOMIC	ILLUMINA	ERS6669862	ERP130602	['ERR6338270','SAMEA8987160','ERX5969947','ERS6669862','881696','ena-STUDY-ANSES-19-07-2021-09:08:58:913-283','13Z002961','webin-reads-13Z002961','PRJEB46417','30917945','ERP130602']	2013	2022-09-22T04:59:00.000Z			FRA	Europe			Bos taurus	3	domestic cattle																					268	268644500	158298620	PRJEB46417								input	tuberculosis: animal-adapted	La1	Mycobacterium bovis
SAMD00142769	DRR188937	WGS	RIT_JATA	DRX179402	Illumina MiSeq	PAIRED	other	GENOMIC	ILLUMINA	DRS200755	DRP007602	['DRR188937','20795645','DRX179402','DRS200755','SAMD00142769','DRP007602','PRJDB7494','754720']	2017	2021-08-14T17:15:00.000Z			JPN	Asia	Kinki		Homo sapiens	3	human																					548	548302840	311600249	PRJDB7494			99.6	1556340	102	lineage2.2.1	Sensitive	['input','tbprofiler','diff','tree']	tuberculosis: unclassified		Mycobacterium tuberculosis
SAMN19113142	SRR14519892	WGS	MDUPHL	SRX10865175	NextSeq 500	PAIRED	RANDOM	GENOMIC	ILLUMINA	SRS8960515	SRP319622	['729189','SRP319622','NS500345_HTCJJAFXX_AUSMDU00010147','SRS8960515','AUSMDU00010147','AUSMDU00010147_R1.fq.gz','SRR14519892','19113142','bp0','SRX10865175','PRJNA729189','SAMN19113142']	1999	2021-05-15T03:48:00.000Z			AUS	Oceania	Northern Territory		Homo sapiens	3	human																					604	604579686	281486071	PRJNA729189			99.64	1554039	53	lineage4.8	Sensitive	['diff','tbprofiler','input','tree']	tuberculosis: unclassified		Mycobacterium tuberculosis
SAMN15404146	SRR12398937	AMPLICON	GENOSCREEN	SRX8897351	NextSeq 500	PAIRED	PCR	GENOMIC	ILLUMINA	SRS7156127	SRP276358	['DRC_Deeplex508','643157','SRX8897351','SRP276358','SAMN15404146','SRS7156127','15404146','PRJNA643157','2016-01139','SRR12398937','2016-01139_S200_R1_001.fastq.gz','bp0']	2016	2020-08-06T09:55:00.000Z			COD	Africa		sputum	Homo sapiens	3	human																					150	150423889	69551105	PRJNA643157									tuberculosis: unclassified		Mycobacterium tuberculosis
SAMEA1102297	ERR2510600	WGS	SAN RAFFAELE SCIENTIFIC INSTITUTE	ERX2530015	NextSeq 500	PAIRED	RANDOM	GENOMIC	ILLUMINA	ERS2394916	ERP107941	['sample.3610','PRJEB25972','experiment.3610','run.3610','SAMEA1102297','493033','ERS2394916','ERP107941','10121228','ERX2530015','ERR2510600','project.First_10k_genomes_study_set_3']		2022-07-17T23:26:00.000Z			PAK	Asia						S				R	S	R	S	R				R	R	S	S	S	R	S	R	374	374908852	163626619	PRJEB25972	['Walker_2022','CRyPTIC_reuse_table']		99.59	2067486	61	lineage3	Pre-XDR-TB	['CRyPTIC_reuse_table','tree','tbprofiler','diff','Napier_2020','Walker_2022','input','CRyPTIC_SanRaffaele']	tuberculosis: human-adapted	L3	Mycobacterium tuberculosis
SAMEA12852896	ERR11244517	WGS	SWISS TROPICAL AND PUBLIC HEALTH INSTITUTE	ERX10652721	Illumina NovaSeq 6000	SINGLE	RANDOM	GENOMIC	ILLUMINA	ERS10460362	ERP135175	['G44036','8cc6b8bd-130a-4c76-a0b2-3197bafe5cc6','ERX10652721','ena-RUN-TAB-17-04-2023-19:57:14:263-5132','PRJEB50582','SAMEA12852896','ERS10460362','34306984','930268','ena-EXPERIMENT-TAB-17-04-2023-19:57:14:263-5131','ERR11244517','ERP135175']	2014	2023-07-27T09:54:00.000Z			GEO	Asia		sputum																								231	231723088	84296274	PRJEB50582									tuberculosis: unclassified		Mycobacterium tuberculosis
SAMEA2533613	ERR550987	WGS	FZB	ERX510056	Illumina MiSeq	PAIRED		GENOMIC	ILLUMINA	ERS457015	ERP005779	['325612','ERX510056','8584-05','PRJEB6273','ena-STUDY-FZB-08-05-2014-02:23:48:240-40','8584-05_lib1744_miseq_r0097_301bp','ERR550987','5242767','SAMEA2533613','ERP005779','ERS457015']		2016-06-16T00:09:00.000Z																														966	966694670	633354449	PRJEB6273			99.44	1116621	72	lineage3	Sensitive	['input','tree','diff','tbprofiler']	MTBC		Mycobacterium tuberculosis complex sp.
SAMN40465872	SRR28351465	WGS	FIND, THE FOUNDATION FOR INNOVATIVE NEW DIAGNOSTICS	SRX23956689	Illumina HiSeq X	PAIRED	RANDOM	GENOMIC	ILLUMINA	SRS20757033	SRP495384	['1087582','TB034010198_R1.fastq.gz','WGS-TB034010198','PRJNA1087582','40465872','SRR28351465','TB034010198','SAMN40465872','SRX23956689','SRS20757033','SRP495384']	2020-03	2024-03-15T05:41:00.000Z			IND	Asia		sputum	Homo sapiens	3	human																					1388	1388689318	593993107	PRJNA1087582			99.72	1834335	55	lineage2.2.1	XDR-TB	['tbprofiler','input','tree','diff']	tuberculosis: unclassified		Mycobacterium tuberculosis
SAMEA112910662	ERR11252621	WGS	IBV_CSIC	ERX10660819	NextSeq 2000	PAIRED	RANDOM	GENOMIC	ILLUMINA	ERS14911266	ERP146514	['ERP146514','ERR11252621','1751561_0','ERS14911266','ERX10660819','Xpatial_WGS_Mozambique_2018','1097147','SAMEA112910662','40862606','PRJEB61426']		2024-08-04T22:34:00.000Z																														547	547572587	244692758	PRJEB61426									tuberculosis: unclassified		Mycobacterium tuberculosis
SAMEA7544101	ERR4811041	WGS	CCDC	ERX4679487	HiSeq X Ten	PAIRED	RANDOM	GENOMIC	ILLUMINA	ERS5300759	ERP124934	['ERS5300759','ERP124934','sample.12616','ERR4811041','SAMEA7544101','experiment.12616','PRJEB41194','project.CDC_22','run.12616','22463935','773297','ERX4679487']		2021-11-10T05:07:00.000Z			CHN	Asia						S				S	S	R	S	S				S		S	S	S	S	S	S	1039	1039425412	449425447	PRJEB41194	['CRyPTIC_reuse_table','Walker_2022']		99.43	1624754	56	lineage2.2.1	RR-TB	['diff','Walker_2022','tbprofiler','CRyPTIC_reuse_table','CRyPTIC_CCDC_CDC_22','input']	tuberculosis: unclassified		Mycobacterium tuberculosis
SAMEA115738541	ERR13260799	WGS	UNIVERSITY OF OXFORD, NUFFIELD DEPARTMENT OF MEDIC	ERX12631212	Illumina NovaSeq 6000	PAIRED	RANDOM PCR	GENOMIC	ILLUMINA	ERS20248185	ERP161058	['ERX12631212','PRJEB76547','41857639','b28b5ff0-515d-42d2-bc0f-19e45ec26bb9','webin-reads-734e7e8c7ba5','1124794','ERS20248185','ERR13260799','SAMEA115738541','ERP161058','734e7e8c7ba5']	2021	2024-08-04T18:42:00.000Z			ZAF	Africa																										871	871157052	266381341	PRJEB76547								CRyPTIC_2024	tuberculosis: unclassified		Mycobacterium tuberculosis
SAMEA104600380	ERR2307596	WGS	FZB	ERX2358888	Illumina HiSeq 2500	PAIRED		GENOMIC	ILLUMINA	ERS2211662	ERP105903	['ERS2211662','448111','7592Tln-02','ERP105903','8821419','ERX2358888','ena-STUDY-FZB-22-12-2017-11:22:56:801-326','ena-EXPERIMENT-FZB-19-02-2018-14:17:48:279-233','PRJEB24099','ERR2307596','SAMEA104600380','ena-RUN-FZB-19-02-2018-14:17:48:279-233']		2022-07-17T14:11:00.000Z																														432	432978900	224598232	PRJEB24099			99.56	1611433	55	lineage2.2.1	Pre-XDR-TB	['input','tree','diff','tbprofiler']	MTBC		Mycobacterium tuberculosis complex sp.
SAMN09284227	SRR7240462	WGS	USDA-NVSL-DBL	SRX4146270	Illumina MiSeq	PAIRED	RANDOM PCR	GENOMIC	ILLUMINA	SRS3359888	SRP053287	['251692','15-4613_S49_L001_R1_001.fastq.gz','9284227','SRP053287','PRJNA251692','SRR7240462','SAMN09284227','SRS3359888','SRX4146270','15-4613']		2018-05-31T08:43:00.000Z							Bos taurus	2	domestic cattle																					405	405276381	270450926	PRJNA251692			99.37	911882	48	La1.8.1	Other	['tbprofiler','diff','tree','input']	tuberculosis: animal-adapted	La1	Mycobacterium bovis
SAMN27519784	SRR18715321	WGS	NIH / NIAID	SRX14815807	NextSeq 500	PAIRED	RANDOM	GENOMIC	ILLUMINA	SRS12572344	SRP369525	['SRX14815807','27519784','UKR-489_lib41079_nextseq_nx0127_151bp.filtered_2nd.1.fastq.gz','PRJNA825524','18753','825524','SRS12572344','bp0','SRP369525','SRR18715321','SAMN27519784']	2020	2022-04-11T14:31:00.000Z		50.7472 N 25.3254 E	UKR	Europe	Lutsk	sputum	Homo sapiens	3	human																					530	530602784	247320255	PRJNA825524			99.16	1510264	50	lineage2.2.1	Sensitive	['input','TB_Portals','tbprofiler','tree','diff']	tuberculosis: unclassified		Mycobacterium tuberculosis
SAMEA5562413	ERR3276185	WGS	RIVM - NATIONAL INSTITUTE FOR PUBLIC HEALTH AND TH	ERX3303058	Illumina HiSeq 2500	SINGLE	RANDOM	GENOMIC	ILLUMINA	ERS3364445	ERP114661	['17-1007','11397225','ena-EXPERIMENT-RIVM - National Institute for Public Health and the Environment-10-04-2019-10:49:30:027-1030','ERS3364445','ERR3276185','PRJEB32037','ena-RUN-RIVM - National Institute for Public Health and the Environment-10-04-2019-10:49:30:027-1030','ERX3303058','SAMEA5562413','532369','ena-STUDY-RIVM - National Institute for Public Health and the Environment-04-04-2019-10:46:49:835-53','ERP114661']		2019-06-11T06:02:00.000Z			NLD	Europe																										431	431037739	114700204	PRJEB32037								Napier_2020	tuberculosis: human-adapted	L4.8	Mycobacterium tuberculosis
SAMN41417101	SRR29051547	WGS	FIND, THE FOUNDATION FOR INNOVATIVE NEW DIAGNOSTICS	SRX24576180	Illumina HiSeq 2000	PAIRED	RANDOM	GENOMIC	ILLUMINA	SRS21316269	SRP507535	['SAMN41417101','PRJNA1109295','TB-IS-1051-130351H_S134_R1_001.fastq.gz','456AC9_A7917DB38293','41417101','SRP507535','SRS21316269','SRR29051547','456AC9_A7917DB38293_130351','SRX24576180','1109295']		2024-05-16T10:02:00.000Z			BRA	South America			Homo sapiens	3	human																					243	243906676	109508154	PRJNA1109295								WHO_mutations_2023	tuberculosis: unclassified		Mycobacterium tuberculosis
SAMEA7556009	ERR4822587	WGS	IML GAUTING	ERX4692577	NextSeq 500	PAIRED	RANDOM	GENOMIC	ILLUMINA	ERS5312651	ERP124950	['project.Cryptic_4th','sample.26366','SAMEA7556009','experiment.26366','ERX4692577','PRJEB41210','ERR4822587','22475363','773306','run.26366','ERP124950','ERS5312651']		2021-11-11T03:17:00.000Z			TKM	Asia						S				I	S	R	S	R				R		S	S	S	R	S	R	787	787798992	327643462	PRJEB41210	['CRyPTIC_reuse_table','Walker_2022']		99.53	1749506	59	lineage2.2.1	Pre-XDR-TB	['CRyPTIC_reuse_table','diff','Walker_2022','tree','CRyPTIC_Gauting','input','tbprofiler']	tuberculosis: unclassified		Mycobacterium tuberculosis
SAMN03300361	SRR1792003	WGS	USDA-NVSL-DBL	SRX867665	Illumina MiSeq	PAIRED	RANDOM	GENOMIC	ILLUMINA	SRS838749	SRP053287	['SRR1792003','250: 06-2548','251692','250: 06-2548_files','SRX867665','SRP053287','06-2548','3300361','SRS838749','PRJNA251692','SAMN03300361']	2006	2015-02-23T14:04:00.000Z			MEX	North America			Bos taurus	2	domestic cattle																					460	460256392	332989799	PRJNA251692			97.13	499020	17	La1.8.1	Other	['tbprofiler','input']	tuberculosis: animal-adapted	La1	Mycobacterium bovis
SAMEA110013261	ERR9786824	WGS	INSTITUTE OF TROPICAL MEDICINE	ERX9334100	Illumina HiSeq 2500	PAIRED	RANDOM	GENOMIC	ILLUMINA	ERS12087589	ERP137916	['0efe4541-10cd-4d79-a29f-96d29eadb5f3','ERS12087589','PRJEB53138','ERX9334100','ena-RUN-TAB-27-05-2022-13:53:26:494-12309','ERP137916','844815','29000163','ECF-14-J186','ERR9786824','ena-EXPERIMENT-TAB-27-05-2022-13:53:26:494-12308','SAMEA110013261']	2014	2022-06-25T18:15:00.000Z			GMB	Africa		sputum	Homo sapiens	3	human																					705	705897513	429990138	PRJEB53138								['input','WGS_2011-2014_GMB']	tuberculosis: unclassified		Mycobacterium tuberculosis
SAMN14343884	SRR11564618	AMPLICON	RUTGERS UNIVERSITY NEWARK	SRX8133582	Illumina MiSeq	PAIRED	PCR	GENOMIC	ILLUMINA	SRS6497021	SRP256991	['SRR11564618','2492-DA-0661_S183_L001_R1_001.fastq','SAMN14343884','PRJNA608715','SRP256991','608715','2492-DA-0661','14343884','SRX8133582','SRS6497021']		2020-04-17T19:28:00.000Z			GHA	Africa		sputum	Homo sapiens	3	human																					23	23395336	12658319	PRJNA608715									tuberculosis: unclassified		Mycobacterium tuberculosis
SAMN18146734	SRR13861271	WGS	UNIVERISTY OF ANTWERP	SRX10242276	Illumina HiSeq 2500	PAIRED		GENOMIC	ILLUMINA	SRS8383519	SRP308980	['SAMN18146734','SRR13861271','SPUTUM3000K-FASTA35-MPER0.73-CONTNtm-CPER99.27-SEED1275314304-Mint-0.08-Hsap-99.19','bp0','SRS8383519','SRP308980','STUDYSPUTUM3000K-FASTA35-MPER0.73-CONTNtm-CPER99.27-SEED1275314304-Mint-0.08-Hsap-99.19.R1.fastq.gz','706121','SRX10242276','18146734','ID1275314304','PRJNA706121']	2021	2021-03-05T03:31:00.000Z						simulated/in silico																								899	899984400	475643418	PRJNA706121								['denylist','laboratory_synthetic','input']	tuberculosis: human-adapted	L4	Mycobacterium tuberculosis	H37Rv
SAMN31031676	SRR21732811	WGS	MDUPHL	SRX17728773	NextSeq 500	PAIRED	RANDOM	GENOMIC	ILLUMINA	SRS15258231	SRP399923	['SAMN31031676','31031676','857537','SRX17728773','AUSMDU00056230_S73_R1_001.fastq.gz','SRS15258231','PRJNA857537','AUSMDU00056230','SRR21732811','SRP399923']	2020	2022-09-28T00:56:00.000Z			AUS	Oceania	Victoria		Homo sapiens	3	human																					1243	1243971250	570067163	PRJNA857537			99.73	1438613	50	lineage4.3.4.2.1	Sensitive	['input','tree','tbprofiler','diff']	tuberculosis: unclassified		Mycobacterium tuberculosis
SAMN06209928	SRR5152916	WGS	BI	SRX2470931	Illumina HiSeq 2500	PAIRED	RANDOM	GENOMIC	ILLUMINA	SRS1903044	SRP075210	['318002','SRX2470931','SRR5152916','SRP075210','6209928','SAMN06209928','Mycobacterium tuberculosis 14-002289','PRJNA318002','SRS1903044','BI_1170']	2014	2017-01-07T00:09:00.000Z			GEO	Asia	Tbilisi	sputum	Homo sapiens	3	human																					1087	1087434276	528909669	PRJNA318002			96.03	1326348	28	lineage4.3.3;lineage4.2.1	MDR-TB	['input','tbprofiler','diff']	tuberculosis: unclassified		Mycobacterium tuberculosis
SAMEA112806129	ERR11082426	WGS	FZB	ERX10529795	NextSeq 500	PAIRED		GENOMIC	ILLUMINA	ERS14813675	ERP010814	['ERR11082426','ena-STUDY-FZB-22-06-2015-17:16:39:392-292','SAMEA112806129','PRJEB9680','33894224','ena-RUN-TAB-22-03-2023-09:39:46:373-143169','ERS14813675','ERP010814','7669-08','ERX10529795','ena-EXPERIMENT-TAB-22-03-2023-09:39:46:373-143168','287903']		2023-07-21T05:49:00.000Z																														704	704715014	306383631	PRJEB9680			99.46	1701314	58	lineage4.2.1	Sensitive	['input','tbprofiler','diff','tree']	tuberculosis: unclassified		Mycobacterium tuberculosis
SAMEA113941105	ERR11879589	WGS	STELLENBOSCH UNIVERSITY	ERX11273159	Illumina MiniSeq	PAIRED	RANDOM PCR	GENOMIC	ILLUMINA	ERS15935357	ERP148698	['ena-RUN-TAB-23-08-2023-14:12:49:378-5','ERX11273159','ERR11879589','37158696','9221aa09-9bab-4093-933a-218252afaee2','ERP148698','NB18191-Illumina','ERS15935357','SAMEA113941105','PRJEB63553','1009579','ena-EXPERIMENT-TAB-23-08-2023-14:12:49:372-4']	2019	2023-09-01T07:07:00.000Z			ZAF	Africa			Syncerus caffer	3	African buffalo																					383	383373863	99425117	PRJEB63553			99.43	1224293	66	La1.8.1	Other	['input','tbprofiler','tree','diff']	tuberculosis: animal-adapted	La1	Mycobacterium bovis
SAMEA7561335	ERR4828897	WGS	SAN RAFFAELE SCIENTIFIC INSTITUTE	ERX4698881	NextSeq 500	PAIRED	RANDOM	GENOMIC	ILLUMINA	ERS5317970	ERP124983	['run.13341','PRJEB41242','sample.13341','ERP124983','SAMEA7561335','ERS5317970','experiment.13341','22476904','773309','project.Italy','ERR4828897','ERX4698881']		2021-11-11T07:01:00.000Z										S				S	S	S	S	S				S		S	S	S	S	S	S	724	724491924	313946950	PRJEB41242	CRyPTIC_reuse_table		99.65	1603657	46	lineage4.4.1.1	Other	['tbprofiler','CRyPTIC_reuse_table','diff','input','CRyPTIC_SanRaffaele','tree']	tuberculosis: unclassified		Mycobacterium tuberculosis
SAMN08906672	SRR7236364	WGS	USDA-NVSL-DBL	SRX4142473	Illumina MiSeq	PAIRED	RANDOM PCR	GENOMIC	ILLUMINA	SRS3356269	SRP149365	['97-2284','SRS3356269','97-2284_S40_L001_R2_001.fastq.gz','449507','SAMN08906672','PRJNA449507','SRR7236364','SRX4142473','SRP149365','8906672']		2018-05-30T23:35:00.000Z			MEX	North America	Queretaro		Bos taurus	3	domestic cattle																					252	252907554	169694861	PRJNA449507			99.4	485212	26	La1.8.1	Other	['tree','input','diff','tbprofiler']	tuberculosis: animal-adapted	La1	Mycobacterium bovis
SAMN37458037	SRR26112566	WGS	WADSWORTH CENTER	SRX21826943	NextSeq 550	PAIRED	RANDOM	GENOMIC	ILLUMINA	SRS18926551	SRP338930	['766641','SRS18926551','SRR26112566','SAMN37458037','IDR2200049128-01-05','IDR2200049128-01-05.R1.fastq.gz','SRP338930','SRX21826943','37458037','IDR2200049128','PRJNA766641']	2022	2023-09-19T16:20:00.000Z			USA	North America	New York state	sputum	Homo sapiens	3	human																					738	738077832	353565658	PRJNA766641									tuberculosis: unclassified		Mycobacterium tuberculosis
SAMEA113537335	ERR11465130	WGS	FZB	ERX10871287	NextSeq 500	PAIRED		GENOMIC	ILLUMINA	ERS15533756	ERP147571	['ERR11465130','d05d2f15-c027-4055-b906-d9d6d110849e','ERS15533756','ERP147571','SAMEA113537335','ena-RUN-TAB-22-05-2023-12:53:16:007-5699','ERX10871287','BTB-1190','ena-EXPERIMENT-TAB-22-05-2023-12:53:16:006-5698','PRJEB62480','979605','35505712']		2023-09-16T09:14:00.000Z			BWA	Africa																										641	641190498	280435837	PRJEB62480			98.04	1436299	37	lineage4.3.4.2.1	Other	['input','tbprofiler','Kopanyo','diff','tree']	tuberculosis: unclassified		Mycobacterium tuberculosis
SAMEA115474994	ERR12861477	WGS	FZB	ERX12234288	NextSeq 2000	PAIRED		GENOMIC	ILLUMINA	ERS18730324	ERP155761	['22002697','SAMEA115474994','ERX12234288','58e09715-988e-44b5-93dc-ec559775a03f','ena-RUN-TAB-09-04-2024-07:38:17:198-277139','ERP155761','PRJEB70863','ena-EXPERIMENT-TAB-09-04-2024-07:38:17:197-277138','42733966','ERR12861477','ERS18730324','1099072']	2010	2024-08-03T22:26:00.000Z			DEU	Europe																										327	327503807	117197809	PRJEB70863									NTM: avium complex		Mycobacterium avium
SAMN08906654	SRR7236287	WGS	USDA-NVSL-DBL	SRX4142550	Illumina MiSeq	PAIRED	RANDOM PCR	GENOMIC	ILLUMINA	SRS3356345	SRP149365	['97-2208','8906654','SRX4142550','PRJNA449507','97-2208_S3_L001_R1_001.fastq.gz','SRR7236287','SAMN08906654','449507','SRP149365','SRS3356345']		2018-05-30T23:33:00.000Z			MEX	North America	Queretaro		Bos taurus	3	domestic cattle																					429	429740006	266362327	PRJNA449507			99.47	1275193	69	La1.8.1	Other	['tbprofiler','diff','tree','input']	tuberculosis: animal-adapted	La1	Mycobacterium bovis
SAMEA2710729	ERR718236	WGS	SC	ERX662158	Illumina HiSeq 2000	PAIRED	RANDOM	GENOMIC	ILLUMINA	ERS531686	ERP006738	['ERR718236','PRJEB7056','3310128','272028','SC_RUN_14448_5#45','ERP006738','SC_EXP_14448_5#45','ERS531686','SAMEA2710729','16396-sc-2107320','ERX662158','The_interaction_between_the_host_and_pathogen_genetics_in_susceptibility_to_pulmonary_tuberculosis-sc-3274']	2005	2016-01-15T03:33:00.000Z			THA	Asia																										413	413647400	202690956	PRJEB7056			99.23	1598524	36	lineage1.1	Sensitive	['tbprofiler','tree','Napier_2020','diff','input','Menardo_2021']	tuberculosis: human-adapted	L1.1	Mycobacterium tuberculosis
SAMEA6461912	ERR3802208	WGS	PUBLIC HEALTH AGENCY OF SWEDEN	ERX3804098	Ion Torrent S5 XL	SINGLE	RANDOM	GENOMIC	ION_TORRENT	ERS4227418	ERP119271	['ERR3802208','ena-RUN-Public Health Agency of Sweden-09-01-2020-13:49:58:094-52','603935','SEA201400384','ERP119271','ena-STUDY-Public Health Agency of Sweden-09-01-2020-13:50:01:253-1791','13946391','PRJEB36121','ERX3804098','SAMEA6461912','ERS4227418','ena-EXPERIMENT-Public Health Agency of Sweden-09-01-2020-13:49:58:094-52']	2014	2020-01-30T14:53:00.000Z			SWE	Europe			Homo sapiens	3	human																					115	115081151	92622621	PRJEB36121									tuberculosis: unclassified		Mycobacterium tuberculosis
SAMEA4695163	ERR2600517	WGS	FZB	ERX2616825	NextSeq 500	PAIRED		GENOMIC	ILLUMINA	ERS2515340	ERP109031	['ERP109031','ERS2515340','odir-22','488765','ERX2616825','ERR2600517','ena-RUN-FZB-29-05-2018-09:23:11:361-120','9940357','ena-STUDY-FZB-28-05-2018-13:51:27:558-285','ena-EXPERIMENT-FZB-29-05-2018-09:23:11:361-120','SAMEA4695163','PRJEB26996']	2015	2018-08-31T13:22:00.000Z			UKR	Europe																										766	766739373	353285351	PRJEB26996			99.29	1447977	48	lineage2.2.1	Sensitive	['R-XDR_UKR','tbprofiler','input','diff','tree']	MTBC		Mycobacterium tuberculosis complex sp.
SAMN14481172	SRR11444324	WGS	NOGUCHI MEMORIAL INSTITUTE FOR MEDICAL RESEARCH - UNIVERSITY OF GHANA	SRX8022225	Illumina HiSeq 2500	PAIRED	RANDOM	GENOMIC	ILLUMINA	SRS6395091	SRP254440	['PRJNA616081','SRX8022225','TBNm 1666','14481172','SRS6395091','G32007.R1.fastq.gz','616081','SAMN14481172','SRP254440','bp0','SRR11444324','G32007']	2013	2020-03-29T09:25:00.000Z		5.63 N 0.18 W	GHA	Africa			Homo sapiens	3	human																					759	759282650	385415148	PRJNA616081			99.55	1715469	39	lineage4.8	Sensitive	['tree','diff','input','tbprofiler']	tuberculosis: unclassified		Mycobacterium tuberculosis
SAMEA1059552	ERR3337595	WGS	WELLCOME SANGER INSTITUTE	ERX3362304	Illumina HiSeq X Ten	PAIRED	RANDOM	GENOMIC	ILLUMINA	ERS2365140	ERP024108	['Mycobacteria_in_non_CF_bronchiectasis_patients-sc-4853','PRJEB21813','SC_EXP_25825_1#203','a9a296f0-be4d-11e7-b52c-3c4a9275d6c8','ERP024108','ERX3362304','11844284','ERS2365140','ERR3337595','SC_RUN_25825_1#203','SAMEA1059552','512657']		2019-05-24T21:12:00.000Z																														454	454250582	182695198	PRJEB21813									NTM: avium complex		Mycobacterium avium
SAMN02231099	['SRR998579','SRR998578','SRR998577','SRR998576']	WGS		['SRX356842','SRX356840','SRX356841']	Illumina HiSeq 2000	PAIRED	RANDOM	GENOMIC	ILLUMINA	SRS485031		['SRP030046','SRR998579','SRS485031','H75M2ADXX130904.2.Illumina_P5-Wodel_P7-Xepib.bam','D2FUTACXX130901.8.tagged_3.bam','SAMN02231099','SRX356841','SRR998576','2253221.WR37049.Solexa-175624.C2DTNACXX130905.P','SRX356840','2253221.WR37048.Solexa-174557.H75M2ADXX130904.P','PRJNA211630','PRJNA211726','SRX356842','SRR998578','C2DTNACXX130905.5.tagged_3.bam','2253221.WR37049.Solexa-175624.D2FUTACXX130901.P','SRR998577','2231099','H75M2ADXX130904.1.Illumina_P5-Wodel_P7-Xepib.bam','211630','MAL010070']					MLI	Africa	Point G Hospital	As reported: bodily fluid	Homo sapiens	3	human																					1133	1134083550	517507852	PRJNA211630			99.22	4928794	113	lineage6.3.3	Sensitive	['Menardo_2018','Brites_2018','tbprofiler','input','Coscolla_2021','tree','Napier_2020','diff']	tuberculosis: human-adapted	L6	Mycobacterium africanum
SAMN08215451	SRR6398041	WGS	BC CENTRE FOR DISEASE CONTROL PUBLIC HEALTH LABORATORY	SRX3491197	HiSeq X Ten	PAIRED	RANDOM	GENOMIC	ILLUMINA	SRS2775080	SRP119652	['SRX3491197','SAMN08215451','PRJNA413593','SRP119652','413593','SRS2775080','BC14-Mtb181_2.fastq.gz','BC14-Mtb181','SRR6398041','8215451']	2014	2017-12-21T04:14:00.000Z		49.15 N 123.7 W	CAN	North America	British Columbia		Homo sapiens	3	human					S		R					S	R	S							800	800917500	383210732	PRJNA413593	CRyPTIC_WHO2021_PMC7612554		99.62	1815003	51	lineage2.2.1	MDR-TB	['diff','tree','Napier_2020','input','Walker_2022','tbprofiler']	tuberculosis: human-adapted	L2	Mycobacterium tuberculosis
SAMN15772667	SRR12420675	WGS	FUDAN UNIVERSITY	SRX8916604	Illumina HiSeq 2500	PAIRED	RANDOM PCR	GENOMIC	ILLUMINA	SRS7173176	SRP276868	['XZ06190','15772667','SRP276868','bp0','SRX8916604','SRS7173176','SAMN15772667','656167','XZ06190_R1.fastq.gz','p154','SRR12420675','PRJNA656167']	2006	2020-08-10T10:35:00.000Z			CHN	Asia	Tibet	sputum	Homo sapiens	3	human																					520	520394400	204757957	PRJNA656167			98.53	1606680	41	lineage2.2.1	Other	['tbprofiler','input','diff','tree']	tuberculosis: unclassified		Mycobacterium tuberculosis
SAMN06010363	SRR28393515	WGS	FIND, THE FOUNDATION FOR INNOVATIVE NEW DIAGNOSTICS	SRX23998493	Illumina HiSeq 2500	PAIRED	RANDOM	GENOMIC	ILLUMINA	SRS20795063	SRP496567	['WGS-Peru3327','6010363','PRJNA343736','SRS20795063','I0002335-3','343736','SRP496567','SRR28393515','Peru3327_R1.fastq.gz','SRX23998493','SAMN06010363']	2012	2024-03-22T05:38:00.000Z		12 S 77 W	PER	South America	Lima	As reported: patient	Homo sapiens	3	human																					492	492209500	248426666	PRJNA343736			99.61	1773721	51	lineage4.3.3	MDR-TB	['standford','tbprofiler','input','diff','tree']	tuberculosis: unclassified		Mycobacterium tuberculosis
SAMN20693296	SRR16370365	WGS	HARVARD MEDICAL SCHOOL	SRX12647781	Illumina HiSeq 2500	PAIRED	RANDOM	GENOMIC	ILLUMINA	SRS10601077	SRP341700	['SAMN20693296','771909','SRR16370365','PRJNA771909','SRP341700','SRX12647781','IDR1500059313_R1.fastq.gz','SRS10601077','IDR1500059313','bp0','20693296']		2021-10-16T19:09:00.000Z																														473	473359232	306955866	PRJNA771909								input	tuberculosis: unclassified		Mycobacterium tuberculosis
SAMEA110031464	ERR9786642	WGS	INSTITUTE OF TROPICAL MEDICINE	ERX9333918	Illumina HiSeq 2500	PAIRED	RANDOM	GENOMIC	ILLUMINA	ERS12087407	ERP137916	['ERP137916','ECF-13-S251','ERS12087407','844815','ena-EXPERIMENT-TAB-27-05-2022-13:53:26:440-11944','0efe4541-10cd-4d79-a29f-96d29eadb5f3','29002838','ERX9333918','PRJEB53138','SAMEA110031464','ena-RUN-TAB-27-05-2022-13:53:26:440-11945','ERR9786642']	2013	2022-06-25T18:15:00.000Z			GMB	Africa		sputum	Homo sapiens	3	human																					1073	1073039751	664733041	PRJEB53138			96.68	1115269	56	lineage4.1.2.1	Sensitive	['WGS_2011-2014_GMB','diff','tbprofiler','input','tree']	tuberculosis: unclassified		Mycobacterium tuberculosis
SAMN05916433	SRR28394175	WGS	FIND, THE FOUNDATION FOR INNOVATIVE NEW DIAGNOSTICS	SRX23999177	Illumina HiSeq 2500	PAIRED	RANDOM	GENOMIC	ILLUMINA	SRS20795744	SRP496567	['SRS20795744','SRX23999177','PRJNA343736','5916433','343736','SRP496567','SRR28394175','WGS-Peru5121','SAMN05916433','00-R1097','Peru5121_R1.fastq.gz']	2012	2024-03-20T08:00:00.000Z		12 S 77 W	PER	South America	Lima	As reported: patient	Homo sapiens	3	human																					2357	2357568300	960199327	PRJNA343736			99.71	1826213	62	lineage4.8	MDR-TB	['diff','input','tree','tbprofiler','standford']	tuberculosis: unclassified		Mycobacterium tuberculosis
SAMN05172838	['SRR3609466','SRR3611552']	AMPLICON		['SRX1810278','SRX1810874']	Illumina MiSeq	PAIRED	PCR	GENOMIC	ILLUMINA	SRS1474508		['SRX1810874','322712','SRR3609466','Mycobacterium-tuberculosis-22-0018_S74_L001_R1_001.fastq.gz','Mycobacterium-tuberculosis-22-0018-SMOR-reclean_S72_L001_R2_001.fastq.gz','SRP075909','SRR3611552','5172838','PRJNA322712','SRX1810278','22-0018','22-0018_reclean','SAMN05172838','SRS1474508']					MDA	Europe		sputum	Homo sapiens	3	human																					59	60397456	45578949	PRJNA322712									tuberculosis: unclassified		Mycobacterium tuberculosis
SAMEA5076141	ERR2884699	WGS	Instituto_de_biomedicina_de_Valencia	ERX2889625	Illumina HiSeq 2500	PAIRED	RANDOM	GENOMIC	ILLUMINA	ERS2887505	ERP111920	['ERS2887505','ERX2889625','574079','SAMEA5076141','PRJEB29604','ERP111920','mtuberculosis_transmission_inference','12840653','ERR2884699','G621m']	2014	2019-09-25T19:46:00.000Z			ESP	Europe	Valencia																									742	742964380	274953533	PRJEB29604								Cancino-Muñoz_2022	tuberculosis: human-adapted	L4.1	Mycobacterium tuberculosis
SAMN38211423	SRR26795316	WGS	HMS	SRX22492526	Illumina HiSeq 4000	SINGLE	cDNA	GENOMIC	ILLUMINA	SRS19505641	SRP471323	['bp0','SRX22492526','Peru8227','1039243','8227','SRP471323','SRS19505641','SRR26795316','SAMN38211423','PRJNA1039243','38211423','Peru8227_R1.fastq.gz']	2012	2023-11-11T23:12:00.000Z			PER	South America		sputum	Homo sapiens	3	human																					236	236695500	119677355	PRJNA1039243								standford	tuberculosis: unclassified		Mycobacterium tuberculosis
SAMN37457266	SRR26112186	WGS	WADSWORTH CENTER	SRX21826042	Illumina MiSeq	PAIRED	RANDOM	GENOMIC	ILLUMINA	SRS18925650	SRP338930	['SAMN37457266','SRP338930','SRR26112186','PRJNA766641','IDR1600031225-01-00','IDR1600031225-01-00.R1.fastq.gz','37457266','SRS18925650','SRX21826042','766641','IDR1600031225']	2016	2023-09-19T16:21:00.000Z			USA	North America	New York state	sputum	Homo sapiens	3	human																					925	925116720	563646431	PRJNA766641									tuberculosis: unclassified		Mycobacterium tuberculosis
SAMN06055742	SRR5073639	WGS	UNIVERSITY OF MELBOURNE	SRX2392729	Illumina HiSeq 2500	PAIRED	RANDOM	GENOMIC	ILLUMINA	SRS1834182	SRP094134	['SAMN06055742','6055742','SRP094134','HCMC1345','SRS1834182','SRX2392729','PRJNA355614','SRR5073639','02MTB0381_S99_L002_1.fastq.gz','355614','bp0']	2009-06	2016-12-02T18:48:00.000Z		10.82 N 106.63 E	VNM	Asia	Ho Chi Minh City	sputum	Homo sapiens	3	human																					358	358732036	169910291	PRJNA355614			99.24	1743669	59	lineage1.1.1.1	Sensitive	['diff','tree','input','tbprofiler','Napier_2020','Menardo_2021']	tuberculosis: human-adapted	L1.1.1.1	Mycobacterium tuberculosis
SAMEA2297092	ERR400521	WGS	UNIVERISTY OF OXFORD	ERX366882	Illumina HiSeq 2000	PAIRED	RANDOM	GENOMIC	ILLUMINA	ERS389479	ERP004535	['ena-EXPERIMENT-UNIVERISTY OF OXFORD-06-01-2014-14:22:05:315-216','PRJEB5162','ERX366882','239974','ERS389479','SAMEA2297092','2672202','C00011411','ena-RUN-UNIVERISTY OF OXFORD-06-01-2014-14:22:05:315-216','ena-STUDY-UNIVERISTY OF OXFORD-06-01-2014-09:52:10:595-284','ERP004535','ERR400521']		2014-03-05T13:45:00.000Z			GBR	Europe	Oxfordshire																									284	284702400	128671179	PRJEB5162			99.52	2308698	54	lineage4.1.2	Sensitive	['input','tree','Napier_2020','WGS_2007-12_Oxfordshire_GBR','Menardo_2021','diff','Menardo_2018','tbprofiler']	tuberculosis: human-adapted	L4.1.2	Mycobacterium tuberculosis
SAMN09651694	SRR7516301	WGS	NIH / NIAID	SRX4386487	Illumina HiSeq 2500	PAIRED	RANDOM	GENOMIC	ILLUMINA	SRS3542804	SRP153211	['3114','SRR7516301','bp0','PRJNA480888','SRX4386487','TB-CPath-Shubladze-IS-1032-16-003423_S29_mappedpairedsorted_1.fastq.gz','SAMN09651694','480888','SRP153211','SRS3542804','9651694']	2016	2018-07-12T17:35:00.000Z		41.7151 N 44.8271 E	GEO	Asia	Tbilisi	sputum	Homo sapiens	3	human																					333	333104188	152008725	PRJNA480888			99.86	1612384	53	lineage2.2.1	MDR-TB	['tbprofiler','input','diff','tree']	tuberculosis: unclassified		Mycobacterium tuberculosis
SAMEA3231769	ERR760921	WGS	NORWEGIAN INSTITUTE OF PUBLIC HEALTH	ERX705682	Illumina HiSeq 2000	PAIRED	RANDOM	GENOMIC	ILLUMINA	ERS652991	ERP008602	['3354154','ena-STUDY-NORWEGIAN INSTITUTE OF PUBLIC HEALTH-04-11-2014-13:33:57:650-664','MR87','ena-RUN-NORWEGIAN INSTITUTE OF PUBLIC HEALTH-18-02-2015-10:40:29:183-34','ERX705682','ena-EXPERIMENT-NORWEGIAN INSTITUTE OF PUBLIC HEALTH-18-02-2015-10:40:29:183-34','ERS652991','275398','SAMEA3231769','ERP008602','ERR760921','PRJEB7669']	2013	2015-02-19T08:32:00.000Z			ARG	South America	Buenos Aires	sputum	Homo sapiens	3	human																					943	943955292	607456863	PRJEB7669			99.1	1556899	36	lineage4.1.2.1.1	MDR-TB	['outbreak_BuenosAires_ARG','tree','Napier_2020','tbprofiler','standford','diff','input','Menardo_2018']	tuberculosis: human-adapted	L4.1.2.1.1	Mycobacterium tuberculosis
SAMEA4798710	ERR2706995	WGS	INSTITUTE OF TROPICAL MEDICINE	ERX2721274	NextSeq 500	PAIRED	RANDOM	GENOMIC	ILLUMINA	ERS2618630	ERP109980	['PRJEB27847','SAMEA4798710','ERX2721274','ERP109980','ena-STUDY-Institute of tropical medicine-19-07-2018-15:36:50:145-547','ERS2618630','494011','DRC-070038','ena-EXPERIMENT-Institute of tropical medicine-19-07-2018-15:36:42:891-86','ena-RUN-Institute of tropical medicine-19-07-2018-15:36:42:891-86','10199302','ERR2706995']	2007	2018-10-09T04:54:00.000Z		4.4419° S, 15.2663° E	COD	Africa	Kinshasa	sputum	Homo sapiens	3	human																					529	529311840	249343853	PRJEB27847			99.8	1273085	43	lineage4.3.4.2	MDR-TB	['tbprofiler','Menardo_2021','diff','tree','Napier_2020','input']	tuberculosis: human-adapted	L4.3.4.2	Mycobacterium tuberculosis
SAMN18175525	SRR13870395	WGS	INSTITUTO NACIONAL DE SALUD	SRX10250906	Illumina MiSeq	PAIRED	RANDOM	GENOMIC	ILLUMINA	SRS8391714	SRP309572	['SRS8391714','4491-11_S9_L001_R1_001.fastq.gz','707145','MTB_4491-11','PRJNA707145','SAMN18175525','bp0','PER-INS_XDR-05','SRX10250906','18175525','SRR13870395','SRP309572']	2011	2021-03-06T08:54:00.000Z			PER	South America		As reported: La Libertad	Homo sapiens	3	human																					653	653710189	429687665	PRJNA707145			99.13	1385790	47	lineage4.1.1.3	MDR-TB	['tbprofiler','diff','input','standford','tree']	tuberculosis: unclassified		Mycobacterium tuberculosis
SAMEA4798835	ERR2707120	WGS	INSTITUTE OF TROPICAL MEDICINE	ERX2721399	NextSeq 500	PAIRED	RANDOM	GENOMIC	ILLUMINA	ERS2618755	ERP109980	['SAMEA4798835','494011','ERP109980','PRJEB27847','10199427','ena-STUDY-Institute of tropical medicine-19-07-2018-15:36:50:145-547','ERS2618755','ERX2721399','ERR2707120','DRC-081986','ena-RUN-Institute of tropical medicine-19-07-2018-15:36:42:895-211','ena-EXPERIMENT-Institute of tropical medicine-19-07-2018-15:36:42:895-211']	2008	2018-10-09T05:29:00.000Z		4.4419° S, 15.2663° E	COD	Africa	Kinshasa	sputum	Homo sapiens	3	human																					667	667183925	302890493	PRJEB27847								['Napier_2020','Menardo_2021','input']	tuberculosis: human-adapted	L4.1.2	Mycobacterium tuberculosis
SAMEA3139854	ERR688043	WGS	THE AGA KHAN UNIVERSITY	ERX633044	Illumina HiSeq 2000	PAIRED	PCR	GENOMIC	ILLUMINA	ERS611818	ERP008770	['ena-EXPERIMENT-The Aga Khan University-21-11-2014-14:10:09:663-36','ena-STUDY-The Aga Khan University-20-11-2014-13:23:24:334-1610','36','ERX633044','ena-RUN-The Aga Khan University-21-11-2014-14:10:09:663-36','ERR688043','SAMEA3139854','PRJEB7798','271497','ERP008770','ERS611818','3314443']		2015-01-29T04:06:00.000Z			PAK	Asia																										2917	2917846570	1914754031	PRJEB7798			99.65	1479547	34	lineage4.8	Pre-XDR-TB	['Menardo_2021','Stucki_2016','tbprofiler','input','diff','tree','Napier_2020','Menardo_2018']	tuberculosis: human-adapted	L4.8	Mycobacterium tuberculosis
SAMN08626271	SRR6824460	WGS	BEIJING INSTITUTE OF GENOMICS,CHINESE ACADEMY OF SCIENCES	SRX3780937	HiSeq X Ten	PAIRED	RANDOM	GENOMIC	ILLUMINA	SRS3034484	SRP134826	['SRP134826','PRJNA436454','SRR6824460','SRX3780937','MDR_17213','MTB17213_D16105875_H352TALXX_L4_2.clean.fq.gz','SAMN08626271','436454','SRS3034484','8626271']	2007	2018-03-12T07:13:00.000Z		30.35 N 114.17 E	CHN	Asia	Hubei	sputum	Homo sapiens	3	human																					1410	1410154200	568174430	PRJNA436454			99.38	1706995	58	lineage2.2.1	Sensitive	['Napier_2020','diff','input','Menardo_2021','tree','tbprofiler']	tuberculosis: human-adapted	L2.2.1	Mycobacterium tuberculosis
SAMEA9976899	ERR6866202	WGS	IMPERIAL COLLEGE LONDON	ERX6489630	Illumina HiSeq 2000	PAIRED	RANDOM	GENOMIC	ILLUMINA	ERS7655178	ERP123401	['ERS7655178','LI2028409_raw_wgs','SAMEA9976899','ERR6866202','LI2028409_raw_wgs_R1R2','PRJEB39837','ERP123401','ERX6489630','LI2028409','22011700','666870','ena-STUDY-IMPERIAL COLLEGE LONDON-12-08-2020-14:44:57:582-2394']	2009	2021-10-15T13:51:00.000Z			PER	South America	Lima		Homo sapiens	3	human																					368	368701834	157441399	PRJEB39837			99.63	1635300	56	lineage4.3.2	Sensitive	['input','tree','standford','tbprofiler','diff']	tuberculosis: unclassified		Mycobacterium tuberculosis
SAMEA115746858	ERR13285703	WGS	UNIVERSITY OF OXFORD, NUFFIELD DEPARTMENT OF MEDIC	ERX12656129	NextSeq 500	PAIRED	RANDOM PCR	GENOMIC	ILLUMINA	ERS20256742	ERP161058	['93f7eb6e40a0','ERP161058','ERS20256742','PRJEB76547','b28b5ff0-515d-42d2-bc0f-19e45ec26bb9','41890391','ERX12656129','webin-reads-93f7eb6e40a0','ERR13285703','SAMEA115746858','1124794']	2020	2024-08-11T01:26:00.000Z			DEU	Europe																										649	649415611	291920712	PRJEB76547								CRyPTIC_2024	tuberculosis: unclassified		Mycobacterium tuberculosis
SAMN31423310	SRR22048395	WGS	NATIONAL INSTITUTE OF INFECTIOUS DISEASES "L. SPALLANZANI"	SRX18029523	NextSeq 500	PAIRED	RANDOM	GENOMIC	ILLUMINA	SRS15536531	SRP373287	['SRP373287','31423310','102-SP198_S15_L001_R1_001.fastq.gz','SRS15536531','PRJNA834606','bp0','SAMN31423310','SP198','SRX18029523','834606','SRR22048395']	2016	2022-10-26T15:26:00.000Z		41.86 N 12.45 E	ITA	Europe	Rome	sputum	Homo sapiens	3	human																					1255	1255154258	598177186	PRJNA834606			99.4	1428855	43	lineage4.8	Sensitive	['tbprofiler','input','diff','tree']	tuberculosis: unclassified		Mycobacterium tuberculosis
SAMN21856361	SRR16088355	WGS	NIH / NIAID	SRX12374959	NextSeq 500	PAIRED	RANDOM	GENOMIC	ILLUMINA	SRS10345868	SRP338907	['bp0','SRR16088355','SAMN21856361','SRP338907','21856361','SRS10345868','16074','TBPO-988_lib34380_nextseq_n0281_151bp.filtered_2nd.1.fastq.gz','766649','SRX12374959','PRJNA766649']	2019	2021-10-15T09:39:00.000Z		41.7151 N 44.8271 E	GEO	Asia	Tbilisi	sputum	Homo sapiens	3	human																					605	605737811	247201677	PRJNA766649			99.67	1738719	55	lineage4.3.3	Sensitive	['input','tbprofiler','diff','tree']	tuberculosis: unclassified		Mycobacterium tuberculosis
SAMN02403562	['SRR1172221','SRR1169178']	WGS		SRX470743	Illumina HiSeq 2000	PAIRED	RANDOM	GENOMIC	ILLUMINA	SRS557678		['C38PYACXX140203.2.Illumina_P5-Rexon_P7-Kexaz.bam','C38PYACXX140203.3.Illumina_P5-Rexon_P7-Kexaz.bam','2403562','PRJNA217391','SRX470743','2520177.WR39312.Pond-320377.C38PYACXX140203.P','TB_RSA121','PRJNA228115','SRS557678','SAMN02403562','SRR1169178','228115','SRR1172221','SRP037791']					ZAF	Africa			Homo sapiens	3	human																					433	434111130	169244297	PRJNA228115			99.61	3704121	84	lineage4.4.1.1.1	MDR-TB	['Menardo_2021','tbprofiler','Menardo_2018','diff','input','Napier_2020','tree']	tuberculosis: human-adapted	L4.4.1.1	Mycobacterium tuberculosis
SAMN09725555	SRR7617678	WGS	AGRESEARCH	SRX4482406	Illumina MiSeq	PAIRED	RANDOM PCR	GENOMIC	ILLUMINA	SRS3606754	SRP155672	['9725555','AgR1264_R1.fastq.gz','SRS3606754','SRX4482406','SRP155672','AgR1264','479921','SRR7617678','SAMN09725555','PRJNA479921']	1995	2018-07-29T22:06:00.000Z			NZL	Oceania	Mangatainoka		Bos taurus	2	bovine																					89	89284282	54666148	PRJNA479921			95.12	444491	14	La1.8.1	HR-TB	['tbprofiler','input']	tuberculosis: animal-adapted	La1	Mycobacterium bovis
SAMEA115744917	ERR13276203	WGS	UNIVERSITY OF OXFORD, NUFFIELD DEPARTMENT OF MEDIC	ERX12646629	NextSeq 500	PAIRED	RANDOM PCR	GENOMIC	ILLUMINA	ERS20254801	ERP161058	['41870713','ERS20254801','ERP161058','webin-reads-d48c2c8cf0fa','SAMEA115744917','1124794','ERR13276203','ERX12646629','d48c2c8cf0fa','b28b5ff0-515d-42d2-bc0f-19e45ec26bb9','PRJEB76547']	2020	2024-08-07T22:24:00.000Z			DEU	Europe																										1989	1989247002	875518097	PRJEB76547								CRyPTIC_2024	tuberculosis: unclassified		Mycobacterium tuberculosis
SAMEA115750678	ERR13291540	WGS	UNIVERSITY OF OXFORD, NUFFIELD DEPARTMENT OF MEDIC	ERX12662026	Illumina MiSeq	PAIRED	RANDOM PCR	GENOMIC	ILLUMINA	ERS20266965	ERP161058	['webin-reads-49d4db92d141','b28b5ff0-515d-42d2-bc0f-19e45ec26bb9','1124794','41909625','49d4db92d141','PRJEB76547','ERX12662026','SAMEA115750678','ERR13291540','ERS20266965','ERP161058']	2020	2024-08-18T13:57:00.000Z			USA	North America																										615	615181741	357710039	PRJEB76547								CRyPTIC_2024	tuberculosis: unclassified		Mycobacterium tuberculosis
SAMN10254870	SRR8073629	WGS	USDA	SRX4901523	Illumina MiSeq	PAIRED	RANDOM	GENOMIC	ILLUMINA	SRS3947976	SRP053287	['10254870','PRJNA251692','97-57MIDNRdeerAlc','SRP053287','251692','SRR8073629','97-57MIDNRdeerAlc_S11_L001_R2_001.fastq.gz','SAMN10254870','SRS3947976','SRX4901523']		2018-10-17T20:40:00.000Z			USA	North America	Michigan			3	deer																					355	355935015	234994051	PRJNA251692			99.51	799182	42	La1.8.1	Other	['diff','tbprofiler','input','tree']	tuberculosis: animal-adapted	La1	Mycobacterium bovis
SAMN32709765	SRR23061808	AMPLICON	GENOSCREEN	SRX19014873	Illumina MiSeq	PAIRED	PCR	GENOMIC	ILLUMINA	SRS16434354	SRP417183	['SAMN32709765','SRS16434354','PRJNA923280','923280','SRP417183','32709765','bp0','Deeplex334','66-2017-05968','SRR23061808','SRX19014873','66-2017-05968_S47_L001_R1_001.fastq.gz']		2023-01-12T09:45:00.000Z			COM	Africa		skin	Homo sapiens	3	human																					47	47240793	27233840	PRJNA923280									leprosy		Mycobacterium leprae
SAMEA4744322	ERR2653200	WGS	NORWEGIAN INSTITUTE OF PUBLIC HEALTH	ERX2669654	Illumina MiSeq	PAIRED	RANDOM	GENOMIC	ILLUMINA	ERS2564433	ERP109440	['9578853','PRJEB27366','ena-EXPERIMENT-NORWEGIAN INSTITUTE OF PUBLIC HEALTH-19-06-2018-13:51:32:585-287','BRZ-204','ena-RUN-NORWEGIAN INSTITUTE OF PUBLIC HEALTH-19-06-2018-13:51:32:585-287','ena-STUDY-NORWEGIAN INSTITUTE OF PUBLIC HEALTH-19-06-2018-13:52:22:783-854','ERP109440','SAMEA4744322','ERR2653200','476915','ERS2564433','ERX2669654']	2008	2018-07-12T10:11:00.000Z			BRA	South America			Homo sapiens	3	human																					1426	1426174766	623833179	PRJEB27366			99.59	1642362	56	lineage4.8	HR-TB	['tbprofiler','diff','standford','input','Nimmo_2024','tree']	tuberculosis: human-adapted	L4	Mycobacterium tuberculosis
SAMN25888612	SRR18002975	WGS	NATIONAL INSTITUTE FOR COMMUNICABLE DISEASE CONTROL AND PREVENTION, CHINESE CENTER FOR DISEASE CONTR	SRX14158542	Illumina HiSeq 1000	PAIRED	RANDOM	GENOMIC	ILLUMINA	SRS11983785	SRP359570	['UM190904T0054','806507','UM190904T0054_1.fq.gz','SRS11983785','SRR18002975','PRJNA806507','SRP359570','bp0','SRX14158542','SAMN25888612','25888612']	2020	2022-02-13T06:57:00.000Z			CHN	Asia	Shanghai		Homo sapiens	3	human																					780	780544800	320879052	PRJNA806507								input	tuberculosis: unclassified		Mycobacterium tuberculosis
SAMEA11207212	ERR7801787	WGS	UNIVERSITY OF BASEL, SWITZERLAND	ERX7369475	Illumina HiSeq 2500	SINGLE		GENOMIC	ILLUMINA	ERS8856712	ERP134075	['ERX7369475','SAMEA11207212','ERP134075','794708','ERR7801787','PRJEB49562','9bc3fa2b-c877-4dc7-b821-d8f2b9e08e1b','ena-RUN-TAB-21-12-2021-17:16:01:161-9656','ena-EXPERIMENT-TAB-21-12-2021-17:16:01:161-9655','G44643','24685397','ERS8856712']	2018	2022-07-12T21:22:00.000Z			TZA	Africa			Homo sapiens	3	human																					498	498436313	150335151	PRJEB49562								input	tuberculosis: unclassified		Mycobacterium tuberculosis
SAMEA2297029	ERR400458	WGS	UNIVERISTY OF OXFORD	ERX366819	Illumina HiSeq 2000	PAIRED	RANDOM	GENOMIC	ILLUMINA	ERS389416	ERP004535	['ERX366819','C00010479','ERP004535','239974','ERS389416','ena-RUN-UNIVERISTY OF OXFORD-06-01-2014-14:22:05:309-153','ena-EXPERIMENT-UNIVERISTY OF OXFORD-06-01-2014-14:22:05:309-153','2672139','SAMEA2297029','PRJEB5162','ERR400458','ena-STUDY-UNIVERISTY OF OXFORD-06-01-2014-09:52:10:595-284']		2014-03-05T13:48:00.000Z			GBR	Europe	Oxfordshire																									726	726418600	377486922	PRJEB5162			99.56	1219705	28	lineage2.2.1	Sensitive	['Menardo_2018','WGS_2007-12_Oxfordshire_GBR','diff','Menardo_2021','tbprofiler','tree','input','Napier_2020']	tuberculosis: human-adapted	L2.2.1	Mycobacterium tuberculosis
SAMEA110040823	ERR9786651	WGS	INSTITUTE OF TROPICAL MEDICINE	ERX9333927	Illumina HiSeq 2500	PAIRED	RANDOM	GENOMIC	ILLUMINA	ERS12087416	ERP137916	['ECF-13-U104','ena-RUN-TAB-27-05-2022-13:53:26:442-11963','29004094','PRJEB53138','ERP137916','ena-EXPERIMENT-TAB-27-05-2022-13:53:26:442-11962','844815','0efe4541-10cd-4d79-a29f-96d29eadb5f3','ERR9786651','ERX9333927','ERS12087416','SAMEA110040823']	2013	2022-06-25T18:14:00.000Z			GMB	Africa		sputum	Homo sapiens	3	human																					138	138551628	85910688	PRJEB53138			99.49	647836	28	lineage4.1.2.1	Sensitive	['WGS_2011-2014_GMB','tbprofiler','diff','tree','input']	tuberculosis: unclassified		Mycobacterium tuberculosis
SAMEA115749669	ERR13290517	WGS	UNIVERSITY OF OXFORD, NUFFIELD DEPARTMENT OF MEDIC	ERX12661003	Illumina HiSeq 2000	PAIRED	RANDOM PCR	GENOMIC	ILLUMINA	ERS20265956	ERP161058	['41892061','webin-reads-b3bfdc618938','b28b5ff0-515d-42d2-bc0f-19e45ec26bb9','1124794','SAMEA115749669','ERX12661003','ERS20265956','b3bfdc618938','ERR13290517','PRJEB76547','ERP161058']	2018				SWE	Europe																										0	0	0	PRJEB76547								CRyPTIC_2024	tuberculosis: unclassified		Mycobacterium tuberculosis
SAMEA4798780	ERR2707065	WGS	INSTITUTE OF TROPICAL MEDICINE	ERX2721344	NextSeq 500	PAIRED	RANDOM	GENOMIC	ILLUMINA	ERS2618700	ERP109980	['PRJEB27847','ERR2707065','10199372','ERS2618700','ERX2721344','DRC-072988','494011','ena-STUDY-Institute of tropical medicine-19-07-2018-15:36:50:145-547','ena-EXPERIMENT-Institute of tropical medicine-19-07-2018-15:36:42:893-156','ena-RUN-Institute of tropical medicine-19-07-2018-15:36:42:893-156','SAMEA4798780','ERP109980']	2007	2018-10-09T05:17:00.000Z		4.4419° S, 15.2663° E	COD	Africa	Kinshasa	sputum	Homo sapiens	3	human																					750	750128276	324950406	PRJEB27847			99.71	1569688	54	lineage4.7	Sensitive	['Menardo_2021','input','tbprofiler','diff','Napier_2020','tree']	tuberculosis: human-adapted	L4.7	Mycobacterium tuberculosis
SAMEA1397465	ERR2514980	WGS	PHE	ERX2534190	Illumina HiSeq 2500	PAIRED	RANDOM	GENOMIC	ILLUMINA	ERS2399570	ERP107961	['ERR2514980','10124107','run.7172','experiment.7172','sample.7172','ERX2534190','PRJEB25991','SAMEA1397465','493034','project.First_10k_genomes_study_set_4','ERP107961','ERS2399570']		2021-10-23T18:09:00.000Z			GBR	Europe	England									S		S					S	S								698	698576736	365227059	PRJEB25991	Walker_2022		99.67	1900400	64	lineage4.7	Sensitive	['diff','input','tbprofiler','Walker_2022','CRyPTIC_PHE','tree','Napier_2020']	tuberculosis: human-adapted	L4.7	Mycobacterium tuberculosis
SAMN08613037	SRR6785355	WGS	SAN RAFFAELE	SRX3744773	NextSeq 500	PAIRED	RANDOM	GENOMIC	ILLUMINA	SRS3001179	SRP128089	['7612-13','7612-13_WGS','7612-13_lib3834_multi2_2015-8-22_151bp.gatk.bam','428596','SRS3001179','SRR6785355','bp0','PRJNA428596','SRX3744773','SRP128089','8613037','SAMN08613037']		2018-02-27T06:06:00.000Z							Homo sapiens	3	human																					617	617544556	385577127	PRJNA428596								input	tuberculosis: unclassified		Mycobacterium tuberculosis
SAMN08794956	SRR6896415	WGS	SAN RAFFAELE	SRX3846023	Illumina MiSeq	PAIRED	RANDOM	GENOMIC	ILLUMINA	SRS3090329	SRP128089	['SRR6896415','DG00611914','8794956','428596','bp0','SRX3846023','SRP128089','PRJNA428596','SRS3090329','SAMN08794956','DG00611914_S7.gatk.bam','DG00611914_WGS']		2018-03-27T13:26:00.000Z							Homo sapiens	3	human																					387	387950403	223581247	PRJNA428596			99.55	697857	36	lineage3	Sensitive	['tree','tbprofiler','input','diff','Menardo_2021']	tuberculosis: human-adapted	L3	Mycobacterium tuberculosis
SAMN02598993	['SRR1180331','SRR1169548','SRR1172052','SRR1180484']	WGS		['SRX471039','SRX479635']	Illumina HiSeq 2000	PAIRED	RANDOM	GENOMIC	ILLUMINA	SRS557844		['C361VACXX140214.6.tagged_23.bam','SRX471039','2892381.WR39948.Solexa-220481.C361VACXX140214.P','SAMN02598993','C38J0ACXX140204.3.Illumina_P5-Waxow_P7-Xepib.bam','SRR1169548','2598993','235658','C38J0ACXX140204.4.Illumina_P5-Waxow_P7-Xepib.bam','M1272','SRR1172052','SRS557844','SRP037935','2892381.WR39947.Pond-321165.C38J0ACXX140204.P','SRR1180331','PRJNA235658','SRR1180484','PRJNA235852','C361VACXX140214.5.tagged_23.bam','SRX479635']	2001				IND	Asia	Tiruvallur	sputum	Homo sapiens	3	human																					1666	1668170338	892742521	PRJNA235658			90.33	7037117	159	lineage1.1.2	Sensitive	['Napier_2020','tree','nextstrain_global_tree','diff','input','Menardo_2021','Menardo_2018','tbprofiler']	tuberculosis: human-adapted	L1.1.2	Mycobacterium tuberculosis
SAMN35982102	SRR25207288	WGS	CHINESE CENTER FOR DISEASE CONTROL AND PREVENTION	SRX20953945	Illumina HiSeq 2500	PAIRED	RANDOM	GENOMIC	ILLUMINA	SRS18230921	SRP448193	['PRJNA987438','SRR25207288','987438','TBMDR490','SAMN35982102','MDRTB490.bam','bp0','35982102','SRX20953945','SRP448193','SRS18230921']	2013	2023-10-16T21:56:00.000Z						sputum	Homo sapiens	3	human																					1200	1200373800	239583682	PRJNA987438									tuberculosis: unclassified		Mycobacterium tuberculosis
SAMN43780055	SRR30673158	WGS	FIND, THE FOUNDATION FOR INNOVATIVE NEW DIAGNOSTICS	SRX26091803	NextSeq 500	PAIRED	RANDOM	GENOMIC	ILLUMINA	SRS22658121	SRP532857	['TB038040191','PRJNA1160005','SAMN43780055','SRX26091803','SRS22658121','SRR30673158','WGS-TB038040191','43780055','SRP532857','TB038040191_R1.fastq.gz','1160005']	2022	2024-09-16T04:54:00.000Z			GEO	Asia		sputum	Homo sapiens	3	human																					630	630067895	272463520	PRJNA1160005									tuberculosis: unclassified		Mycobacterium tuberculosis
SAMEA10982345	ERR7339137	WGS	MONASH	ERX6907114	Illumina HiSeq 4000	PAIRED	RANDOM	GENOMIC	ILLUMINA	ERS8632163	ERP133206	['sample.11','project.SeqTreat_Monash','ERP133206','SAMEA10982345','24980118','797331','run.11','ERR7339137','experiment.11','PRJEB48786','ERS8632163','ERX6907114']		2022-05-23T20:59:00.000Z																														373	373899918	188318363	PRJEB48786			99.52	1841365	62	lineage2.2.1	Sensitive	['input','tree','diff','tbprofiler']	tuberculosis: unclassified		Mycobacterium tuberculosis
SAMEA5542102	ERR3256193	WGS	LSHTM	ERX3282962	Illumina MiSeq	PAIRED	PCR	GENOMIC	ILLUMINA	ERS3344161	ERP114520	['PRJEB31905','ERX3282962','ena-RUN-LSHTM-29-03-2019-14:35:33:803-85','mtb_drs2_PHL-D2012-093_S17','ERP114520','ERR3256193','ena-EXPERIMENT-LSHTM-29-03-2019-14:35:33:803-85','ena-STUDY-LSHTM-28-03-2019-12:03:37:355-131','SAMEA5542102','556171','ERS3344161','12343473']		2019-07-23T14:08:00.000Z			PHL	Asia																										450	450869789	247705480	PRJEB31905			99.51	1320346	87	lineage1.2.1.2.1	HR-TB	['tree','tbprofiler','Napier_2020','Menardo_2021','input','diff']	tuberculosis: human-adapted	L2.2.1	Mycobacterium tuberculosis
SAMN13438826	SRR10570872	WGS	COLORADO STATE UNIVERSITY	SRX7252412	NextSeq 500	SINGLE	RANDOM	GENOMIC	ILLUMINA	SRS5750674	SRP234310	['592722','13438826','PRJNA592722','SRP234310','VB-29','SAMN13438826','VB-29_S15_R1_001.fastq.gz','SRS5750674','bp0','SRX7252412','SRR10570872']	2018	2019-12-02T13:30:00.000Z	Leprosy		VEN	South America		skin	Homo sapiens	3	human																					1137	1137849979	451385479	PRJNA592722									leprosy		Mycobacterium leprae
SAMN05576690	SRR4033662	WGS	HARVARD MEDICAL SCHOOL	SRX2024985	Illumina HiSeq 2000	PAIRED	RANDOM	GENOMIC	ILLUMINA	SRS1619414	SRP082185	['SAMN05576690','PRJNA323744','770-L1B1_1.fastq.gz','5576690','SRS1619414','P32-Lung1-B1','SRR4033662','323744','SRP082185','SRX2024985']	2013-09	2016-08-16T00:37:00.000Z		29.6483 S 30.3318 E	ZAF	Africa	Kwazulu-Natal	lung	Homo sapiens	3	human																					346	346823900	231041554	PRJNA323744								['intrapatient_ZAF','Napier_2020','denylist','input']	tuberculosis: human-adapted	L4.4.1.1	Mycobacterium tuberculosis
SAMEA115740161	ERR13265304	WGS	UNIVERSITY OF OXFORD, NUFFIELD DEPARTMENT OF MEDIC	ERX12635717	Illumina NovaSeq 6000	PAIRED	RANDOM PCR	GENOMIC	ILLUMINA	ERS20249904	ERP161058	['webin-reads-eec9bf9361c9','ERX12635717','1124794','PRJEB76547','ERP161058','b28b5ff0-515d-42d2-bc0f-19e45ec26bb9','41858227','ERR13265304','eec9bf9361c9','ERS20249904','SAMEA115740161']	2021	2024-08-04T18:55:00.000Z			VNM	Asia																										1213	1213103196	390534872	PRJEB76547								CRyPTIC_2024	tuberculosis: unclassified		Mycobacterium tuberculosis
SAMEA115751462	ERR13292342	WGS	UNIVERSITY OF OXFORD, NUFFIELD DEPARTMENT OF MEDIC	ERX12662828	Illumina MiSeq	PAIRED	RANDOM PCR	GENOMIC	ILLUMINA	ERS20267749	ERP161058	['ERR13292342','ERS20267749','b28b5ff0-515d-42d2-bc0f-19e45ec26bb9','527cc121ca67','ERX12662828','ERP161058','SAMEA115751462','webin-reads-527cc121ca67','41910402','PRJEB76547','1124794']	2020	2024-08-10T07:32:00.000Z			USA	North America																										725	725107725	441326339	PRJEB76547								CRyPTIC_2024	tuberculosis: unclassified		Mycobacterium tuberculosis
SAMN07658408	SRR6046358	WGS	MODMEDMICOXFORD	SRX3193548	Illumina MiSeq	PAIRED	RANDOM	GENOMIC	ILLUMINA	SRS2519551	SRP117784	['SAMN07658408','401515','MMMOSRA:dab22bc2-9656-46ac-baed-4676a16f5479','PRJNA401515','SRX3193548','7658408','SRR6046358','MMMOSAM:dab22bc2-9656-46ac-baed-4676a16f5479','SRP117784','SRS2519551']	2016	2017-10-27T18:31:00.000Z			GBR	Europe	Oxford		Homo sapiens	3	human					S		S						S								370	370457381	239091822	PRJNA401515	CRyPTIC_WHO2021_PMC7612554		98.88	1687022	54	lineage3	Sensitive	['tbprofiler','Shuaib_2022','Napier_2020','diff','tree','input','Walker_2022']	tuberculosis: unclassified		Mycobacterium tuberculosis
SAMN16521527	SRR12882744	WGS	SWISSTPH	SRX9348688	Illumina HiSeq 2000	PAIRED		GENOMIC	ILLUMINA	SRS7571673	SRP288262	['16521527','SAMN16521527','PRJNA670836','BSSE-QGF-40811','G04914','670836','SRS7571673','SRX9348688','bp0','SRR12882744','SRP288262','BSSE_QGF_40811_C7JREANXX_6_H8_G04914_LRu_261015_CAGAGAGG_CTAAGCCT_S64_L006_R1_001.fastq.gz']	2014	2020-10-23T06:36:00.000Z			TZA	Africa		sputum	Homo sapiens	3	human																					1121	1121164034	525208731	PRJNA670836			98.89	1667944	36	lineage1.2.2.2	Sensitive	['tbprofiler','diff','input']	tuberculosis: unclassified		Mycobacterium tuberculosis
SAMEA114443536	ERR13252365	WGS	SEOUL NATIONAL UNIVERSITY	ERX12622988	Illumina MiSeq	PAIRED	RANDOM	GENOMIC	ILLUMINA	ERS16431320	ERP151439	['ERP151439','GReAT_JP_401','1022751','PRJEB66375','ERX12622988','webin-reads-GReAT_JP_401','c7f31963-9edb-49ef-a000-987e031fb6cb','SAMEA114443536','41815711','ERR13252365','ERS16431320']	2007	2024-08-21T01:14:00.000Z			JPN	Asia		sputum	Homo sapiens	3	human																					497	497071235	313605369	PRJEB66375									tuberculosis: unclassified		Mycobacterium tuberculosis
SAMN41468797	SRR29094053	WGS	FIND, THE FOUNDATION FOR INNOVATIVE NEW DIAGNOSTICS	SRX24618099	Illumina HiSeq 2000	PAIRED	RANDOM	GENOMIC	ILLUMINA	SRS21355264	SRP507535	['SRP507535','1503502629369T-R27927_S41_R1_001.fastq.gz','PRJNA1109295','41468797','924644_6E37A79E83D5_R27927','SRS21355264','SRX24618099','924644_6E37A79E83D5','1109295','SAMN41468797','SRR29094053']	2014	2024-05-21T06:07:00.000Z			ZAF	Africa			Homo sapiens	3	human																					313	313565400	142706017	PRJNA1109295								WHO_mutations_2023	tuberculosis: unclassified		Mycobacterium tuberculosis
SAMEA8718470	ERR8975341	WGS	CTB/NICD	ERX5543574	Illumina HiSeq 4000	PAIRED	RANDOM	GENOMIC	ILLUMINA	ERS6402915	ERP128647	['PRJEB44577','ERS6402915','experiment.14364','SAMEA8718470','sample.14364','run.14364.1','ERR8975341','26339440','ERP128647','773351','ERX5543574','project.Wellcome_clinical_isolates_site10']		2022-03-15T07:24:00.000Z			ZAF	Africa						S				S	S	S	S	S				S		S	S	S	S	S	S	530	530268300	229511919	PRJEB44577	CRyPTIC_reuse_table		99.57	1681832	58	lineage2.2.1	Sensitive	['tree','diff','CRyPTIC_CTB-NICD','input','tbprofiler','CRyPTIC_reuse_table']	tuberculosis: unclassified		Mycobacterium tuberculosis
SAMN06055443	SRR5073518	WGS	UNIVERSITY OF MELBOURNE	SRX2392608	Illumina HiSeq 2500	PAIRED	RANDOM	GENOMIC	ILLUMINA	SRS1834064	SRP094134	['6055443','SRP094134','SRS1834064','SRR5073518','355614','02MTB0785_S6_L001_1.fastq.gz','bp0','SRX2392608','SAMN06055443','PRJNA355614','HCMC1046']	2009-11	2016-12-02T18:45:00.000Z		10.82 N 106.63 E	VNM	Asia	Ho Chi Minh City	sputum	Homo sapiens	3	human																					472	472977737	231286535	PRJNA355614			99.25	1400825	48	lineage1.1.1	Other	['input','Napier_2020','tbprofiler','Menardo_2021','diff','tree']	tuberculosis: human-adapted	L1.1.1	Mycobacterium tuberculosis
SAMEA7551574	ERR4818210	WGS	PUBLIC HEALTH ENGLAND	ERX4688052	Illumina HiSeq 2500	PAIRED	RANDOM	GENOMIC	ILLUMINA	ERS5308222	ERP124941	['773303','ERS5308222','sample.21030','project.PHE-TB','22470967','PRJEB41201','ERR4818210','SAMEA7551574','run.21030','experiment.21030','ERX4688052','ERP124941']		2021-11-10T19:11:00.000Z			GBR	Europe						S	S			S	R	R	S	S				S					S	S		334	334090736	169363648	PRJEB41201	Walker_2022							['input','CRyPTIC_PHE','Walker_2022']	tuberculosis: unclassified		Mycobacterium tuberculosis
SAMN19694238	SRR14807544	WGS	SIMON FRASER UNIVERSITY	SRX11140280	NextSeq 500	PAIRED	RANDOM	GENOMIC	ILLUMINA	SRS9202814	SRP323639	['19694238','PRJNA736718','TB-MoldovaSeq-DNA185-2529_S186','TB-MoldovaSeq-DNA185-2529_S186_1.fastq.gz','SRR14807544','SRS9202814','736718','bp0','SRX11140280','SRP323639','SAMN19694238']	2018	2021-06-14T14:28:00.000Z		47.03278 N 28.89972 E	MDA	Europe			Homo sapiens	3	human																					209	209043796	90508214	PRJNA736718			99.56	1135256	39	lineage4.2.1	MDR-TB	['diff','tree','input','tbprofiler']	tuberculosis: unclassified		Mycobacterium tuberculosis
SAMN36834930	SRR25515379	WGS	SHANDONG PROVINCIAL HOSPITAL	SRX21245870	Illumina HiSeq 4000	PAIRED	RANDOM	GENOMIC	ILLUMINA	SRS18500150	SRP453313	['T2276.IS300_Clean.1.fastq.gz','bp0','SRS18500150','SRX21245870','SRP453313','SRR25515379','1002108','T2276','PRJNA1002108','SAMN36834930','36834930']	2017	2023-08-04T04:42:00.000Z		36.40 N 117.00 E	CHN	Asia	Shandong	As reported: phlegm	Homo sapiens	3	human																					1141	1141924500	456733935	PRJNA1002108			99.57	1873950	66	lineage2.2.1	Other	['input','tree','diff','tbprofiler']	tuberculosis: human-adapted	L4	Mycobacterium tuberculosis	H37Rv
SAMEA104606024	ERR2322018	WGS	LSHTM	ERX2372981	PacBio RS	SINGLE		GENOMIC	PACBIO_SMRT	ERS2217306	ERP024191	['ERR2322018','SAMEA104606024','ERP024191','PRJEB21888','435691','WBB448_HPV115_08','ERX2372981','ena-STUDY-LSHTM-21-07-2017-11:25:37:198-365','ERS2217306','ena-EXPERIMENT-LSHTM-21-02-2018-17:56:47:735-6','ena-RUN-LSHTM-21-02-2018-17:56:47:735-6','8615236']		2019-03-11T23:56:00.000Z																														6016	6016518078	21670929276	PRJEB21888									tuberculosis: unclassified		Mycobacterium tuberculosis
SAMEA114440367	ERR12079767	Targeted-Capture	TBGROUP-OUCRU	ERX11462134	Illumina MiSeq	PAIRED	RANDOM	GENOMIC	ILLUMINA	ERS16428151	ERP151447	['ERR12079767','PRJEB66382','ERX11462134','37641941','SAMEA114440367','1022981','ena-RUN-TAB-27-09-2023-12:00:05:475-71466','ena-SAMPLE-TAB-27-09-2023-11:56:17:534-71232','ERP151447','be80aa29-2188-4f51-829b-ae928cd36f42','ena-EXPERIMENT-TAB-27-09-2023-12:00:05:475-71465','ERS16428151']	2014	2023-10-02T01:39:00.000Z			VNM	Asia																										3	3240073	2105135	PRJEB66382									tuberculosis: unclassified		Mycobacterium tuberculosis
SAMN20693413	SRR16370235	WGS	HARVARD MEDICAL SCHOOL	SRX12647911	Illumina HiSeq 2500	PAIRED	RANDOM	GENOMIC	ILLUMINA	SRS10601207	SRP341700	['SRR16370235','SAMN20693413','771909','SRX12647911','SRP341700','IDR1600018197','PRJNA771909','IDR1600018197_R1.fastq.gz','20693413','bp0','SRS10601207']		2021-10-16T19:09:00.000Z																														585	585101544	349599285	PRJNA771909			99.71	1543631	78	lineage4.8	Sensitive	['tree','input','tbprofiler','diff']	tuberculosis: unclassified		Mycobacterium tuberculosis
SAMEA12854611	ERR11245617	WGS	SWISS TROPICAL AND PUBLIC HEALTH INSTITUTE	ERX10653821	Illumina NovaSeq 6000	SINGLE	RANDOM	GENOMIC	ILLUMINA	ERS10461500	ERP135175	['ERP135175','SAMEA12854611','34308179','ERR11245617','ERS10461500','ena-EXPERIMENT-TAB-17-04-2023-19:57:14:666-7331','PRJEB50582','8cc6b8bd-130a-4c76-a0b2-3197bafe5cc6','G45834','ena-RUN-TAB-17-04-2023-19:57:14:666-7332','930268','ERX10653821']	2016	2023-07-27T11:30:00.000Z			GEO	Asia		sputum																								313	313332805	106899878	PRJEB50582									tuberculosis: unclassified		Mycobacterium tuberculosis
SAMEA114089655	ERR11775833	WGS	UCL CENTRE FOR CLINICAL MICROBIOLOGY	ERX11174497	NextSeq 550	PAIRED	RANDOM	GENOMIC	ILLUMINA	ERS16073498	ERP149436	['ERX11174497','ERR11775833','TBA_425','webin-reads-TBA_425','4da99455-d94f-43bb-96cc-eb7e1d7e89c2','ERP149436','ERS16073498','41283037','1109088','SAMEA114089655','PRJEB64299']	2019	2024-08-12T08:18:00.000Z		UCL CCM	TZA	Africa			Homo sapiens	3	human																					1056	1056621292	476732552	PRJEB64299									tuberculosis: unclassified		Mycobacterium tuberculosis
SAMEA3448375	ERR1063852	WGS	THE WELLCOME TRUST SANGER INSTITUTE	ERX1144002	Illumina HiSeq 2000	PAIRED	RANDOM	GENOMIC	ILLUMINA	ERS745959	ERP001072	['ERS745959','SAMEA3448375','204548','Karonga_Prevention_Study__KPS____whole_genome_sequ','SC_EXP_17150_3#70','ERR1063852','PRJEB2794','SC_RUN_17150_3#70','Karonga_Prevention_Study__KPS____whole_genome_sequencing_in_a_whole_population-sc-2011-12-13T10:33:26Z-2066','90189-sc-2315619','ERP001072','ERX1144002','4164034']		2016-03-03T18:50:00.000Z			MWI	Africa	Karonga																									1124	1124046500	175823666	PRJEB2794			99.73	1793347	51	lineage4.3.4.2.1	Sensitive	['input','Karonga_Prevention_Study','diff','tree','tbprofiler']	tuberculosis: unclassified		Mycobacterium tuberculosis
SAMEA8987099	ERR6337341	WGS	ANSES	ERX5969018	Illumina HiSeq 2500	PAIRED	RANDOM	GENOMIC	ILLUMINA	ERS6669801	ERP130602	['SAMEA8987099','webin-reads-10Z006706','PRJEB46417','ERR6337341','ERP130602','881696','30917884','ERX5969018','ERS6669801','ena-STUDY-ANSES-19-07-2021-09:08:58:913-283','10Z006706']	2010	2022-09-22T05:04:00.000Z			FRA	Europe			Bos taurus	3	domestic cattle																					257	257403500	156115563	PRJEB46417								input	tuberculosis: animal-adapted	La1	Mycobacterium bovis
SAMEA1569338	ERR212047	WGS	SC	ERX186712	Illumina HiSeq 2000	PAIRED	RANDOM	GENOMIC	ILLUMINA	ERS153898	ERP001072	['Karonga_Prevention_Study__KPS____whole_genome_sequencing_in_a_whole_population-sc-2011-12-13T10:33:26Z-2066','Karonga_Prevention_Study__KPS____whole_genome_sequ','ERS153898','PRJEB2794','SC_RUN_8516_2#58','ERR212047','ERX186712','SAMEA1569338','ERP001072','SC_EXP_8516_2#58','1838546','204548','2001772-sc-2012-07-06T11:31:50Z-1447932']	2001	2012-12-22T15:30:00.000Z			MWI	Africa	Karonga	sputum	Homo sapiens	3	human							S						S								238	238128400	115814383	PRJEB2794	Coll_2018		95.52	2110535	47	lineage4.8	Sensitive	['Menardo_2018','input','Coll_2018','tree','Menardo_2021','Napier_2020','Karonga_Prevention_Study','tbprofiler','diff']	tuberculosis: human-adapted	L4.8	Mycobacterium tuberculosis
SAMEA7184695	ERR4457921	WGS	IMPERIAL COLLEGE LONDON	ERX4398292	Illumina HiSeq 2000	PAIRED	RANDOM	GENOMIC	ILLUMINA	ERS4944936	ERP123401	['ena-STUDY-IMPERIAL COLLEGE LONDON-12-08-2020-14:44:57:582-2394','ERR4457921','PRJEB39837','ERP123401','16336927','SAMEA7184695','ERX4398292','LI2V01109','ERS4944936','LI2V01109_raw_wgs','666870','LI2V01109_raw_wgs_R1R2']	2009	2020-10-01T21:53:00.000Z			PER	South America	Lima		Homo sapiens	3	human																					404	404152104	176222437	PRJEB39837								['standford','input']	tuberculosis: unclassified		Mycobacterium tuberculosis
SAMN43760685	SRR30659131	WGS	TXDSHS	SRX26078232	NextSeq 2000	PAIRED	RANDOM	GENOMIC	ILLUMINA	SRS22646295	SRP491750	['43760685','SAMN43760685','SRP491750','SRR30659131','PRJNA1080563','TX-DSHS-MTB-2400573','TX-DSHS-MTB-2400573-TX-VH00729-240909A_S6_R1_001.fastq.gz','1080563','SRS22646295','bp0','SRX26078232']	2024	2024-09-13T12:45:00.000Z			USA	North America	TX	sputum	Homo sapiens	3	human																					647	647229526	239612413	PRJNA1080563									tuberculosis: unclassified		Mycobacterium tuberculosis
SAMEA7550494	ERR4817132	WGS	PUBLIC HEALTH ENGLAND	ERX4686974	Illumina MiSeq	PAIRED	RANDOM	GENOMIC	ILLUMINA	ERS5307144	ERP124941	['22469889','773303','project.PHE-TB','sample.19952','ERR4817132','run.19952','PRJEB41201','experiment.19952','ERX4686974','ERP124941','SAMEA7550494','ERS5307144']		2021-11-10T17:08:00.000Z			GBR	Europe										S		S					S	S								343	343781087	207184400	PRJEB41201	Walker_2022		99.68	2064740	69	lineage4.8.2	Sensitive	['tree','Walker_2022','tbprofiler','diff','CRyPTIC_PHE','input']	tuberculosis: unclassified		Mycobacterium tuberculosis
SAMEA6797887	ERR4423637	WGS	SWISS TROPICAL AND PUBLIC HEALTH INSTITUTE	ERX4364195	Illumina HiSeq 2500	PAIRED		GENOMIC	ILLUMINA	ERS4525551	ERP121304	['ena-EXPERIMENT-Swiss Tropical and Public Health Institute-07-08-2020-15:52:46:923-165','ena-STUDY-Swiss Tropical and Public Health Institute-22-04-2020-16:47:21:746-61','ERX4364195','PRJEB37945','ERR4423637','ERS4525551','G20017','ERP121304','ena-RUN-Swiss Tropical and Public Health Institute-07-08-2020-15:52:46:923-165','641061','15765014','SAMEA6797887']		2020-08-15T05:45:00.000Z			NGA	Africa																										626	626666620	244843405	PRJEB37945			99.59	1876353	41	lineage4.6.2.2	Pre-XDR-TB	['tbprofiler','input','tree','diff']	tuberculosis: unclassified		Mycobacterium tuberculosis
SAMEA115475000	ERR12861483	WGS	FZB	ERX12234294	NextSeq 2000	PAIRED		GENOMIC	ILLUMINA	ERS18730330	ERP155761	['ena-RUN-TAB-09-04-2024-07:38:17:205-277151','1099072','58e09715-988e-44b5-93dc-ec559775a03f','ena-EXPERIMENT-TAB-09-04-2024-07:38:17:205-277150','ERR12861483','PRJEB70863','ERX12234294','22003207','ERP155761','42726755','ERS18730330','SAMEA115475000']	2010	2024-08-03T20:32:00.000Z			DEU	Europe																										518	518328975	194248891	PRJEB70863									NTM: avium complex		Mycobacterium intracellulare
SAMN05576435	SRR4037799	WGS	HARVARD MEDICAL SCHOOL	SRX2028921	Illumina HiSeq 2000	PAIRED	RANDOM	GENOMIC	ILLUMINA	SRS1623255	SRP082185	['SRP082185','P29-Lung4-B3','SAMN05576435','PRJNA323744','758-L4B3_2.fastq.gz','SRR4037799','5576435','SRS1623255','323744','SRX2028921']	2013-08	2016-08-19T09:42:00.000Z		29.6483 S 30.3318 E	ZAF	Africa	Kwazulu-Natal	lung	Homo sapiens	3	human																					137	137740770	95070638	PRJNA323744								['input','intrapatient_ZAF','denylist','Napier_2020']	tuberculosis: human-adapted	L2.2.1	Mycobacterium tuberculosis
SAMN17119611	SRR13395948	WGS	CORNELL UNIVERSITY	SRX9814916	Illumina HiSeq 2500	PAIRED	RANDOM	GENOMIC	ILLUMINA	SRS7998665	SRP301093	['MAP213','SRS7998665','SRP301093','17119611','6611_2708_30893_HHYCLBCXX_MAP213_CGTACTAG_AAGGAGTA_R1.fastq.gz','PRJNA686527','SRR13395948','bp0','686527','6611_2708_30893_HHYCLBCXX','SAMN17119611','SRX9814916']	2007	2021-01-09T22:54:00.000Z			USA	North America	Petersburgh, NY (Evergreen Farm)																									454	454282850	186930744	PRJNA686527									NTM: avium complex		Mycobacterium avium subsp. paratuberculosis
SAMEA3447579	ERR2517327	WGS	RIVM	ERX2536543	Illumina HiSeq 2500	PAIRED	RANDOM	GENOMIC	ILLUMINA	ERS2402005	ERP107973	['sample.8868','ERX2536543','ERR2517327','run.8868','PRJEB26002','experiment.8868','ERS2402005','ERP107973','493040','10126664','project.First_10k_genomes_study_set_10','SAMEA3447579']		2022-07-15T14:53:00.000Z			NLD	Europe										S		S					S	S	S							460	460870737	227622552	PRJEB26002	Walker_2022							['input','Napier_2020','CRyPTIC_RIVM','Walker_2022']	tuberculosis: human-adapted	L4.1.2	Mycobacterium tuberculosis
SAMEA7525965	ERR4797414	WGS	FOUNDATION FOR MEDICAL RESEARCH INDIA	ERX4666830	NextSeq 500	PAIRED	RANDOM	GENOMIC	ILLUMINA	ERS5282438	ERP124850	['run.10402','773292','PRJEB41116','experiment.10402','project.Mumbai','SAMEA7525965','sample.10402','ERX4666830','ERR4797414','ERP124850','ERS5282438','22459528']		2021-11-09T23:00:00.000Z			IND	Asia	Mumbai					S	S			S	R	R	S	S				S		S	S	S	S	S	S	796	796755600	336459028	PRJEB41116	['CRyPTIC_reuse_table','Walker_2022']							['CRyPTIC_IND','CRyPTIC_reuse_table','Walker_2022','input']	tuberculosis: unclassified		Mycobacterium tuberculosis
G2197m													2017				ESP	Europe	province of Valencia					S					S																				No	99.74	1609896	53	lineage4.1.2.1	Sensitive	['input','tree','diff','TGU','tbprofiler']	tuberculosis: unclassified		Mycobacterium tuberculosis
SAMEA115747545	ERR13288896	WGS	UNIVERSITY OF OXFORD, NUFFIELD DEPARTMENT OF MEDIC	ERX12659322	Illumina NovaSeq 6000	PAIRED	RANDOM PCR	GENOMIC	ILLUMINA	ERS20257429	ERP161058	['webin-reads-69dc17941a8a','SAMEA115747545','ERP161058','1124794','41891027','ERR13288896','69dc17941a8a','ERS20257429','PRJEB76547','b28b5ff0-515d-42d2-bc0f-19e45ec26bb9','ERX12659322']	2022	2024-08-10T05:36:00.000Z			ZAF	Africa																										597	597955168	191688496	PRJEB76547								CRyPTIC_2024	tuberculosis: unclassified		Mycobacterium tuberculosis
SAMN31037784	SRR21727555	WGS	WADSWORTH CENTER	SRX17723488	Illumina MiSeq	PAIRED	RANDOM	GENOMIC	ILLUMINA	SRS15253511	SRP338930	['IDR2000096163-01-01_S12_L001_R1_001.fastq.gz','766641','SAMN31037784','SRP338930','SRX17723488','IDR2000096163','SRS15253511','31037784','SRR21727555','PRJNA766641']	2020	2022-09-27T12:34:00.000Z			USA	North America	New York state		Homo sapiens	3	human																					496	496943303	331263443	PRJNA766641			99.47	703179	33	lineage2.2.1	Sensitive	['tbprofiler','diff','tree','input']	tuberculosis: unclassified		Mycobacterium tuberculosis
SAMEA104718760	ERR2446409	WGS	RIVM - NATIONAL INSTITUTE FOR PUBLIC HEALTH AND TH	ERX2465510	Illumina HiSeq 2500	SINGLE	RANDOM	GENOMIC	ILLUMINA	ERS2320143	ERP107526	['448124','ERR2446409','ERX2465510','ERP107526','8820692','SAMEA104718760','ena-EXPERIMENT-RIVM - National Institute for Public Health and the Environment-26-03-2018-16:05:17:754-355','ena-RUN-RIVM - National Institute for Public Health and the Environment-26-03-2018-16:05:17:754-355','WGSVNTR2016355','PRJEB25592','ERS2320143','ena-STUDY-RIVM - National Institute for Public Health and the Environment-15-03-2018-13:44:58:461-243']	2016	2019-06-11T17:58:00.000Z			NLD	Europe			Homo sapiens	3	human																					450	450794814	148617456	PRJEB25592								['Napier_2020','WGS_2016_NLD']	tuberculosis: human-adapted	L4.1.2.1	Mycobacterium tuberculosis
SAMEA7550198	ERR4816836	WGS	PUBLIC HEALTH ENGLAND	ERX4686678	Illumina MiSeq	PAIRED	RANDOM	GENOMIC	ILLUMINA	ERS5306848	ERP124941	['project.PHE-TB','SAMEA7550198','ERS5306848','773303','ERP124941','ERR4816836','22469593','ERX4686678','PRJEB41201','sample.19656','experiment.19656','run.19656']		2021-11-10T16:29:00.000Z			GBR	Europe																										538	538241968	343234792	PRJEB41201			99.9	1635051	52	lineage4.9	Sensitive	['diff','CRyPTIC_PHE','input','tbprofiler']	tuberculosis: unclassified		Mycobacterium tuberculosis
SAMN04349602	SRR3050067	WGS	UNIVERSITY OF CALGARY	SRX1499005	Illumina MiSeq	PAIRED	RANDOM	GENOMIC	ILLUMINA	SRS1220670	SRP067719	['PRJNA306363','306363','4349602','SRS1220670','SRP067719','NL3_S9_L001_R1_001.fastq.gz','SAMN04349602','SRX1499005','A1NL3','SRR3050067']	2012	2015-12-23T00:15:00.000Z			CAN	North America	NL	feces																								75	75067215	47340518	PRJNA306363									NTM: avium complex		Mycobacterium avium subsp. paratuberculosis
SAMEA115745171	ERR13278953	WGS	UNIVERSITY OF OXFORD, NUFFIELD DEPARTMENT OF MEDIC	ERX12649379	NextSeq 500	PAIRED	RANDOM PCR	GENOMIC	ILLUMINA	ERS20255055	ERP161058	['SAMEA115745171','ERX12649379','b28b5ff0-515d-42d2-bc0f-19e45ec26bb9','1124794','ERS20255055','webin-reads-e6bc87e807b7','ERP161058','e6bc87e807b7','ERR13278953','41888861','PRJEB76547']	2020	2024-08-10T11:53:00.000Z			DEU	Europe																										855	855583472	364846964	PRJEB76547								CRyPTIC_2024	tuberculosis: unclassified		Mycobacterium tuberculosis
SAMEA5975435	ERR3559687	WGS	FUDAN UNIVERSITY	ERX3559438	Illumina HiSeq 2500	PAIRED	RANDOM PCR	GENOMIC	ILLUMINA	ERS3778272	ERP117507	['639250','ena-RUN-FUDAN UNIVERSITY-25-09-2019-16:05:21:811-615','SAMEA5975435','ERR3559687','ena-STUDY-FUDAN UNIVERSITY-25-09-2019-16:05:44:667-292','ena-EXPERIMENT-FUDAN UNIVERSITY-25-09-2019-16:05:21:811-615','SC0615','ERX3559438','PRJEB34582','15231213','ERS3778272','ERP117507']	2018	2020-06-13T20:35:00.000Z			CHN	Asia		sputum	Homo sapiens	3	human																					795	795932700	333782068	PRJEB34582			99.57	1782871	60	lineage2.2.1	Sensitive	['tree','tbprofiler','Menardo_2021','diff','input']	tuberculosis: human-adapted	L2	Mycobacterium tuberculosis
SAMN08912958	SRR6982558	WGS	SAN RAFFAELE	SRX3922831	Illumina MiSeq	PAIRED	RANDOM	GENOMIC	ILLUMINA	SRS3157447	SRP128089	['SRX3922831','SAMN08912958','8912958','bp0','PRJNA428596','SRR6982558','SRS3157447','TRL0044688_S21.gatk.bam','SRP128089','TRL0044688_WGS','TRL0044688','428596']		2018-04-11T05:55:00.000Z							Homo sapiens	3	human																					199	199159470	132361135	PRJNA428596								input	tuberculosis: unclassified		Mycobacterium tuberculosis
SAMN35340163	SRR24709984	WGS	NIH / NIAID	SRX20488536	NextSeq 2000	PAIRED	RANDOM	GENOMIC	ILLUMINA	SRS17799272	SRP439184	['SRX20488536','35340163','SAMN35340163','bp0','975605','PRJNA975605','SRS17799272','TBPO-3074_lib49887_nextseq_ny0050_151bp.filtered_2_bwa.1.fastq.gz','SRP439184','39845','SRR24709984']	2021	2023-05-23T22:04:00.000Z		48.0196 N 66.9237 E	KAZ	Asia		sputum	Homo sapiens	3	human																					594	594524750	202739993	PRJNA975605			99.0	1705344	57	lineage2.2.1	Pre-XDR-TB	['input','tbprofiler','diff','tree']	tuberculosis: unclassified		Mycobacterium tuberculosis
SAMEA112804251	ERR11044569	WGS	FZB	ERX10491360	NextSeq 500	PAIRED		GENOMIC	ILLUMINA	ERS14811797	ERP010814	['ERX10491360','ERS14811797','ena-EXPERIMENT-TAB-21-03-2023-10:23:43:200-80083','ERP010814','ena-RUN-TAB-21-03-2023-10:23:43:201-80084','ERR11044569','287903','ena-STUDY-FZB-22-06-2015-17:16:39:392-292','PRJEB9680','SAMEA112804251','19010060','33856306']		2023-07-20T20:57:00.000Z																														481	481352311	235017760	PRJEB9680			99.44	1322501	44	lineage3	Sensitive	['input','tbprofiler','diff','tree']	tuberculosis: unclassified		Mycobacterium tuberculosis
SAMEA1466443	ERR152762	WGS	SC	ERX128710	Illumina MiSeq	PAIRED	RANDOM	GENOMIC	ILLUMINA	ERS128260	ERP001177	['ERR152762','PRJEB2858','ERX128710','1140175','ERS128260','ERP001177','SC_RUN_7965_1#67','SAMEA1466443','204395','TB564-sc-2012-04-19T15:46:11Z-1402691','SC_EXP_7965_1#67','MRSA_library_sequencing-sc-2012-01-30T12:38:06Z-20','MRSA_library_sequencing-sc-2012-01-30T12:38:06Z-2097']		2014-10-18T14:04:00.000Z																														528	528111900	219299124	PRJEB2858			99.8	1579953	56	lineage4.8	Sensitive	['tree','diff','tbprofiler','input']	tuberculosis: unclassified		Mycobacterium tuberculosis
SAMEA3321820	ERR841796	WGS	GLASGOW POLYOMICS	ERX921864	Illumina Genome Analyzer IIx	PAIRED	RANDOM	GENOMIC	ILLUMINA	ERS696604	ERP010079	['ERP010079','ERS696604','ena-STUDY-Glasgow Polyomics-01-04-2015-12:37:10:132-214','SAMEA3321820','ERR841796','PRJEB9025','RK37','304703','4306838','ERX921864','ena-RUN-Glasgow Polyomics-01-04-2015-12:37:03:745-10','ena-EXPERIMENT-Glasgow Polyomics-01-04-2015-12:37:03:745-10']		2015-12-02T09:52:00.000Z							Bos taurus	2	domestic cattle																					199	199807716	133126156	PRJEB9025								['Brites_2018','Menardo_2018','input']	tuberculosis: animal-adapted	La1	Mycobacterium bovis
SAMN13169575	SRR10379880	WGS	NIH / NIAID	SRX7081054	Illumina MiSeq	PAIRED	RANDOM	GENOMIC	ILLUMINA	SRS5596820	SRP227831	['bp0','586859','13169575','SRR10379880','6772','TB-CPath-Valeriu-IS-1009-DNA0447_S79_R1_001.fastq.gz','SAMN13169575','SRX7081054','SRP227831','SRS5596820','PRJNA586859']	2014	2019-10-31T13:24:00.000Z		47.0105 N 28.8638 E	MDA	Europe	Chisinau	sputum	Homo sapiens	3	human																					213	213349410	84773617	PRJNA586859								['Menardo_2021','input']	tuberculosis: human-adapted	L4	Mycobacterium tuberculosis
SAMEA112804289	ERR11044609	WGS	FZB	ERX10491400	NextSeq 500	PAIRED		GENOMIC	ILLUMINA	ERS14811835	ERP010814	['ena-STUDY-FZB-22-06-2015-17:16:39:392-292','ERX10491400','33856344','PRJEB9680','SAMEA112804289','ERR11044609','19011690','ERP010814','ERS14811835','287903','ena-RUN-TAB-21-03-2023-10:23:43:211-80164','ena-EXPERIMENT-TAB-21-03-2023-10:23:43:211-80163']		2023-07-20T20:57:00.000Z																														305	305700933	136022733	PRJEB9680			99.51	1642267	55	lineage4.1.2.1	Sensitive	['diff','input','tree','tbprofiler']	tuberculosis: unclassified		Mycobacterium tuberculosis
SAMN03647819	SRR2100646	WGS	UNIVERSITY OF OXFORD	SRX1095340	Illumina HiSeq 2500	PAIRED	RANDOM	GENOMIC	ILLUMINA	SRS990173	SRP061066	['SRP061066','SRS990173','SAMN03647819','SRR2100646','c714ddaf-b943-4e18-a275-f6b7ab8ded10_R00000039_v2.bam','282721','PRJNA282721','SRX1095340','C00013060','3647819']		2015-07-23T23:34:00.000Z			GBR	Europe										S		S					S	S								281	281383400	182777058	PRJNA282721	CRyPTIC_WHO2021_PMC7612554		99.3	2614179	59	lineage3.1.3	Sensitive	['input','Menardo_2021','diff','Napier_2020','tbprofiler','Menardo_2018','tree','Walker_2022']	tuberculosis: human-adapted	L3.2	Mycobacterium tuberculosis
SAMN13567909	SRR10808761	WGS	RADBOUDUMC	SRX7482644	Illumina HiSeq 2000	PAIRED	PCR	GENOMIC	ILLUMINA	SRS5925521	SRP239172	['SRP239172','13567909','SRX7482644','1100254','SRS5925521','SRR10808761','bp0','PRJNA595834','SAMN13567909','1100254_R1.fastq.gz','595834']	2014	2019-12-31T08:57:00.000Z			IDN	Asia	Bandung	sputum	Homo sapiens	3	human																					64	64274904	50434080	PRJNA595834			99.5	552646	12	lineage2.2.1.1	Sensitive	['tbprofiler','TANDEM','input']	tuberculosis: human-adapted	L2	Mycobacterium tuberculosis
SAMN13568475	SRR10808658	WGS	RADBOUDUMC	SRX7482237	Illumina HiSeq 4000	PAIRED	PCR	GENOMIC	ILLUMINA	SRS5925121	SRP239172	['SRP239172','SRS5925121','SAMN13568475','SRR10808658','595834','TAN-222','TAN-222_1.fastq.gz','SRX7482237','PRJNA595834','13568475','bp0']	2015	2019-12-31T08:53:00.000Z			PER	South America	Lima	sputum	Homo sapiens	3	human																					603	603763200	262917779	PRJNA595834			99.68	1748415	65	lineage4	HR-TB	['Menardo_2021','tbprofiler','diff','standford','tree','input','TANDEM']	tuberculosis: human-adapted	L4	Mycobacterium tuberculosis
SAMEA112804006	ERR11044322	WGS	FZB	ERX10491113	NextSeq 500	PAIRED		GENOMIC	ILLUMINA	ERS14811552	ERP010814	['ena-EXPERIMENT-TAB-21-03-2023-10:23:43:120-79589','PRJEB9680','33856061','ERR11044322','ena-RUN-TAB-21-03-2023-10:23:43:120-79590','ena-STUDY-FZB-22-06-2015-17:16:39:392-292','ERS14811552','ERP010814','19001644','ERX10491113','SAMEA112804006','287903']		2023-07-20T20:56:00.000Z																														630	630563135	281413767	PRJEB9680			99.37	1650168	55	lineage4.2.2.2	Sensitive	['tree','input','diff','tbprofiler']	tuberculosis: unclassified		Mycobacterium tuberculosis
SAMN16966205	SRR13180264	WGS	SCIENSANO	SRX9618455	Illumina MiSeq	PAIRED	RANDOM	GENOMIC	ILLUMINA	SRS7820653	SRP295468	['16966205','S19BD05778','SRR13180264','SRS7820653','S19BD05778_1.fastq.gz','SAMN16966205','SRX9618455','bp0','681718','SRP295468','PRJNA681718']	2019	2020-12-02T08:06:00.000Z			BEL	Europe			Homo sapiens	3	human																					424	424114684	230038048	PRJNA681718			98.95	1537206	82	lineage4.5	Sensitive	['tree','input','diff','tbprofiler']	tuberculosis: unclassified		Mycobacterium tuberculosis
SAMEA112804877	ERR11081051	WGS	FZB	ERX10528420	NextSeq 500	PAIRED		GENOMIC	ILLUMINA	ERS14812423	ERP010814	['ena-EXPERIMENT-TAB-22-03-2023-09:21:25:310-112200','ena-STUDY-FZB-22-06-2015-17:16:39:392-292','3694-17','PRJEB9680','ERX10528420','ena-RUN-TAB-22-03-2023-09:21:25:311-112201','ERR11081051','287903','33892974','ERP010814','SAMEA112804877','ERS14812423']		2023-07-21T04:03:00.000Z																														428	428940288	189606746	PRJEB9680			99.58	1529173	53	lineage2.2.1	MDR-TB	['tbprofiler','input','diff','tree']	tuberculosis: unclassified		Mycobacterium tuberculosis
SAMN41664684	SRR29274034	WGS	FIND, THE FOUNDATION FOR INNOVATIVE NEW DIAGNOSTICS	SRX24791514	Illumina HiSeq 2000	PAIRED	RANDOM	GENOMIC	ILLUMINA	SRS21508737	SRP511583	['SRR29274034','PRJNA1119915','bp0','1119915','SRS21508737','SRP511583','EUST20706_lib31_R1.fastq.gz','SRX24791514','SAMN41664684','41664684','EUST20706']	2017-03	2024-06-04T09:42:00.000Z			ROU	Europe			Homo sapiens	3	human																					778	778628023	324731317	PRJNA1119915									tuberculosis: unclassified		Mycobacterium tuberculosis
SAMEA11934327	ERR7737865	WGS	INSTITUTE OF TROPICAL MEDICINE ANTWERP	ERX7306147	Illumina HiSeq 2500	PAIRED	RANDOM	GENOMIC	ILLUMINA	ERS9581486	ERP133916	['ena-EXPERIMENT-TAB-16-12-2021-11:32:26:299-19154','ITM2014-02568','24684615','ERX7306147','6c4e9598-cb36-4fad-abc8-a686b6ac3705','ERR7737865','PRJEB49409','ERS9581486','ERP133916','ena-RUN-TAB-16-12-2021-11:32:26:299-19155','SAMEA11934327','794693']	2014	2022-07-22T01:19:00.000Z			VNM	Asia		sputum	Homo sapiens	3	human																					243	243069834	106608451	PRJEB49409			99.56	1338967	45	lineage2.2.1	MDR-TB	['tree','tbprofiler','input','diff']	tuberculosis: unclassified		Mycobacterium tuberculosis
SAMEA112799407	ERR11049235	WGS	FZB	ERX10496025	NextSeq 500	PAIRED		GENOMIC	ILLUMINA	ERS14806953	ERP010814	['ena-STUDY-FZB-22-06-2015-17:16:39:392-292','33851463','ERX10496025','PRJEB9680','SAMEA112799407','287903','ena-EXPERIMENT-TAB-21-03-2023-10:57:59:492-104729','20003674','ena-RUN-TAB-21-03-2023-10:57:59:492-104730','ERS14806953','ERR11049235','ERP010814']		2023-07-20T21:01:00.000Z																														675	675982510	305310684	PRJEB9680			99.55	1638804	55	lineage4.8	Sensitive	['tbprofiler','input','tree','diff']	tuberculosis: unclassified		Mycobacterium tuberculosis
SAMN40273422	SRR28239575	WGS	NIH / NIAID	SRX23850746	NextSeq 2000	PAIRED	RANDOM	GENOMIC	ILLUMINA	SRS20670820	SRP493618	['56616','1074779','SRX23850746','SRP493618','SRS20670820','PRJNA1074779','SRR28239575','TBPO-6360_lib61469_nextseq_ny0116_151bp.filtered_2_bwa.1.fastq.gz','SAMN40273422','40273422']	2022	2024-03-06T10:15:00.000Z		41.7151 N 44.8271 E	GEO	Asia	Tbilisi	sputum	Homo sapiens	3	human																					447	447667008	155237233	PRJNA1074779			99.09	1335823	42	lineage4.1.2.1	Sensitive	['input','tree','tbprofiler','diff']	tuberculosis: unclassified		Mycobacterium tuberculosis
SAMN16521441	SRR12882432	WGS	SWISSTPH	SRX9348377	Illumina HiSeq 2000	PAIRED		GENOMIC	ILLUMINA	SRS7571362	SRP288262	['SAMN16521441','SRR12882432','SRS7571362','G27025','BSSE_QGF_112151_CCYW0ANXX_1_G27025_CGACACAC_S49_L001_R1_001_MM_1.fastq.gz','16521441','670836','SRX9348377','bp0','BSSE-QGF-112151','PRJNA670836','SRP288262']	2003	2020-10-23T06:32:00.000Z			TWN	Asia		sputum	Homo sapiens	3	human																					549	549525648	280275213	PRJNA670836			99.04	1662234	34	lineage1.2.1.2	Sensitive	['tbprofiler','diff','input','tree']	tuberculosis: unclassified		Mycobacterium tuberculosis
SAMEA11761317	ERR8025514	WGS	DST/NRF CENTRE OF EXCELLENCE FOR BIOMEDICAL TB RES	ERX7591102	Illumina NovaSeq 6000	PAIRED	RANDOM PCR	GENOMIC	ILLUMINA	ERS9408706	ERP127235	['PRJEB43283','ena-EXPERIMENT-TAB-17-01-2022-09:26:01:250-17534','25051429','ena-RUN-TAB-17-01-2022-09:26:01:250-17535','ERP127235','ERS9408706','SAMEA11761317','ERR8025514','798337','R21471','ERX7591102','ena-STUDY-DST/NRF Centre of Excellence for Biomedical TB research, SAMRC Centre for TB Research-24-02-2021-10:13:08:178-1231']	2013	2022-03-12T01:30:00.000Z			ZAF	Africa		sputum	Homo sapiens	3	human																					875	875980964	589255511	PRJEB43283			99.21	1539839	45	lineage2.2.1	Pre-XDR-TB	['diff','tree','tbprofiler','input']	tuberculosis: unclassified		Mycobacterium tuberculosis
SAMN42882972	SRR30180449	WGS	TAIWAN CENTERS OF DISEASE CONTROL	SRX25646280	Illumina MiSeq	PAIRED	RANDOM	GENOMIC	ILLUMINA	SRS22289567	SRP525189	['SAMN42882972','SRR30180449','1141184','TWCDCPXDR_035','21PXDR_35_F.fastq.gz','42882972','S281','SRX25646280','PRJNA1141184','SRP525189','SRS22289567']		2024-08-08T21:32:00.000Z		25.02 N 121.280 E	TWN	Asia		lung	Homo sapiens	3	human																					521	521493818	329296705	PRJNA1141184									tuberculosis: unclassified		Mycobacterium tuberculosis
SAMN19658128	SRR14782756	WGS	SIMON FRASER UNIVERSITY	SRX11116109	NextSeq 500	PAIRED	RANDOM	GENOMIC	ILLUMINA	SRS9180092	SRP323639	['SRX11116109','SAMN19658128','bp0','TB-111-8861-19_S138','SRP323639','PRJNA736718','TB-111-8861-19_S138_R1_001.fastq.gz','736718','SRS9180092','SRR14782756','19658128']	2019	2021-06-12T00:03:00.000Z		47.03278 N 28.89972 E	MDA	Europe			Homo sapiens	3	human																					628	628653468	300653548	PRJNA736718			99.53	1235989	42	lineage2.2.1	Sensitive	['tree','input','diff','tbprofiler']	tuberculosis: unclassified		Mycobacterium tuberculosis
SAMEA115739661	ERR13262214	WGS	UNIVERSITY OF OXFORD, NUFFIELD DEPARTMENT OF MEDIC	ERX12632627	NextSeq 500	PAIRED	RANDOM PCR	GENOMIC	ILLUMINA	ERS20249404	ERP161058	['ERP161058','41858134','PRJEB76547','1124794','ERR13262214','webin-reads-1dd4ce148360','b28b5ff0-515d-42d2-bc0f-19e45ec26bb9','ERX12632627','ERS20249404','SAMEA115739661','1dd4ce148360']	2020	2024-08-04T22:46:00.000Z			DEU	Europe																										498	498463296	223823602	PRJEB76547								CRyPTIC_2024	tuberculosis: unclassified		Mycobacterium tuberculosis
SAMEA3400995	ERR2516457	WGS	HARVARD MEDICAL SCHOOL	ERX2535673	Illumina HiSeq 2500	PAIRED	RANDOM	GENOMIC	ILLUMINA	ERS2401135	ERP107971	['project.First_10k_genomes_study_set_8','run.8575','493038','ERP107971','SAMEA3400995','ERX2535673','experiment.8575','10125795','PRJEB26000','sample.8575','ERR2516457','ERS2401135']		2021-10-23T19:16:00.000Z			PER	South America										R							R	R								321	321843237	228773723	PRJEB26000	Walker_2022		99.68	1737074	36	lineage4.3.3	MDR-TB	['diff','Napier_2020','Walker_2022','input','CRyPTIC_Harvard','tree','tbprofiler']	tuberculosis: human-adapted	L4.3.3	Mycobacterium tuberculosis
SAMN37210107	SRR25827863	WGS	HAYSTACKANALYTICS PVT. LTD.	SRX21549170	Illumina NovaSeq 6000	PAIRED	PCR	GENOMIC	ILLUMINA	SRS18757171	SRP457772	['37210107','HAPL_126','SRP457772','PRJNA1011210','SRX21549170','SAMN37210107','SRS18757171','HAPL_126_R1.fastq.gz','bp0','1011210','SRR25827863']	2021	2023-08-31T12:31:00.000Z		20.5937 N 78.9629 E	IND	Asia		sputum	Homo sapiens	3	human																					2481	2481533572	891275214	PRJNA1011210								['denylist','input']	tuberculosis: unclassified		Mycobacterium tuberculosis
SAMN37885391	SRR26442319	WGS	WASHINGTON UNIVERSITY SCHOOL OF MEDICINE	SRX22146883	Illumina NovaSeq 6000	PAIRED		GENOMIC	ILLUMINA	SRS19206604	SRP467378	['GHTB216','bp0','SRX22146883','SRR26442319','SAMN37885391','GHTB216.cram','SRS19206604','1030020','SRP467378','37885391','PRJNA1030020']	2022	2023-10-19T14:55:00.000Z			USA	North America	St. Louis																									1622	1622269406	217133149	PRJNA1030020			99.59	1828819	63	lineage4.1.2.1	Sensitive	['tree','diff','input','tbprofiler']	tuberculosis: human-adapted	L4	Mycobacterium tuberculosis	Erdman
SAMN08912981	SRR6982095	WGS	SAN RAFFAELE	SRX3922336	Illumina MiSeq	PAIRED	RANDOM	GENOMIC	ILLUMINA	SRS3156955	SRP128089	['bp0','428596','SAMN08912981','SRX3922336','SRR6982095','SRS3156955','8912981','TRL0049838','SRP128089','PRJNA428596','TRL0049838_S24.gatk.bam','TRL0049838_WGS']		2018-04-12T16:35:00.000Z							Homo sapiens	3	human																					304	304905804	200569191	PRJNA428596								input	tuberculosis: unclassified		Mycobacterium tuberculosis
SAMEA115745267	ERR13284063	WGS	UNIVERSITY OF OXFORD, NUFFIELD DEPARTMENT OF MEDIC	ERX12654489	NextSeq 500	PAIRED	RANDOM PCR	GENOMIC	ILLUMINA	ERS20255151	ERP161058	['ERS20255151','webin-reads-66e9d5cd9c53','66e9d5cd9c53','ERR13284063','PRJEB76547','ERX12654489','1124794','ERP161058','41888955','SAMEA115745267','b28b5ff0-515d-42d2-bc0f-19e45ec26bb9']	2020	2024-08-24T19:03:00.000Z			DEU	Europe																										867	867673667	392519866	PRJEB76547								CRyPTIC_2024	tuberculosis: unclassified		Mycobacterium tuberculosis
SAMEA1707717	ERR228288	WGS	SC	ERX202947	Illumina HiSeq 2000	PAIRED	RANDOM	GENOMIC	ILLUMINA	ERS179952	ERP000276	['PRJEB2221','SC_RUN_8898_6#91','S00009433-sc-2012-10-08T11:23:43Z-1493251','ERS179952','ERX202947','ERP000276','203976','1920042','SAMEA1707717','SC_EXP_8898_6#91','ERR228288','Mycobacterium tuberculosis pilot-sc-2010-07-26']		2013-02-16T11:12:00.000Z																														285	285174800	125455744	PRJEB2221			99.55	2670411	60	lineage4.8.2	Sensitive	['input','tbprofiler','diff','tree']	tuberculosis: unclassified		Mycobacterium tuberculosis
SAMEA7280202	ERR4553460	WGS	INSTITUTE OF TROPICAL MEDICINE	ERX4489830	Illumina HiSeq 2500	PAIRED	RANDOM	GENOMIC	ILLUMINA	ERS5040803	ERP123102	['PRJEB39569','ERX4489830','ERP123102','ena-EXPERIMENT-Institute of tropical medicine-28-08-2020-16:29:08:348-58','ERR4553460','ITM2005-02880','15937249','ERS5040803','SAMEA7280202','ena-STUDY-Institute of tropical medicine-27-07-2020-14:37:16:152-1905','ena-RUN-Institute of tropical medicine-28-08-2020-16:29:08:348-58','660147']	2005	2020-08-29T18:37:00.000Z			BGD	Asia		sputum	Homo sapiens	3	human																					251	251643010	109419038	PRJEB39569			99.88	1532691	53	lineage4.8	MDR-TB	['tree','diff','input','tbprofiler']	tuberculosis: unclassified		Mycobacterium tuberculosis
SAMN40547142	SRR28389869	WGS	NIH / NIAID	SRX23994864	NextSeq 2000	PAIRED	RANDOM	GENOMIC	ILLUMINA	SRS20791594	SRP496484	['SRP496484','PRJNA1074786','SRR28389869','40547142','SAMN40547142','94801','SRX23994864','1074786','TBPO-5858_lib58399_nextseq_nz0006_151bp.filtered_2_bwa.1.fastq.gz','SRS20791594']	2022	2024-03-20T00:54:00.000Z		23.6345 N 102.5528 W	MEX	North America		sputum	Homo sapiens	3	human																					470	470706628	158640518	PRJNA1074786			99.51	1722487	58	lineage4.1.1.3	MDR-TB	['tbprofiler','diff','tree','input','standford']	tuberculosis: unclassified		Mycobacterium tuberculosis
SAMN08913072	SRR6982213	WGS	SAN RAFFAELE	SRX3922814	Illumina MiSeq	PAIRED	RANDOM	GENOMIC	ILLUMINA	SRS3157429	SRP128089	['SRX3922814','TRL0063018_S11.gatk.bam','428596','TRL0063018','SRS3157429','bp0','8913072','SRR6982213','PRJNA428596','SRP128089','SAMN08913072','TRL0063018_WGS']		2018-04-12T16:37:00.000Z							Homo sapiens	3	human																					484	484564642	337668758	PRJNA428596			50.51	403342	17	lineage4.3.2.1	Other	['input','diff','tbprofiler']	tuberculosis: unclassified		Mycobacterium tuberculosis
SAMN21885187	SRR16101273	WGS	WADSWORTH CENTER - NYS DOH	SRX12387275	Illumina MiSeq	PAIRED	RANDOM	GENOMIC	ILLUMINA	SRS10357276	SRP338930	['SRS10357276','SRX12387275','PRJNA766641','IDR1900021375-01-01_S5_L001_R1_001.fastq.gz','SRP338930','766641','IDR1900021375','SAMN21885187','21885187','SRR16101273']	2019	2021-09-28T17:12:00.000Z			USA	North America	New York state		Homo sapiens	3	human		S			S	S	R	S				S	S	R				S			529	529835309	341275609	PRJNA766641	CRyPTIC_WHO2021_PMC7612554							['Walker_2022','input']	tuberculosis: unclassified		Mycobacterium tuberculosis
SAMN13813922	SRR10869203	WGS	UCT	SRX7539106	Illumina HiSeq 2500	PAIRED	RANDOM	GENOMIC	ILLUMINA	SRS5977682	SRP241186	['13813922','SRP241186','SRR10869203','C131','600338','PRJNA600338','207','C131_R1_001.fastq.gz','SRS5977682','SRX7539106','bp0','SAMN13813922']	2019	2020-01-10T13:33:00.000Z		33.9249 S 18.4241 E	ZAF	Africa		sputum	Homo sapiens	3	human																					1152	1152052056	519560949	PRJNA600338			62.88	1115522	26	lineage4.1.1.3	Pre-XDR-TB	['input','diff','tbprofiler','Menardo_2021','tree']	tuberculosis: human-adapted	L4	Mycobacterium tuberculosis
SAMEA7559865	ERR4827429	WGS	IML GAUTING	ERX4697413	NextSeq 500	PAIRED	RANDOM	GENOMIC	ILLUMINA	ERS5316502	ERP124980	['project.Central_Asia','773307','experiment.1999','PRJEB41239','run.1999','sample.1999','ERP124980','SAMEA7559865','ERX4697413','ERR4827429','ERS5316502','22475430']		2021-11-12T01:05:00.000Z																														205	205868707	86263880	PRJEB41239			99.6	946913	27	lineage4.8	MDR-TB	['input','diff','CRyPTIC_Gauting_CentralAsia','tbprofiler']	tuberculosis: unclassified		Mycobacterium tuberculosis
SAMEA7526383	ERR4797830	WGS	FOUNDATION FOR MEDICAL RESEARCH INDIA	ERX4667248	NextSeq 500	PAIRED	RANDOM	GENOMIC	ILLUMINA	ERS5282856	ERP124850	['ERP124850','experiment.10820','project.Mumbai','SAMEA7526383','PRJEB41116','ERS5282856','sample.10820','ERX4667248','773292','run.10820','ERR4797830','22459946']		2021-11-09T22:59:00.000Z			IND	Asia	Mumbai					S	S			S	S	R	S	S				R		S	S	S	R	S	R	427	427733400	183106926	PRJEB41116	['Walker_2022','CRyPTIC_reuse_table']		99.69	1683969	51	lineage4.3.4.2	Pre-XDR-TB	['diff','input','Walker_2022','CRyPTIC_reuse_table','tbprofiler','tree','CRyPTIC_IND']	tuberculosis: unclassified		Mycobacterium tuberculosis
SAMEA2342449	ERR502417	WGS	SC	ERX467774	Illumina HiSeq 2000	PAIRED	RANDOM	GENOMIC	ILLUMINA	ERS400134	ERP003508	['SC_EXP_12274_8#83','230309','2776829','ERP003508','SAMEA2342449','H131540884f-sc-1657941','Isoniazid_resistant_TB_outbreak_investigation-sc-2013-07-02T11:32:57Z-2688','PRJEB4239','ERX467774','SC_RUN_12274_8#83','ERS400134','ERR502417']		2014-06-10T21:20:00.000Z																														286	286428400	113163932	PRJEB4239			99.83	2554483	59	lineage4.6.2.2	HR-TB	['tree','Menardo_2021','tbprofiler','input','diff']	tuberculosis: human-adapted	L4	Mycobacterium tuberculosis
SAMN07766473	SRR6152679	WGS	BC CENTRE FOR DISEASE CONTROL PUBLIC HEALTH LABORATORY	SRX3264721	HiSeq X Ten	PAIRED	RANDOM	GENOMIC	ILLUMINA	SRS2576938	SRP119652	['SRX3264721','SRP119652','BC14-Mtb313','PRJNA413593','SRS2576938','BC14-Mtb313_2.fastq.gz','SAMN07766473','413593','SRR6152679','7766473']	2014	2017-10-11T03:53:00.000Z		49.15 N 123.7 W	CAN	North America	British Columbia		Homo sapiens	3	human					S		S						S	S							702	702013250	328695867	PRJNA413593	CRyPTIC_WHO2021_PMC7612554		99.01	1830782	42	lineage1.2.1.2.1	Other	['diff','Walker_2022','input','Napier_2020','tbprofiler','tree']	tuberculosis: human-adapted	L1	Mycobacterium tuberculosis
SAMEA7542179	ERR4810604	WGS	CCDC	ERX4679050	HiSeq X Ten	PAIRED	RANDOM	GENOMIC	ILLUMINA	ERS5298631	ERP124934	['22463498','experiment.10984','ERP124934','project.CDC_22','ERS5298631','ERR4810604','SAMEA7542179','PRJEB41194','sample.10984','ERX4679050','run.10984','773297']		2021-11-10T04:52:00.000Z			CHN	Asia						S	S			S	S	S	S	S				S	S	S	S	S	S	S	S	1437	1437256200	583742263	PRJEB41194	['Walker_2022','CRyPTIC_reuse_table']							['CRyPTIC_CCDC_CDC_22','CRyPTIC_reuse_table','input','Walker_2022']	tuberculosis: unclassified		Mycobacterium tuberculosis
SAMEA8407264	ERR6415166	WGS	INRA TOURS	ERX6043054	Illumina MiSeq	PAIRED	RANDOM	GENOMIC	ILLUMINA	ERS6092731	ERP127875	['ERR6415166','PICSAR202','ERP127875','SAMEA8407264','745133','f2dce7ae-97f3-4cd4-92f5-64fa4ee71b90','PRJEB43898','ERX6043054','ena-RUN-INRA Tours-05-08-2021-09:39:28:826-59','20135187','ERS6092731','ena-EXPERIMENT-INRA Tours-05-08-2021-09:39:28:826-59']	2017	2021-10-08T01:39:00.000Z			FRA	Europe		feces	Bos taurus	3	domestic cattle																					213	213234434	126515241	PRJEB43898									NTM: avium complex		Mycobacterium avium subsp. paratuberculosis
SAMEA112801908	ERR11068106	WGS	FZB	ERX10515036	NextSeq 2000	PAIRED		GENOMIC	ILLUMINA	ERS14809454	ERP010814	['ERR11068106','33853964','ena-EXPERIMENT-TAB-21-03-2023-12:28:22:613-126693','ERX10515036','SAMEA112801908','ERS14809454','ERP010814','ena-RUN-TAB-21-03-2023-12:28:22:613-126694','22002953','ena-STUDY-FZB-22-06-2015-17:16:39:392-292','PRJEB9680','287903']		2023-07-21T02:02:00.000Z																														442	442581165	149312385	PRJEB9680			99.58	1746659	57	lineage4.4.1.1	Sensitive	['input','tbprofiler','diff','tree']	tuberculosis: unclassified		Mycobacterium tuberculosis
SAMEA14501085	ERR9822621	WGS	PUBLIC HEALTH AGENCY OF SWEDEN	ERX9369715	Ion Torrent S5 XL	SINGLE	RANDOM	GENOMIC	ION_TORRENT	ERS12132061	ERP138102	['ERP138102','ena-RUN-TAB-07-06-2022-09:12:06:527-21161','ERR9822621','28935752','SAMEA14501085','ERX9369715','SEA202000224','PRJEB53318','eb7a9c3f-f8c0-440b-a042-9685ea5b8a95','847143','ena-EXPERIMENT-TAB-07-06-2022-09:12:06:527-21160','ERS12132061']	2020	2022-06-26T02:21:00.000Z			SWE	Europe			Homo sapiens	3	human																					299	299681825	230508588	PRJEB53318									tuberculosis: unclassified		Mycobacterium tuberculosis
SAMEA7156614	['ERR5864171','ERR5864173','ERR5864172']	WGS		['ERX5509966','ERX5509968','ERX5509967']	Illumina HiSeq 2500	PAIRED		GENOMIC	ILLUMINA	ERS4917077		['ena-RUN-Swiss Tropical and Public Health Institute-03-05-2021-19:33:15:121-635','ERX5509967','ena-EXPERIMENT-Swiss Tropical and Public Health Institute-03-05-2021-19:33:15:121-635','SRS8942465','ERR5864173','G07796','SAMEA7156614','ERR5864172','ena-RUN-Swiss Tropical and Public Health Institute-03-05-2021-19:33:15:121-636','ena-STUDY-Swiss Tropical and Public Health Institute-27-07-2020-11:23:30:592-1894','ena-EXPERIMENT-Swiss Tropical and Public Health Institute-03-05-2021-19:33:15:121-636','ena-EXPERIMENT-Swiss Tropical and Public Health Institute-03-05-2021-19:33:15:121-637','ena-RUN-Swiss Tropical and Public Health Institute-03-05-2021-19:33:15:121-637','PRJEB39561','ERX5509966','ERP123095','19047078','ERS4917077','ERR5864171','674180','ERX5509968']					GEO	Asia																										667	669248664	365344607	PRJEB39561			99.5	3585770	109	lineage2.2.1	MDR-TB	['tree','input','R-MDR_GEO','diff','tbprofiler']	tuberculosis: unclassified		Mycobacterium tuberculosis
SAMEA1973485	ERR330727	WGS	SC	ERX303656	Illumina HiSeq 2000	PAIRED	RANDOM	GENOMIC	ILLUMINA	ERS234578	ERP000276	['2337775','SC_EXP_10050_7#78','ERS234578','SAMEA1973485','203976','ERX303656','Mycobacterium tuberculosis pilot-sc-2010-07-26','ERR330727','S00017394-sc-2013-04-10T14:02:40Z-1610185','ERP000276','SC_RUN_10050_7#78','PRJEB2221']		2013-08-29T08:26:00.000Z																														392	392116200	221760141	PRJEB2221			99.56	1698257	38	lineage3	Sensitive	['tree','diff','input','tbprofiler']	tuberculosis: unclassified		Mycobacterium tuberculosis
SAMN28527873	SRR19276603	WGS	INSTITUTO NACIONAL DE SALUD	SRX15336969	Illumina MiSeq	PAIRED	RANDOM	GENOMIC	ILLUMINA	SRS13065361	SRP309572	['28527873','INS-LRNM-047','SRS13065361','772-2015','bp0','SRP309572','SAMN28527873','INS-LRNM-047_1.fastq.gz','SRX15336969','SRR19276603','PRJNA707145','707145']		2022-05-18T16:33:00.000Z		12.05 S 77.04 W	PER	South America		lung	Homo sapiens	3	human																					450	450158372	307879395	PRJNA707145			99.34	866611	35	lineage4.3.2	Sensitive	['tbprofiler','input','diff','tree','standford']	tuberculosis: unclassified		Mycobacterium tuberculosis
SAMN31220374	SRR21887768	WGS	CAPITAL MEDICAL UNIVERSITY	SRX17874578	Illumina HiSeq 2000	PAIRED	RANDOM PCR	GENOMIC	ILLUMINA	SRS15392806	SRP402335	['Y31886_1.fastq.gz','SRP402335','31220374','SAMN31220374','888557','SRR21887768','SRX17874578','SRS15392806','Y31886','PRJNA888557']	2019	2022-10-13T05:29:00.000Z		39.9 N 116.40 E	CHN	Asia	Beijing	sputum	Homo sapiens	3	human																					1871	1871837100	597395750	PRJNA888557			99.53	1760652	60	lineage2.2.1	Pre-XDR-TB	['tbprofiler','diff','tree','input']	tuberculosis: unclassified		Mycobacterium tuberculosis
SAMEA7549889	ERR4816528	WGS	PUBLIC HEALTH ENGLAND	ERX4686370	Illumina HiSeq 2500	PAIRED	RANDOM	GENOMIC	ILLUMINA	ERS5306540	ERP124941	['ERS5306540','run.19348','experiment.19348','22469285','ERX4686370','ERP124941','773303','PRJEB41201','sample.19348','SAMEA7549889','project.PHE-TB','ERR4816528']		2021-11-10T16:17:00.000Z			GBR	Europe																										16	16066657	7871053	PRJEB41201			99.18	121371	2	lineage4.8	Sensitive	['tbprofiler','input','CRyPTIC_PHE']	tuberculosis: unclassified		Mycobacterium tuberculosis
SAMN37457505	SRR26112323	WGS	WADSWORTH CENTER	SRX21826592	Illumina MiSeq	PAIRED	RANDOM	GENOMIC	ILLUMINA	SRS18926200	SRP338930	['SAMN37457505','SRP338930','37457505','SRR26112323','766641','IDR2100100739','SRX21826592','IDR2100100739-01-01.R1.fastq.gz','PRJNA766641','IDR2100100739-01-01','SRS18926200']	2021	2023-09-19T16:19:00.000Z			USA	North America	New York state	sputum	Homo sapiens	3	human																					397	397209508	263583859	PRJNA766641									tuberculosis: unclassified		Mycobacterium tuberculosis
SAMEA5282423	ERR3132173	WGS	INSTITUTE OF TROPICAL MEDICINE	ERX3161404	Illumina HiSeq 2500	PAIRED		GENOMIC	ILLUMINA	ERS3089691	ERP113530	['ERS3089691','ERP113530','ERR3132173','ena-RUN-Institute of tropical medicine-30-01-2019-09:12:38:006-102','SAMEA5282423','ERX3161404','PRJEB31023','11907161','ena-EXPERIMENT-Institute of tropical medicine-30-01-2019-09:12:38:006-102','ena-STUDY-Institute of tropical medicine-30-01-2019-09:12:41:917-8413','545675','TDR-190']		2019-05-31T13:45:00.000Z																														540	540717181	344310351	PRJEB31023			99.81	1664861	88	lineage4.7	RR-TB	['input','TDR_strain_bank_2','diff','tbprofiler','tree']	tuberculosis: unclassified		Mycobacterium tuberculosis
SAMN22014522	SRR16168997	AMPLICON	UW-MADISON	SRX12454052	Illumina MiSeq	PAIRED	PCR	GENOMIC	ILLUMINA	SRS10420087	SRP339784	['SRS10420087','SRX12454052','22014522','6217-16 RLL_2','6217-16','6217_16_RLL2_Rep1-R1.fastq.gz','SRP339784','768113','SAMN22014522','PRJNA768113','bp0','SRR16168997']	2018	2021-10-02T23:20:00.000Z			USA	North America		scrapate of granuloma	Macaca mulatta	3	rhesus macaque																					59	59207100	43270475	PRJNA768113									tuberculosis: human-adapted	L4	Mycobacterium tuberculosis	Erdman
SAMEA112804755	ERR11080926	WGS	FZB	ERX10528295	Illumina MiSeq	PAIRED		GENOMIC	ILLUMINA	ERS14812301	ERP010814	['SAMEA112804755','ena-STUDY-FZB-22-06-2015-17:16:39:392-292','287903','PRJEB9680','ena-RUN-TAB-22-03-2023-09:21:25:278-111951','3201-12','ERS14812301','ERX10528295','ena-EXPERIMENT-TAB-22-03-2023-09:21:25:278-111950','ERP010814','ERR11080926','33892852']		2023-07-21T04:01:00.000Z																														510	510843542	306781203	PRJEB9680			99.84	1267537	81	lineage4.3.4.2	MDR-TB	['tree','tbprofiler','input','diff']	tuberculosis: unclassified		Mycobacterium tuberculosis
SAMN39286755	SRR27450639	WGS	MDUPHL	SRX23122038	NextSeq 550	PAIRED	RANDOM	GENOMIC	ILLUMINA	SRS20075590	SRP399923	['AUSMDU00031283','SAMN39286755','SRR27450639','SRP399923','857537','SRS20075590','AUSMDU00031283_S40_R1_001.fastq.gz','PRJNA857537','39286755','SRX23122038']	2019	2024-01-07T19:59:00.000Z			AUS	Oceania	Victoria		Homo sapiens	3	human																					1122	1122349177	473592618	PRJNA857537			99.56	1683389	58	lineage2.2.1	HR-TB	['tbprofiler','tree','diff','input']	tuberculosis: unclassified		Mycobacterium tuberculosis
SAMD00185694	DRR191066	WGS	JRA	DRX181521	Ion Torrent PGM	SINGLE	RANDOM	GENOMIC	ION_TORRENT	DRS107583	DRP005439	['DRR191066','DRP005439','12738584','PRJDB8769','DRS107583','DRX181521','SAMD00185694','565376']		2019-09-12T16:43:00.000Z																														324	324170431	223848679	PRJDB8769									NTM: avium complex		Mycobacterium avium subsp. hominissuis
SAMEA3512714	ERR987698	WGS	INSTITUTE OF TROPICAL MEDICINE	ERX1068956	Illumina HiSeq 2000	PAIRED	RANDOM	GENOMIC	ILLUMINA	ERS819863	ERP011796	['ERX1068956','SAMEA3512714','ERP011796','DRMTBUG4','315958','ena-RUN-Institute of Tropical Medicine-24-08-2015-14:27:30:530-4','ena-STUDY-Institute of Tropical Medicine-24-08-2015-14:27:44:199-106','4584397','ERS819863','ERR987698','PRJEB10533','ena-EXPERIMENT-Institute of Tropical Medicine-24-08-2015-14:27:30:529-4']		2022-07-14T23:04:00.000Z			UGA	Africa																										800	800000000	538981366	PRJEB10533			99.82	1554148	35	lineage4.3.4.2	HR-TB	['Menardo_2021','diff','tbprofiler','tree','input']	tuberculosis: human-adapted	L4	Mycobacterium tuberculosis
SAMEA1118682	ERR2513501	WGS	PHE	ERX2532711	Illumina MiSeq	PAIRED	RANDOM	GENOMIC	ILLUMINA	ERS2398091	ERP107961	['SAMEA1118682','ERS2398091','sample.5293','run.5293','ERP107961','10122628','ERX2532711','493034','experiment.5293','ERR2513501','project.First_10k_genomes_study_set_4','PRJEB25991']		2022-07-17T23:26:00.000Z			GBR	Europe	England									S		S					S	S								192	192288868	118470447	PRJEB25991	Walker_2022		99.37	1128371	34	lineage4.1.1.3.1	Sensitive	['input','tbprofiler','diff','Napier_2020','CRyPTIC_PHE','Walker_2022','tree']	tuberculosis: human-adapted	L4.1.1.3.1	Mycobacterium tuberculosis
SAMN16521653	SRR12882675	WGS	SWISSTPH	SRX9348633	Illumina HiSeq 2000	PAIRED		GENOMIC	ILLUMINA	SRS7571618	SRP288262	['G23440','SRS7571618','BSSE-QGF-90870','SRR12882675','SRX9348633','PRJNA670836','670836','SRP288262','16521653','SAMN16521653','BSSE_QGF_90870_CC6U2ANXX_8_G23440_TCGACGTC_TTCTAGCT_S81_L008_R1_001_MM_1.fastq.gz','bp0']	2005	2020-10-23T06:33:00.000Z			MDG	Africa		sputum	Homo sapiens	3	human																					291	291075132	132509506	PRJNA670836			99.28	1736660	39	lineage1.1.3.2	Sensitive	['input','diff','tree','tbprofiler']	tuberculosis: unclassified		Mycobacterium tuberculosis
SAMN43482272	SRR30527384	WGS	TXDSHS	SRX25951000	NextSeq 2000	PAIRED	RANDOM	GENOMIC	ILLUMINA	SRS22534749	SRP491750	['43482272','bp0','SRR30527384','SRP491750','TX-DSHS-MTB-2400490','PRJNA1080563','SAMN43482272','TX-DSHS-MTB-2400490-TX-VH00729-240823B_S52_R1_001.fastq.gz','1080563','SRX25951000','SRS22534749']	2024	2024-09-03T14:09:00.000Z			USA	North America	TX	sputum	Homo sapiens	3	human																					645	645873241	234739482	PRJNA1080563									tuberculosis: unclassified		Mycobacterium tuberculosis
SAMN30962959	SRR21676407	WGS	WADSWORTH CENTER	SRX17674761	Illumina MiSeq	PAIRED	RANDOM	GENOMIC	ILLUMINA	SRS15206652	SRP338930	['SRX17674761','766641','30962959','IDR1700052756-01-01_S13_L001_R1_001.fastq.gz','SRS15206652','SRR21676407','SAMN30962959','PRJNA766641','SRP338930','IDR1700052756']	2017	2022-09-22T12:19:00.000Z			USA	North America	New York state		Homo sapiens	3	human																					701	701241824	424202974	PRJNA766641			99.59	1554083	80	lineage4.1.1.1	Sensitive	['diff','input','tbprofiler','tree']	tuberculosis: unclassified		Mycobacterium tuberculosis
SAMN07659357	SRR6046408	WGS	MODMEDMICOXFORD	SRX3193498	Illumina MiSeq	PAIRED	RANDOM	GENOMIC	ILLUMINA	SRS2520459	SRP117784	['SRR6046408','MMMOSAM:82d0652e-7ef0-46a2-af7f-5125add05b7a','PRJNA401515','7659357','SRS2520459','SRX3193498','401515','MMMOSRA:82d0652e-7ef0-46a2-af7f-5125add05b7a','SRP117784','SAMN07659357']	2016	2017-10-27T18:31:00.000Z			GBR	Europe	Oxford		Homo sapiens	3	human																					411	411276987	245739321	PRJNA401515									NTM: avium complex		Mycobacterium avium
SAMN09756234	SRR7646061	WGS	YALE SCHOOL OF PUBLIC HEALTH	SRX4508754	Illumina HiSeq 2000	PAIRED	RANDOM	GENOMIC	ILLUMINA	SRS3628429	SRP156366	['SAMN09756234','S4057','482716','S4057_2.fastq.gz','PRJNA482716','SRX4508754','SRR7646061','9756234','MTB_moldova_S4057','SRS3628429','SRP156366']	2014	2018-08-04T12:25:00.000Z			MDA	Europe			Homo sapiens	3	human																					1209	1209216036	863881921	PRJNA482716			99.17	1398251	30	lineage4.2.1	MDR-TB	['input','diff','tree','Menardo_2021','tbprofiler']	tuberculosis: human-adapted	L4	Mycobacterium tuberculosis
SAMN25184567	SRR17712082	WGS	CHONGQING MEDICAL UNIVERSITY	SRX13875115	Illumina NovaSeq 6000	PAIRED	RANDOM	GENOMIC	ILLUMINA	SRS11745381	SRP349160	['PRJNA785273','SRS11745381','S118_uni-medica-A_UM191025T0058_AH5KNCCCX2_S118_L003','SRX13875115','SRP349160','785273','25184567','SAMN25184567','C41','S118_uni-medica-A_UM191025T0058_AH5KNCCCX2_S118_L003_R1_001.fastq.gz','bp0','SRR17712082']	2015	2022-01-23T11:52:00.000Z			CHN	Asia	Chongqing City		Homo sapiens	3	human																					1371	1371378900	511927899	PRJNA785273			99.48	1827059	60	lineage2.2.1	Sensitive	['diff','tbprofiler','tree','input']	tuberculosis: unclassified		Mycobacterium tuberculosis
SAMN02443903	SRR1055144	Tn-Seq	BI	SRX396152	Illumina HiSeq 2000	PAIRED	RANDOM	GENOMIC	ILLUMINA	SRS517192	SRP001860	['2443903','SRX396152','SRR1055144','63503','TRaCS_for_M_tuberculosis','SRS517192','CS_TraCS266','232329.WR39256.Solexa-194947.C2LY6ACXX131123.P','SRP001860','C2LY6ACXX131123.2.revcomp_of_tagged_57.bam','PRJNA63503','SAMN02443903']	2013-10	2013-12-19T01:30:00.000Z			USA	North America	MA	As reported: spleen	Mus musculus	2	mouse																					3551	3551526226	2059394807	PRJNA63503									tuberculosis: human-adapted	L4	Mycobacterium tuberculosis	H37Rv
SAMD00142661	DRR188761	WGS	RIT_JATA	DRX179226	Illumina MiSeq	PAIRED	other	GENOMIC	ILLUMINA	DRS201247	DRP007602	['PRJDB7494','DRR188761','754720','DRX179226','20795986','DRS201247','DRP007602','SAMD00142661']	2017	2021-08-14T17:26:00.000Z			JPN	Asia	Chugoku-Shikoku		Homo sapiens	3	human																					621	621697589	382923751	PRJDB7494			99.61	1446006	93	lineage2.2.1	Sensitive	['tree','tbprofiler','diff','input']	tuberculosis: unclassified		Mycobacterium tuberculosis
SAMEA9976646	ERR6865949	WGS	IMPERIAL COLLEGE LONDON	ERX6489377	Illumina HiSeq 2000	PAIRED	RANDOM	GENOMIC	ILLUMINA	ERS7654925	ERP123401	['22011447','ERX6489377','ERP123401','CA0621209','CA0621209_raw_wgs_R1R2','ERR6865949','ERS7654925','PRJEB39837','666870','ena-STUDY-IMPERIAL COLLEGE LONDON-12-08-2020-14:44:57:582-2394','CA0621209_raw_wgs','SAMEA9976646']	2009	2021-10-15T13:50:00.000Z			PER	South America	Lima		Homo sapiens	3	human																					345	345316162	148536392	PRJEB39837								['standford','input']	tuberculosis: unclassified		Mycobacterium tuberculosis
SAMN41471868	SRR29096798	WGS	FIND, THE FOUNDATION FOR INNOVATIVE NEW DIAGNOSTICS	SRX24620961	Illumina HiSeq 2000	PAIRED	RANDOM	GENOMIC	ILLUMINA	SRS21358114	SRP507535	['AFDEC7_13E92EE78798','AFDEC7_13E92EE78798_501725','1109295','SRX24620961','PRJNA1109295','SRS21358114','41471868','SRP507535','SAMN41471868','SRR29096798','TB-CPath-Stephen-IS-1031-501725-2_S100_R1_001.fastq.gz']		2024-05-21T10:12:00.000Z							Homo sapiens	3	human																					402	402576570	177388520	PRJNA1109295								WHO_mutations_2023	tuberculosis: unclassified		Mycobacterium tuberculosis
SAMEA14269119	ERR9896154	WGS	UMR1137	ERX9438957	Illumina MiSeq	PAIRED	RANDOM	GENOMIC	ILLUMINA	ERS11871765	ERP137101	['webin-reads-514','514','ERS11871765','PRJEB52390','ERP137101','a7ce26b1-625b-47b7-a10e-d0c77996da39','906841','SAMEA14269119','ERR9896154','ERX9438957','31957463']	2019	2022-12-15T20:57:00.000Z			FRA	Europe			Homo sapiens	3	human																					573	573309385	352506777	PRJEB52390			99.41	1569896	56	lineage4.7	Sensitive	['tree','tbprofiler','diff','input']	tuberculosis: unclassified		Mycobacterium tuberculosis
SAMN19113156	SRR14519820	WGS	MDUPHL	SRX10865247	NextSeq 500	PAIRED	RANDOM	GENOMIC	ILLUMINA	SRS8960587	SRP319622	['19113156','bp0','CORONAVIRIDAE','PRJNA729189','SRX10865247','SRR14519820','SAMN19113156','AUSMDU00045788_R1.fq.gz','AUSMDU00045788','NB551233_HCWG5AFX2_AUSMDU00045788','729189','SRP319622','SRS8960587']	1999	2021-05-15T03:45:00.000Z			AUS	Oceania	Northern Territory		Homo sapiens	3	human																					516	516992401	216752923	PRJNA729189			99.57	1666080	58	lineage2.2.1	Sensitive	['tree','input','tbprofiler','diff']	tuberculosis: unclassified		Mycobacterium tuberculosis
SAMN16966133	SRR13180402	WGS	SCIENSANO	SRX9618317	Illumina MiSeq	PAIRED	RANDOM	GENOMIC	ILLUMINA	SRS7820515	SRP295468	['SRS7820515','SRR13180402','SRX9618317','S19BD01940','SAMN16966133','bp0','SRP295468','S19BD01940_1.fastq.gz','681718','16966133','PRJNA681718']	2019	2020-12-02T08:06:00.000Z			BEL	Europe			Homo sapiens	3	human																					360	360337306	207051220	PRJNA681718			99.41	1264424	66	lineage4.1.2.1	Sensitive	['tbprofiler','diff','tree','input']	tuberculosis: unclassified		Mycobacterium tuberculosis
SAMN42034054	SRR29539020	WGS	NIAID TB PORTALS PROGRAM	SRX25046442	NextSeq 2000	PAIRED	RANDOM	GENOMIC	ILLUMINA	SRS21743590	SRP515897	['SRS21743590','42034054','SRX25046442','PRJNA1074785','SRR29539020','SRP515897','25102','1074785','SAMN42034054','TBPO-4907_lib54094_nextseq_ny0071_151bp.filtered_2_bwa.1.fastq.gz']	2020	2024-06-25T13:32:00.000Z		48.3794 N 31.1656 E	UKR	Europe		sputum	Homo sapiens	3	human																					432	432080460	144372672	PRJNA1074785									tuberculosis: unclassified		Mycobacterium tuberculosis
SAMN26814639	SRR18391770	WGS	VISAVET HEALTH SURVEILLANCE CENTRE	SRX14525632	Illumina MiSeq	PAIRED	PCR	GENOMIC	ILLUMINA	SRS12323838	SRP364942	['SRX14525632','26814639','2017_104_M_Cattle_MA','SRP364942','PRJNA804719','SRR18391770','SAMN26814639','804719','SRS12323838','18-027882-Ml17-08903_S14_L001_R1_001.fastq.gz']	2017	2022-03-21T00:29:00.000Z			ESP	Europe		lymph node	Bos taurus	3	domestic cattle																					171	171473067	105121785	PRJNA804719			77.89	425993	19	La1.7.1	Other	['tree','input','diff','tbprofiler']	tuberculosis: animal-adapted	La1	Mycobacterium bovis
SAMEA115163736	ERR12549772	WGS	LATVIAN BIOMEDICAL RESEARCH AND STUDY CENTRE	ERX11924050	Illumina MiSeq	PAIRED	RANDOM	GENOMIC	ILLUMINA	ERS17975703	ERP156997	['webin-reads-FLPP0050-43k','e27cae12-bdba-4c77-8bbc-1d6a23088f5b','ERS17975703','39686231','FLPP0050-43k','SAMEA115163736','ERX11924050','ERR12549772','1071462','ERP156997','PRJEB72213']	2023	2024-02-03T19:12:00.000Z			LVA	Europe																										958	958164352	603139134	PRJEB72213			99.34	961189	53	lineage4;lineage2.2.1	Sensitive	['diff','tbprofiler','input','tree']	tuberculosis: unclassified		Mycobacterium tuberculosis
SAMEA12854466	ERR11245479	WGS	SWISS TROPICAL AND PUBLIC HEALTH INSTITUTE	ERX10653683	Illumina NovaSeq 6000	SINGLE	RANDOM	GENOMIC	ILLUMINA	ERS10461355	ERP135175	['PRJEB50582','ERX10653683','ena-RUN-TAB-17-04-2023-19:57:14:616-7056','SAMEA12854466','930268','ERP135175','G42905','34308034','ERR11245479','8cc6b8bd-130a-4c76-a0b2-3197bafe5cc6','ena-EXPERIMENT-TAB-17-04-2023-19:57:14:616-7055','ERS10461355']	2014	2023-07-27T11:27:00.000Z			GEO	Asia		sputum																								345	345071954	120893020	PRJEB50582									tuberculosis: unclassified		Mycobacterium tuberculosis
SAMEA6875157	ERR4195245	WGS	Instituto_de_Biomedicina_de_Valencia	ERX4156383	Illumina MiSeq	PAIRED	RANDOM	GENOMIC	ILLUMINA	ERS4602718	ERP122165	['ERS4602718','PRJEB38719','mtb_valencia_isolates','SAMEA6875157','ERX4156383','ERP122165','28874356','846033','G627m','ERR4195245']	2015	2022-06-11T04:48:00.000Z			ESP	Europe	Valencia					S					S															737	737628298	275684964	PRJEB38719		No						['TGU','input','Cancino-Muñoz_2022']	tuberculosis: human-adapted	L4.1	Mycobacterium tuberculosis
SAMEA2783613	ERR775787	WGS	THE WELLCOME TRUST SANGER INSTITUTE	ERX718666	Illumina HiSeq 2000	PAIRED	RANDOM	GENOMIC	ILLUMINA	ERS553358	ERP006738	['SC_EXP_14893_3#36','272028','3385060','The_interaction_between_the_host_and_pathogen_genetics_in_susceptibility_to_pulmonary_tuberculosis-sc-3274','PRJEB7056','24593-sc-2108464','ERR775787','SC_RUN_14893_3#36','ERX718666','ERP006738','SAMEA2783613','ERS553358']		2016-01-09T03:06:00.000Z			THA	Asia																										606	606289800	297555528	PRJEB7056			99.62	1576330	36	lineage2.1	Sensitive	['input','tbprofiler','Napier_2020','diff','tree','Menardo_2021']	tuberculosis: human-adapted	L2.1	Mycobacterium tuberculosis
SAMN39287222	SRR27450505	WGS	MDUPHL	SRX23122172	NextSeq 550	PAIRED	RANDOM	GENOMIC	ILLUMINA	SRS20075724	SRP399923	['857537','PRJNA857537','AUSMDU00068998_S156_R1_001.fastq.gz','SRX23122172','SAMN39287222','SRR27450505','AUSMDU00068998','39287222','SRS20075724','SRP399923']	2022	2024-01-07T19:34:00.000Z			AUS	Oceania	Victoria		Homo sapiens	3	human																					616	616340946	279721121	PRJNA857537			99.61	1416833	49	lineage2.2.1	Pre-XDR-TB	['tree','tbprofiler','diff','input']	tuberculosis: unclassified		Mycobacterium tuberculosis
SAMEA112799056	ERR11044786	WGS	FZB	ERX10491577	NextSeq 500	PAIRED		GENOMIC	ILLUMINA	ERS14806602	ERP010814	['20000401','SAMEA112799056','33851112','PRJEB9680','ERS14806602','ena-EXPERIMENT-TAB-21-03-2023-10:23:43:270-80517','287903','ena-STUDY-FZB-22-06-2015-17:16:39:392-292','ERR11044786','ERX10491577','ena-RUN-TAB-21-03-2023-10:23:43:270-80518','ERP010814']		2023-07-20T20:58:00.000Z																														528	528744737	227906788	PRJEB9680			99.36	1669435	57	La1.4	Other	['input','tbprofiler','tree','diff']	tuberculosis: unclassified		Mycobacterium tuberculosis
SAMEA115738942	ERR13261112	WGS	UNIVERSITY OF OXFORD, NUFFIELD DEPARTMENT OF MEDIC	ERX12631525	NextSeq 500	PAIRED	RANDOM PCR	GENOMIC	ILLUMINA	ERS20248685	ERP161058	['ERR13261112','ERS20248685','1124794','SAMEA115738942','ERX12631525','webin-reads-1eed5e7a50e4','PRJEB76547','b28b5ff0-515d-42d2-bc0f-19e45ec26bb9','1eed5e7a50e4','41857859','ERP161058']	2020	2024-08-05T19:26:00.000Z			IND	Asia																										595	595029000	267846637	PRJEB76547								CRyPTIC_2024	tuberculosis: unclassified		Mycobacterium tuberculosis
SAMEA8994070	ERR6358771	WGS	INSTITUTE OF TROPICAL MEDICINE	ERX5990305	Illumina HiSeq 2500	PAIRED	RANDOM	GENOMIC	ILLUMINA	ERS6676763	ERP127219	['725756','PRJEB43270','ena-STUDY-Institute of tropical medicine-23-02-2021-16:38:38:170-1064','SAMEA8994070','ERS6676763','ERP127219','ena-EXPERIMENT-Institute of tropical medicine-25-07-2021-13:14:35:847-67','2006-01664','ena-RUN-Institute of tropical medicine-25-07-2021-13:14:35:847-67','ERX5990305','ERR6358771','20452183']	2006	2021-09-30T01:47:00.000Z			RWA	Africa		sputum	Homo sapiens	3	human																					806	806910581	378510239	PRJEB43270			99.72	1515724	52	lineage4.6.1.2	MDR-TB	['input','diff','tbprofiler','tree']	tuberculosis: unclassified		Mycobacterium tuberculosis
SAMN21856908	SRR16089402	WGS	WADSWORTH CENTER - NYS DOH	SRX12375782	Illumina MiSeq	PAIRED	RANDOM	GENOMIC	ILLUMINA	SRS10346686	SRP338930	['SRX12375782','766641','SRS10346686','SRR16089402','21856908','IDR1600031534-01-01_S5_L001_R1_001.fastq.gz','IDR1600031534','SRP338930','SAMN21856908','PRJNA766641']	2016	2021-09-27T15:43:00.000Z			USA	North America	New York state		Homo sapiens	3	human												S									521	521028036	367343000	PRJNA766641	CRyPTIC_WHO2021_PMC7612554		99.59	944561	47	La3	Sensitive	['tree','Walker_2022','diff','input','tbprofiler']	tuberculosis: unclassified		Mycobacterium tuberculosis
SAMN39436967	SRR28741097	WGS	TAIWAN CENTERS FOR DISEASE CONTROL	SRX24307086	Illumina MiSeq	PAIRED	RANDOM	GENOMIC	ILLUMINA	SRS21069814	SRP502731	['SRP502731','SRS21069814','39436967','SRR28741097','SAMN39436967','TWCDC21028','1065624','C4-21028','SRX24307086','PRJNA1065624','210200028_R1.fastq.gz']	2021	2024-04-19T03:08:00.000Z		25.02 N 121.35 E	TWN	Asia		lung	Homo sapiens	3	human																					701	701264284	451796347	PRJNA1065624									tuberculosis: unclassified		Mycobacterium tuberculosis
SAMN31423547	SRR22048467	WGS	NATIONAL INSTITUTE OF INFECTIOUS DISEASES "L. SPALLANZANI"	SRX18029450	Illumina MiSeq	PAIRED	RANDOM	GENOMIC	ILLUMINA	SRS15536458	SRP373287	['31423547','SRS15536458','bp0','PRJNA834606','SRX18029450','834606','SRP373287','SP1628_S5_L001_R1_001.fastq.gz','SRR22048467','SAMN31423547','SP1628']	2021	2022-10-26T15:26:00.000Z		41.86 N 12.45 E	ITA	Europe	Rome	sputum	Homo sapiens	3	human																					851	851306824	526212620	PRJNA834606								input	tuberculosis: unclassified		Mycobacterium tuberculosis
SAMEA5561952	ERR3275724	WGS	RIVM - NATIONAL INSTITUTE FOR PUBLIC HEALTH AND TH	ERX3302597	Illumina HiSeq 2500	SINGLE	RANDOM	GENOMIC	ILLUMINA	ERS3363984	ERP114661	['ena-EXPERIMENT-RIVM - National Institute for Public Health and the Environment-10-04-2019-10:49:30:012-569','ena-RUN-RIVM - National Institute for Public Health and the Environment-10-04-2019-10:49:30:012-569','532369','11396764','SAMEA5561952','PRJEB32037','17-0031','ERX3302597','ERP114661','ena-STUDY-RIVM - National Institute for Public Health and the Environment-04-04-2019-10:46:49:835-53','ERS3363984','ERR3275724']		2019-06-11T06:08:00.000Z			NLD	Europe																										634	634568374	185334936	PRJEB32037								Napier_2020	tuberculosis: human-adapted	L2.2.1	Mycobacterium tuberculosis
SAMEA5189919	ERR4188393	WGS	WELLCOME SANGER INSTITUTE	ERX4150162	HiSeq X Ten	PAIRED	RANDOM	GENOMIC	ILLUMINA	ERS2997413	ERP021867	['ERS2997413','Exploring_the_richness_of_Mycobacterium_bovis_strain_diversity-sc-4667','ERR4188393','ERP021867','SAMEA5189919','ERX4150162','PRJEB19799','15093417','SC_EXP_29594_1#265','2b2a0f94-ff90-11e8-9f73-3c4a9275d6c8','SC_RUN_29594_1#265','480613']		2020-06-04T09:31:00.000Z			GBR	Europe																										229	229273568	59718348	PRJEB19799			99.46	1283215	43	La1.8.1	Other	['diff','tbprofiler','bovis_GBR','input','tree']	tuberculosis: animal-adapted	La1	Mycobacterium bovis
SAMN08794942	SRR6896593	WGS	SAN RAFFAELE	SRX3846310	Illumina MiSeq	PAIRED	RANDOM	GENOMIC	ILLUMINA	SRS3090617	SRP128089	['DG00547345_WGS','428596','SRR6896593','SRP128089','SRX3846310','bp0','DG00547345_S18.gatk.bam','8794942','DG00547345','SAMN08794942','PRJNA428596','SRS3090617']		2018-03-27T13:28:00.000Z							Homo sapiens	3	human																					353	353369051	216368928	PRJNA428596			99.18	1009559	37	lineage4.1.1.3	Sensitive	['input','diff','tree','tbprofiler']	tuberculosis: unclassified		Mycobacterium tuberculosis
SAMN40566480	SRR28409478	WGS	WADSWORTH CENTER	SRX24014140	Illumina MiSeq	PAIRED	RANDOM	GENOMIC	ILLUMINA	SRS20809269	SRP338930	['SAMN40566480','SRX24014140','PRJNA766641','SRS20809269','SRP338930','SRR28409478','40566480','766641','IDR2000217147-01-01','IDR2000217147-01-01.R1.fastq.gz']	2020	2024-03-21T15:17:00.000Z			USA	North America	New York state	sputum	Homo sapiens	3	human																					485	485684911	306012405	PRJNA766641			99.79	1232327	68	lineage4.3.4.2	Sensitive	['diff','input','tbprofiler','tree']	tuberculosis: unclassified		Mycobacterium tuberculosis
SAMEA14493526	ERR9806929	WGS	UNIVERSITY OF ANTWERP	ERX9353915	NextSeq 500	PAIRED	RANDOM PCR	GENOMIC	ILLUMINA	ERS12121889	ERP134958	['28830879','ERR9806929','ena-RUN-TAB-31-05-2022-21:20:15:620-2047','844747','PRJEB50385','ERX9353915','ERS12121889','R25632','SAMEA14493526','ERP134958','cheddar_cheese','ena-EXPERIMENT-TAB-31-05-2022-21:20:15:620-2046']	2014	2022-06-25T19:12:00.000Z			ZAF	Africa		sputum	Homo sapiens	3	human																					564	564080703	235492133	PRJEB50385								input	tuberculosis: unclassified		Mycobacterium tuberculosis
SAMEA2296953	ERR400382	WGS	UNIVERISTY OF OXFORD	ERX366743	Illumina MiSeq	PAIRED	RANDOM	GENOMIC	ILLUMINA	ERS389340	ERP004535	['C00007560','ERX366743','ena-RUN-UNIVERISTY OF OXFORD-06-01-2014-14:22:05:301-77','2672063','PRJEB5162','ERS389340','ena-EXPERIMENT-UNIVERISTY OF OXFORD-06-01-2014-14:22:05:301-77','SAMEA2296953','ERR400382','ena-STUDY-UNIVERISTY OF OXFORD-06-01-2014-09:52:10:595-284','ERP004535','239974']		2014-03-05T13:43:00.000Z			GBR	Europe	Oxfordshire																									496	496636282	207419315	PRJEB5162			99.56	1347046	48	lineage2.2.1	Pre-XDR-TB	['Menardo_2021','Menardo_2018','diff','tree','WGS_2007-12_Oxfordshire_GBR','Napier_2020','tbprofiler','input']	tuberculosis: human-adapted	L2.2.1	Mycobacterium tuberculosis
SAMN15437356	SRR12142365	WGS	GANSU PROVINCIAL CENTER FOR DISEASE CONTROL AND PREVENTION	SRX8663476	HiSeq X Ten	PAIRED	RANDOM	GENOMIC	ILLUMINA	SRS6944562	SRP269873	['SRX8663476','PRJNA643892','SRP269873','P9_1.fastq.gz','SRS6944562','SAMN15437356','bp0','P9','15437356','SRR12142365','643892']	2018	2020-07-03T04:06:00.000Z			CHN	Asia	lanzhou	mucus	Homo sapiens	3	human																					1244	1244103900	499240294	PRJNA643892			99.53	1476189	50	lineage2.2.1	Sensitive	['diff','tbprofiler','input','tree']	tuberculosis: unclassified		Mycobacterium tuberculosis
SAMN42233806	SRR29681444	WGS	NIAID TB PORTALS PROGRAM	SRX25184465	NextSeq 2000	PAIRED	RANDOM	GENOMIC	ILLUMINA	SRS21873869	SRP515897	['SRR29681444','64672','SRS21873869','PRJNA1074785','SRX25184465','SRP515897','1074785','TBPO-7156_lib64312_nextseq_ny0130_151bp.filtered_2_bwa.1.fastq.gz','42233806','SAMN42233806']	2022	2024-07-02T15:12:00.000Z		48.3794 N 31.1656 E	UKR	Europe		sputum	Homo sapiens	3	human																					550	550477477	205260576	PRJNA1074785									tuberculosis: unclassified		Mycobacterium tuberculosis
SAMN03300374	SRR1792016	WGS	USDA-NVSL-DBL	SRX867678	Illumina MiSeq	PAIRED	RANDOM	GENOMIC	ILLUMINA	SRS838734	SRP053287	['06-5345','250: 06-5345','SAMN03300374','SRP053287','250: 06-5345_files','3300374','SRR1792016','PRJNA251692','SRS838734','251692','SRX867678']	2006	2015-02-23T14:33:00.000Z			MEX	North America			Bos taurus	2	domestic cattle																					1031	1031063824	688684810	PRJNA251692			99.31	1332330	58	La1.8.1	Other	['tbprofiler','input','diff','tree']	tuberculosis: animal-adapted	La1	Mycobacterium bovis
SAMEA7555293	ERR4821924	WGS	PUBLIC HEALTH ENGLAND	ERX4691766	Illumina HiSeq 2500	PAIRED	RANDOM	GENOMIC	ILLUMINA	ERS5311936	ERP124941	['PRJEB41201','run.24745','ERS5311936','sample.24745','project.PHE-TB','experiment.24745','ERX4691766','773303','ERR4821924','22474700','SAMEA7555293','ERP124941']		2021-11-11T02:28:00.000Z			GBR	Europe										S		R						S								619	619494066	260226447	PRJEB41201	Walker_2022							['CRyPTIC_PHE','input','Walker_2022']	tuberculosis: unclassified		Mycobacterium tuberculosis
SAMN06855966	SRR5657462	WGS	UNIVERSIDAD AUTONOMA DE BAJA CALIFORNIA	SRX2893982	Illumina MiSeq	PAIRED		GENOMIC	ILLUMINA	SRS2261536	SRP108793	['6855966','SAMN06855966','Dairy_cow_51','15-5521_bTB','15-5521_S58_L001_R1_001.fastq','SRS2261536','SRP108793','SRX2893982','PRJNA384996','384996','SRR5657462']	2015	2017-06-08T11:29:00.000Z		31.5196 N 116.3598 W	MEX	North America	Baja California,Ensenada	lymph node	Bos taurus	2	domestic cattle																					435	435490402	266801207	PRJNA384996			99.47	1290819	72	La1.8.1	Other	['Napier_2020','tree','diff','tbprofiler','input']	tuberculosis: animal-adapted	La1	Mycobacterium bovis
SAMEA3558886	ERR1035353	WGS	LSHTM	ERX1114151	Illumina MiSeq	PAIRED		GENOMIC	ILLUMINA	ERS866035	ERP011639	['297845','ERR1035353','ena-EXPERIMENT-LSHTM-25-09-2015-14:04:49:472-778','ena-STUDY-LSHTM-18-08-2015-18:02:02:463-104','ERX1114151','4155182','PRJEB10385','ERS866035','ena-RUN-LSHTM-25-09-2015-14:04:49:472-778','SAMEA3558886','mtb778','ERP011639']		2015-12-10T04:18:00.000Z			BRA	South America						S	S			S		R	S		S			R	S							522	522563900	341943576	PRJEB10385	Coll_2018		98.92	635423	13	lineage4.4.1.2	HR-TB	['tbprofiler','Coll_2018','Napier_2020','input']	tuberculosis: human-adapted	L4.4.1.2	Mycobacterium tuberculosis
SAMN37848248	SRR26399657	WGS	UNIVERSITY OF MELBOURNE/ THE PETER DOHERTY INSTITUTE FOR INFECTION AND IMMUNITY	SRX22105334	Illumina HiSeq 4000	PAIRED	RANDOM	GENOMIC	ILLUMINA	SRS19170413	SRP466602	['1028637','SRR26399657','SRP466602','SRX22105334','SRS19170413','Sample_329_1.fastq.gz','37848248','SAMN37848248','bp0','PRJNA1028637','Sample_329']		2023-10-16T19:05:00.000Z		10.8231 N 106.6297 E	VNM	Asia	Ho Chi Minh City	sputum	Homo sapiens	3	human																					805	805275424	456131353	PRJNA1028637			99.48	1867007	42	lineage2.2.1	Sensitive	['input','diff','tree','tbprofiler']	tuberculosis: unclassified		Mycobacterium tuberculosis
SAMEA7550455	ERR4817093	WGS	PUBLIC HEALTH ENGLAND	ERX4686935	Illumina HiSeq 2500	PAIRED	RANDOM	GENOMIC	ILLUMINA	ERS5307105	ERP124941	['ERS5307105','ERP124941','SAMEA7550455','run.19913','ERX4686935','ERR4817093','sample.19913','PRJEB41201','experiment.19913','22469850','773303','project.PHE-TB']		2021-11-10T17:09:00.000Z			GBR	Europe										S		S						S								422	422595811	196115662	PRJEB41201	Walker_2022		99.42	1834217	39	lineage1.2.1.2.1	Sensitive	['tree','tbprofiler','diff','CRyPTIC_PHE','Walker_2022','input']	tuberculosis: unclassified		Mycobacterium tuberculosis
SAMN40273038	SRR28239742	WGS	NIH / NIAID	SRX23850579	NextSeq 2000	PAIRED	RANDOM	GENOMIC	ILLUMINA	SRS20670653	SRP493618	['SRX23850579','40273038','PRJNA1074779','42623','SAMN40273038','TBPO-3357_lib53763_nextseq_ny0070_151bp.filtered_2_bwa.1.fastq.gz','SRP493618','1074779','SRR28239742','SRS20670653']	2015	2024-03-06T10:16:00.000Z		41.7151 N 44.8271 E	GEO	Asia	Tbilisi	sputum	Homo sapiens	3	human																					607	607994760	212010351	PRJNA1074779			99.59	1747423	56	lineage4.8	MDR-TB	['input','tree','diff','tbprofiler']	tuberculosis: unclassified		Mycobacterium tuberculosis
SAMEA113538553	ERR11466515	WGS	FZB	ERX10872672	NextSeq 500	PAIRED		GENOMIC	ILLUMINA	ERS15534974	ERP147571	['979605','BTB-927','ERS15534974','ena-RUN-TAB-22-05-2023-12:53:16:466-8469','ERX10872672','ERR11466515','ERP147571','PRJEB62480','35506930','SAMEA113538553','d05d2f15-c027-4055-b906-d9d6d110849e','ena-EXPERIMENT-TAB-22-05-2023-12:53:16:466-8468']		2023-09-17T03:16:00.000Z			BWA	Africa																										1095	1095139485	488732241	PRJEB62480			79.85	1027638	31	lineage4.4.1.1	MDR-TB	['tree','diff','Kopanyo','tbprofiler','input']	tuberculosis: unclassified		Mycobacterium tuberculosis
SAMN06192244	SRR5136582	OTHER	GEO	SRX2452602	Illumina HiSeq 2000	PAIRED	other	GENOMIC	ILLUMINA	SRS1885964	SRP095856	['GSM2442844','SAMN06192244','359495','SRP095856','SRS1885964','SRR5136582','GSE93036','SRX2452602','GSM2442844_r1','6192244','PRJNA359495']		2016-12-30T15:53:00.000Z						lung	Mus musculus	3	mouse																					2751	2751019581	1291762476	PRJNA359495									tuberculosis: unclassified		Mycobacterium tuberculosis
SAMN41416602	SRR29050799	WGS	FIND, THE FOUNDATION FOR INNOVATIVE NEW DIAGNOSTICS	SRX24575738	Illumina HiSeq 2000	PAIRED	RANDOM	GENOMIC	ILLUMINA	SRS21315827	SRP507535	['41416602','SRS21315827','24146D_C366C2C97D47_1886','SRP507535','1109295','SAMN41416602','SRR29050799','PRJNA1109295','TB-IS-1026-1886_S33_R1_001.fastq.gz','SRX24575738','24146D_C366C2C97D47']	2012	2024-05-16T09:57:00.000Z			VNM	Asia			Homo sapiens	3	human																					369	369905908	170096376	PRJNA1109295								WHO_mutations_2023	tuberculosis: unclassified		Mycobacterium tuberculosis
SAMEA114443228	ERR13246338	WGS	SEOUL NATIONAL UNIVERSITY	ERX12616998	Illumina MiSeq	PAIRED	RANDOM	GENOMIC	ILLUMINA	ERS16431012	ERP151439	['SAMEA114443228','ERP151439','webin-reads-GReAT_JP_127','ERX12616998','41787017','ERR13246338','ERS16431012','1022751','PRJEB66375','GReAT_JP_127','c7f31963-9edb-49ef-a000-987e031fb6cb']	2007	2024-08-01T18:06:00.000Z			JPN	Asia		sputum	Homo sapiens	3	human																					669	669397368	402150692	PRJEB66375									tuberculosis: unclassified		Mycobacterium tuberculosis
SAMEA115744833	ERR13276143	WGS	UNIVERSITY OF OXFORD, NUFFIELD DEPARTMENT OF MEDIC	ERX12646569	NextSeq 500	PAIRED	RANDOM PCR	GENOMIC	ILLUMINA	ERS20254717	ERP161058	['ERP161058','ERS20254717','b28b5ff0-515d-42d2-bc0f-19e45ec26bb9','1124794','ERR13276143','webin-reads-d28f0a24240a','41870666','PRJEB76547','d28f0a24240a','SAMEA115744833','ERX12646569']	2020	2024-08-19T21:57:00.000Z			DEU	Europe																										831	831417408	357765612	PRJEB76547								CRyPTIC_2024	tuberculosis: unclassified		Mycobacterium tuberculosis
SAMN42409993	SRR29772529	WGS	INDIAN COUNCIL FOR MEDICAL RESEARCH NATIONAL INSTITUTE OF RESEARCH IN TUBERCULOSIS	SRX25272521	Illumina MiSeq	PAIRED	PCR	GENOMIC	ILLUMINA	SRS21956956	SRP367420	['SRS21956956','SAMN42409993','42409993','MD079','PRJNA822663','SRP367420','MD079_R1.fastq.gz','SRX25272521','822663','bp0','SRR29772529','27256598']	2022	2024-07-11T01:34:00.000Z		13.07265210 N 80.25039808 E	IND	Asia			Homo sapiens	3	human																					630	630657842	261852687	PRJNA822663									tuberculosis: unclassified		Mycobacterium tuberculosis
SAMEA11934134	ERR7737672	WGS	INSTITUTE OF TROPICAL MEDICINE ANTWERP	ERX7305954	Illumina HiSeq 2500	PAIRED	RANDOM	GENOMIC	ILLUMINA	ERS9581293	ERP133916	['6c4e9598-cb36-4fad-abc8-a686b6ac3705','ERX7305954','ITM2014-01250','ena-RUN-TAB-16-12-2021-11:32:26:233-18769','ERS9581293','PRJEB49409','24684422','794693','ERP133916','SAMEA11934134','ena-EXPERIMENT-TAB-16-12-2021-11:32:26:233-18768','ERR7737672']	2014	2022-07-14T06:08:00.000Z			VNM	Asia		sputum	Homo sapiens	3	human																					387	387026590	177241819	PRJEB49409								input	tuberculosis: unclassified		Mycobacterium tuberculosis
SAMEA112801793	ERR11067991	WGS	FZB	ERX10514921	NextSeq 2000	PAIRED		GENOMIC	ILLUMINA	ERS14809339	ERP010814	['ERP010814','ena-STUDY-FZB-22-06-2015-17:16:39:392-292','ena-EXPERIMENT-TAB-21-03-2023-12:28:22:579-126463','ena-RUN-TAB-21-03-2023-12:28:22:579-126464','SAMEA112801793','22002048','33853849','ERS14809339','ERR11067991','PRJEB9680','287903','ERX10514921']		2023-08-01T09:16:00.000Z																														526	526593322	171824723	PRJEB9680			99.33	1761896	58	lineage4.1.2.1	Sensitive	['tree','input','tbprofiler','diff']	tuberculosis: unclassified		Mycobacterium tuberculosis
SAMEA2710785	ERR718291	WGS	SC	ERX662213	Illumina HiSeq 2000	PAIRED	RANDOM	GENOMIC	ILLUMINA	ERS531742	ERP006738	['SAMEA2710785','ERX662213','SC_EXP_14448_6#6','PRJEB7056','ERS531742','The_interaction_between_the_host_and_pathogen_genetics_in_susceptibility_to_pulmonary_tuberculosis-sc-3274','272028','ERR718291','15201-sc-2107378','3310183','SC_RUN_14448_6#6','ERP006738']		2016-01-11T20:47:00.000Z			THA	Asia																										435	435110200	210049545	PRJEB7056			99.64	1631658	38	lineage2.2.1	Sensitive	['Menardo_2021','tree','Napier_2020','diff','input','tbprofiler']	tuberculosis: human-adapted	L2.2.1	Mycobacterium tuberculosis
SAMN03648235	SRR2100988	WGS	UNIVERSITY OF OXFORD	SRX1095682	Illumina HiSeq 2500	PAIRED	RANDOM	GENOMIC	ILLUMINA	SRS991401	SRP061066	['PRJNA282721','SRX1095682','3648235','C00014939','282721','SRR2100988','SRS991401','6811bc6c-3c97-4a6b-b63d-fa0559be9a47_R00000039_v3.bam','SRP061066','SAMN03648235']		2015-07-22T13:17:00.000Z			GBR	Europe										S		S					S	S								452	452107400	324805699	PRJNA282721	CRyPTIC_WHO2021_PMC7612554		99.38	1766481	40	lineage3	Sensitive	['tbprofiler','Menardo_2021','input','diff','tree','Walker_2022','Menardo_2018','Napier_2020','nextstrain_global_tree']	tuberculosis: human-adapted	L3	Mycobacterium tuberculosis
SAMN06252350	SRR5216715	WGS	UNIVERSITY OF GLASGOW	SRX2526925	Illumina HiSeq 2500	PAIRED	RANDOM	GENOMIC	ILLUMINA	SRS1947789	SRP098533	['SRX2526925','6252350','363037','SAMN06252350','PRJNA363037','SRR5216715','12754_7#47','SRP098533','12754_7#47_1.fastq.gz','SRS1947789']	1999	2017-01-30T03:23:00.000Z			NZL	Oceania	Rangataiki		Mustela sp.	2	ferret																					439	439620400	308106299	PRJNA363037								['Brites_2018','nextstrain_global_tree','input','bovis_NZL']	tuberculosis: animal-adapted	La1	Mycobacterium bovis
SAMEA7541419	ERR4808882	WGS	CTB/NICD	ERX4678422	Illumina HiSeq 4000	PAIRED	RANDOM	GENOMIC	ILLUMINA	ERS5297872	ERP124931	['project.Gates_clinical_isolates','ERR4808882','ERX4678422','22462876','PRJEB41191','SAMEA7541419','ERS5297872','773296','sample.2780','run.2780','ERP124931','experiment.2780']		2021-11-19T06:25:00.000Z			ZAF	Africa										S	R	R	S	S				R		S			S	S	R	350	350159400	163909561	PRJEB41191	['Walker_2022','CRyPTIC_reuse_table']		99.51	1518189	52	lineage4.1.1.1	RR-TB	['tbprofiler','diff','CRyPTIC_CTB-NICD','Walker_2022','tree','CRyPTIC_reuse_table','input']	tuberculosis: unclassified		Mycobacterium tuberculosis
SAMN36849892	SRR25534452	WGS	SHANDONG PROVINCIAL HOSPITAL	SRX21263675	Illumina HiSeq 4000	PAIRED	RANDOM	GENOMIC	ILLUMINA	SRS18516752	SRP453313	['T762','SRP453313','PRJNA1002108','36849892','SRS18516752','bp0','1002108','SAMN36849892','SRR25534452','T762.IS300_Clean.1.fastq.gz','SRX21263675']	2017	2023-08-05T20:42:00.000Z		36.40 N 117.00 E	CHN	Asia	Shandong	As reported: phlegm	Homo sapiens	3	human																					1068	1068701400	482100821	PRJNA1002108			99.56	1792238	62	lineage2.2.1	Sensitive	['tbprofiler','input','tree','diff']	tuberculosis: human-adapted	L4	Mycobacterium tuberculosis	H37Rv
SAMN06252369	SRR5216698	WGS	UNIVERSITY OF GLASGOW	SRX2526908	Illumina HiSeq 2500	PAIRED	RANDOM	GENOMIC	ILLUMINA	SRS1947772	SRP098533	['SRX2526908','363037','12754_7#66','SRS1947772','SAMN06252369','SRR5216698','6252369','12754_7#66_2.fastq.gz','PRJNA363037','SRP098533']	1999	2017-01-30T03:22:00.000Z			NZL	Oceania	BALCLUTHA			2	possum																					393	393392600	276794540	PRJNA363037			99.45	1622866	38	La1.8.1	Other	['tbprofiler','input','bovis_NZL','diff','tree','Brites_2018']	tuberculosis: animal-adapted	La1	Mycobacterium bovis
SAMN42034505	SRR29539062	WGS	NIAID TB PORTALS PROGRAM	SRX25046400	NextSeq 2000	PAIRED	RANDOM	GENOMIC	ILLUMINA	SRS21743548	SRP515897	['PRJNA1074785','SRR29539062','TBPO-3804_lib56796_nextseq_ny0090_151bp.filtered_2_bwa.1.fastq.gz','SAMN42034505','SRX25046400','42034505','SRS21743548','37345','1074785','SRP515897']	2021	2024-06-25T13:32:00.000Z		48.3794 N 31.1656 E	UKR	Europe		sputum	Homo sapiens	3	human																					567	567993970	190101903	PRJNA1074785									tuberculosis: unclassified		Mycobacterium tuberculosis
SAMEA1118970	ERR2513789	WGS	PHE	ERX2532999	Illumina MiSeq	PAIRED	RANDOM	GENOMIC	ILLUMINA	ERS2398379	ERP107961	['ERR2513789','PRJEB25991','SAMEA1118970','ERX2532999','ERS2398379','ERP107961','experiment.5646','sample.5646','project.First_10k_genomes_study_set_4','run.5646','493034','10122916']		2021-10-23T16:08:00.000Z			GBR	Europe	England									S		R					S	S								456	456666582	254026590	PRJEB25991	Walker_2022		99.67	1762641	58	lineage4.9	HR-TB	['CRyPTIC_PHE','Napier_2020','diff','tbprofiler','Walker_2022','tree','input']	tuberculosis: human-adapted	L4.9	Mycobacterium tuberculosis
SAMN41598785	SRR29231004	WGS	FIND, THE FOUNDATION FOR INNOVATIVE NEW DIAGNOSTICS	SRX24749946	Illumina HiSeq 2000	PAIRED	RANDOM	GENOMIC	ILLUMINA	SRS21470535	SRP507535	['41598785','1109295','D8700C_05A02F934745','SRR29231004','PRJNA1109295','SRX24749946','SRP507535','DRC-081585_lib4373_nextseq_n0021_151bp_R1.fastq.gz','SAMN41598785','SRS21470535','D8700C_05A02F934745_DRC-081585']	2008	2024-05-30T06:14:00.000Z			COD	Africa			Homo sapiens	3	human																					907	907586799	382384814	PRJNA1109295								WHO_mutations_2023	tuberculosis: unclassified		Mycobacterium tuberculosis
SAMN02352506	SRR1020007	WGS	BI	SRX369377	Illumina HiSeq 2000	PAIRED	RANDOM	GENOMIC	ILLUMINA	SRS494904	SRP032333	['SRP032333','218598','SAMN02352506','2398859.WR38304.Pond-280377.C2UB7ACXX131015.P','2352506','SRR1020007','PRJNA67953','SRS494904','Mycobacterium tuberculosis 130','C2UB7ACXX131015.1.tagged_741.bam','SRX369377','PRJNA218598']	2013	2013-10-29T07:20:00.000Z			USA	North America	Boston, MA																									4727	4727068660	2427810528	PRJNA218598			99.11	1580141	36	lineage2.2.2	Sensitive	['tree','input','tbprofiler','diff']	tuberculosis: unclassified		Mycobacterium tuberculosis
SAMEA112803957	ERR11044273	WGS	FZB	ERX10491064	NextSeq 500	PAIRED		GENOMIC	ILLUMINA	ERS14811503	ERP010814	['ena-RUN-TAB-21-03-2023-10:23:43:107-79492','ERS14811503','ERX10491064','ena-STUDY-FZB-22-06-2015-17:16:39:392-292','33856012','188-14','ERP010814','ERR11044273','ena-EXPERIMENT-TAB-21-03-2023-10:23:43:107-79491','287903','PRJEB9680','SAMEA112803957']		2023-07-20T20:54:00.000Z																														723	723369515	329453256	PRJEB9680			99.57	1573371	54	lineage2.2.1	MDR-TB	['diff','tbprofiler','tree','input']	tuberculosis: unclassified		Mycobacterium tuberculosis
SAMN40751547	SRR28558433	WGS	TXDSHS	SRX24157921	Illumina MiSeq	PAIRED	RANDOM	GENOMIC	ILLUMINA	SRS20938922	SRP491750	['1080563','40751547','TX-DSHS-MTB-2400058','SAMN40751547','SRP491750','TX-DSHS-MTB-2400058-TX-M08531-240401_S6_L001_R1_001.fastq.gz','bp0','SRR28558433','SRX24157921','PRJNA1080563','SRS20938922']	2024	2024-04-04T14:35:00.000Z			USA	North America		sputum	Homo sapiens	3	human																					497	497410999	244552276	PRJNA1080563			99.47	1567694	86	lineage4.4.1.1	Sensitive	['tree','input','tbprofiler','diff']	tuberculosis: unclassified		Mycobacterium tuberculosis
SAMN24655340	SRR17460188	WGS	INRAE	SRX13631384	Illumina MiSeq	PAIRED	RANDOM	GENOMIC	ILLUMINA	SRS11518710	SRP353734	['Map19_S32_L001_R1_001.fastq.gz','SRR17460188','S32','SRS11518710','794728','Map19','24655340','SRP353734','PRJNA794728','SRX13631384','SAMN24655340']	2003	2022-01-06T07:44:00.000Z			FRA	Europe		feces	Bos taurus	3	domestic cattle																					259	259180021	150418273	PRJNA794728									NTM: avium complex		Mycobacterium avium subsp. paratuberculosis
SAMEA14456104	ERR9792889	WGS	PUBLIC HEALTH AGENCY OF SWEDEN	ERX9340350	Ion Torrent S5 XL	SINGLE	RANDOM	GENOMIC	ION_TORRENT	ERS12080390	ERP137927	['ena-EXPERIMENT-TAB-30-05-2022-11:16:51:195-11712','ERR9792889','SAMEA14456104','SEA201900181','28800876','PRJEB53147','ERX9340350','ena-RUN-TAB-30-05-2022-11:16:51:196-11713','ERS12080390','ERP137927','844817','5f7a55da-d931-4f74-852e-16ca825d27df']	2019	2022-06-25T10:10:00.000Z			SWE	Europe			Homo sapiens	3	human																					337	337805835	264675624	PRJEB53147									tuberculosis: unclassified		Mycobacterium tuberculosis
SAMN40273477	SRR28239750	WGS	NIH / NIAID	SRX23850571	NextSeq 2000	PAIRED	RANDOM	GENOMIC	ILLUMINA	SRS20670644	SRP493618	['SRP493618','40273477','TBPO-6417_lib61526_nextseq_ny0121_151bp.filtered_2_bwa.1.fastq.gz','62094','PRJNA1074779','1074779','SAMN40273477','SRR28239750','SRS20670644','SRX23850571']	2022	2024-03-06T10:16:00.000Z		41.7151 N 44.8271 E	GEO	Asia	Tbilisi	sputum	Homo sapiens	3	human																					427	427622085	145452499	PRJNA1074779			99.31	1380895	47	lineage4.2.1	Sensitive	['tree','diff','tbprofiler','input']	tuberculosis: unclassified		Mycobacterium tuberculosis
SAMEA7561730	ERR4829292	WGS	SAN RAFFAELE SCIENTIFIC INSTITUTE	ERX4699276	NextSeq 500	PAIRED	RANDOM	GENOMIC	ILLUMINA	ERS5318365	ERP124983	['ERP124983','22477299','773309','PRJEB41242','ERR4829292','project.Italy','ERS5318365','sample.16501','experiment.16501','run.16501','ERX4699276','SAMEA7561730']		2021-11-11T07:01:00.000Z																														281	281743203	102251871	PRJEB41242			99.13	1826961	60	lineage6.3.1	Sensitive	['tree','input','tbprofiler','diff','CRyPTIC_SanRaffaele']	tuberculosis: unclassified		Mycobacterium tuberculosis
SAMEA4798892	ERR2707177	WGS	INSTITUTE OF TROPICAL MEDICINE	ERX2721456	NextSeq 500	PAIRED	RANDOM	GENOMIC	ILLUMINA	ERS2618812	ERP109980	['ERX2721456','ERS2618812','494011','SAMEA4798892','ERR2707177','10199484','DRC-090308','PRJEB27847','ena-STUDY-Institute of tropical medicine-19-07-2018-15:36:50:145-547','ena-EXPERIMENT-Institute of tropical medicine-19-07-2018-15:36:42:897-268','ERP109980','ena-RUN-Institute of tropical medicine-19-07-2018-15:36:42:897-268']	2009	2018-10-09T05:39:00.000Z		4.4419° S, 15.2663° E	COD	Africa	Kinshasa	sputum	Homo sapiens	3	human																					517	517589208	227631041	PRJEB27847			99.72	1482373	51	lineage4.7	Sensitive	['input','Napier_2020','diff','Menardo_2021','tbprofiler','tree']	tuberculosis: human-adapted	L4.7	Mycobacterium tuberculosis
SAMN10663253	SRR8380934	WGS	NATIONAL INSTITUTE FOR RESEARCH IN TUBERCULOSIS	SRX5190851	Illumina MiSeq	PAIRED	RANDOM PCR	GENOMIC	ILLUMINA	SRS4196990	SRP174923	['SRR8380934','SAMN10663253','CR020CC0413','SRS4196990','CC0413_S5_L001_R1_001.fastq.gz','512266','PRJNA512266','SRP174923','CC0413_S5_L001_001.fastq.gz','10663253','SRX5190851','bp0']	2017	2018-12-31T07:05:00.000Z		12.942883 N 80.132824 E	IND	Asia		sputum	Homo sapiens	3	human																					269	269921857	134468309	PRJNA512266			99.39	1128577	54	lineage3.1.2	RR-TB	['diff','Napier_2020','tree','tbprofiler','input']	tuberculosis: human-adapted	L3.1.2	Mycobacterium tuberculosis
SAMEA2163321	ERR369622	WGS	SC	ERX342331	Illumina HiSeq 2000	PAIRED	RANDOM	GENOMIC	ILLUMINA	ERS327714	ERP003508	['SC_EXP_10665_7#37','230309','ERS327714','M01005178-sc-2013-07-18T13:32:12Z-1657607','ERP003508','ERX342331','SC_RUN_10665_7#37','Isoniazid_resistant_TB_outbreak_investigation-sc-2013-07-02T11:32:57Z-2688','ERR369622','2414330','PRJEB4239','SAMEA2163321']		2014-03-08T13:38:00.000Z																														476	476507600	222317878	PRJEB4239			99.84	1860233	43	lineage4.6.2.2	HR-TB	['tree','diff','input','Menardo_2021','tbprofiler']	tuberculosis: human-adapted	L4	Mycobacterium tuberculosis
SAMN35721531	SRR24904215	WGS	NATIONAL UNIVERSITY HOSPITAL	SRX20665686	Illumina NovaSeq 6000	PAIRED	RANDOM	GENOMIC	ILLUMINA	SRS17961732	SRP443033	['PRJNA983112','35721531','mv64','SRX20665686','MV64_FKDN220470908-1A_HYV3TDSX3_L1_1.fq.gz','bp0','983112','SRP443033','SRR24904215','SAMN35721531','SRS17961732']	2020	2023-06-13T07:08:00.000Z			SGP	Asia		sputum	Homo sapiens	3	human																					1593	1593880800	531100317	PRJNA983112									NTM: avium complex		Mycobacterium avium complex sp.
SAMN40566426	SRR28409592	WGS	WADSWORTH CENTER	SRX24014026	Illumina MiSeq	PAIRED	RANDOM	GENOMIC	ILLUMINA	SRS20809155	SRP338930	['SRX24014026','SRS20809155','40566426','IDR2000002354-01-02.R1.fastq.gz','PRJNA766641','SRR28409592','SRP338930','SAMN40566426','IDR2000002354-01-02','766641']	2020	2024-03-21T15:35:00.000Z			USA	North America	New York state	sputum	Homo sapiens	3	human																					691	691154155	422685519	PRJNA766641			99.63	1394004	76	lineage2.2.1	MDR-TB	['input','tree','diff','tbprofiler']	tuberculosis: unclassified		Mycobacterium tuberculosis
SAMEA1118247	ERR2513066	WGS	PHE	ERX2532276	Illumina HiSeq 2500	PAIRED	RANDOM	GENOMIC	ILLUMINA	ERS2397656	ERP107961	['ERX2532276','ERP107961','sample.4763','ERS2397656','project.First_10k_genomes_study_set_4','SAMEA1118247','493034','experiment.4763','ERR2513066','PRJEB25991','10122193','run.4763']		2021-10-23T15:07:00.000Z			GBR	Europe	England									S		S					S	S								574	574514230	367336944	PRJEB25991	Walker_2022		99.56	1601616	53	lineage4.1.2.1	Sensitive	['Walker_2022','input','tbprofiler','tree','CRyPTIC_PHE','diff','Napier_2020']	tuberculosis: human-adapted	L4.1.2.1	Mycobacterium tuberculosis
SAMEA5562167	ERR3275939	WGS	RIVM - NATIONAL INSTITUTE FOR PUBLIC HEALTH AND TH	ERX3302812	Illumina HiSeq 2500	SINGLE	RANDOM	GENOMIC	ILLUMINA	ERS3364199	ERP114661	['PRJEB32037','ena-EXPERIMENT-RIVM - National Institute for Public Health and the Environment-10-04-2019-10:49:30:019-784','ERP114661','ena-STUDY-RIVM - National Institute for Public Health and the Environment-04-04-2019-10:46:49:835-53','ERX3302812','ena-RUN-RIVM - National Institute for Public Health and the Environment-10-04-2019-10:49:30:019-784','532369','ERS3364199','17-0502','SAMEA5562167','11396979','ERR3275939']		2019-06-11T05:58:00.000Z			NLD	Europe																										1102	1102589215	304057970	PRJEB32037								Napier_2020	tuberculosis: human-adapted	L1.3.2	Mycobacterium tuberculosis
SAMN31030608	SRR21732080	WGS	MDUPHL	SRX17728088	NextSeq 500	PAIRED	RANDOM	GENOMIC	ILLUMINA	SRS15257552	SRP399923	['857537','PRJNA857537','SRS15257552','SRX17728088','SRP399923','SAMN31030608','AUSMDU00030054','SRR21732080','AUSMDU00030054_S68_R1_001.fastq.gz','31030608']	2017	2022-09-27T23:40:00.000Z			AUS	Oceania	Victoria		Homo sapiens	3	human																					1019	1019663435	435895559	PRJNA857537			99.56	1717133	59	lineage2.2.1.1	Sensitive	['tree','input','diff','tbprofiler']	tuberculosis: unclassified		Mycobacterium tuberculosis
SAMN42034356	SRR29539266	WGS	NIAID TB PORTALS PROGRAM	SRX25046868	NextSeq 2000	PAIRED	RANDOM	GENOMIC	ILLUMINA	SRS21744016	SRP515897	['SRX25046868','1074785','SAMN42034356','PRJNA1074785','42034356','SRR29539266','SRS21744016','SRP515897','34074','TBPO-4569_lib57116_nextseq_nz0002_151bp.filtered_2_bwa.1.fastq.gz']	2021	2024-06-25T13:39:00.000Z		48.3794 N 31.1656 E	UKR	Europe		sputum	Homo sapiens	3	human																					583	583619144	202101437	PRJNA1074785									tuberculosis: unclassified		Mycobacterium tuberculosis
SAMN05710400	SRR4067963	WGS	MODMEDMICOXFORD	SRX2054923	Illumina MiSeq	PAIRED	RANDOM	GENOMIC	ILLUMINA	SRS1646993	SRP082998	['MMMOSAM:8d889057-05f1-4396-acb9-d7e142b28332','SRP082998','SRX2054923','SRR4067963','5710400','SAMN05710400','PRJNA324238','MMMOSRA:8d889057-05f1-4396-acb9-d7e142b28332','324238','SRS1646993']		2016-08-26T07:26:00.000Z			GBR	Europe			Homo sapiens	3	human																					496	496848376	303337903	PRJNA324238									NTM: avium complex		Mycobacterium intracellulare subsp. chimaera
SAMN05276318	SRR3675224	WGS	MODMEDMICOXFORD	SRX1850578	Illumina MiSeq	PAIRED	RANDOM	GENOMIC	ILLUMINA	SRS1518868	SRP076676	['SRX1850578','5276318','SRS1518868','MMMOSRA:0e4ba1d6-38e9-44dc-af28-2b22112b3761','SAMN05276318','PRJNA302362','302362','MMMOSAM:0e4ba1d6-38e9-44dc-af28-2b22112b3761','SRR3675224','SRP076676']	2015	2016-06-22T11:45:00.000Z			GBR	Europe	Oxford		Homo sapiens	3	human					S		S					S	S								757	757768291	388260681	PRJNA302362	CRyPTIC_WHO2021_PMC7612554		99.55	956963	32	lineage3	Sensitive	['diff','Walker_2022','Napier_2020','input','tree','tbprofiler']	tuberculosis: human-adapted	L3	Mycobacterium tuberculosis
SAMEA115745393	ERR13284183	WGS	UNIVERSITY OF OXFORD, NUFFIELD DEPARTMENT OF MEDIC	ERX12654609	Illumina MiSeq	PAIRED	RANDOM PCR	GENOMIC	ILLUMINA	ERS20255277	ERP161058	['41889058','PRJEB76547','a87521034c07','ERP161058','ERR13284183','b28b5ff0-515d-42d2-bc0f-19e45ec26bb9','ERX12654609','webin-reads-a87521034c07','ERS20255277','1124794','SAMEA115745393']	2020	2024-08-11T02:32:00.000Z			DEU	Europe																										510	510265066	302338509	PRJEB76547								CRyPTIC_2024	tuberculosis: unclassified		Mycobacterium tuberculosis
SAMN09725465	SRR7617413	WGS	AGRESEARCH	SRX4482164	Illumina MiSeq	PAIRED	RANDOM PCR	GENOMIC	ILLUMINA	SRS3606514	SRP155672	['SRX4482164','AgR17126','SAMN09725465','9725465','AgR17126_R1.fastq.gz','PRJNA479921','SRR7617413','SRS3606514','479921','SRP155672']	1999	2018-07-29T22:05:00.000Z			NZL	Oceania	Hochstetter Forest			2	possum																					439	439471827	272184464	PRJNA479921			99.43	1475466	76	La1.8.1	Other	['tbprofiler','diff','tree','input']	tuberculosis: animal-adapted	La1	Mycobacterium bovis
SAMEA7551308	ERR4817945	WGS	PUBLIC HEALTH ENGLAND	ERX4687787	Illumina MiSeq	PAIRED	RANDOM	GENOMIC	ILLUMINA	ERS5307957	ERP124941	['SAMEA7551308','ERP124941','run.20765','22470702','773303','ERS5307957','ERR4817945','PRJEB41201','sample.20765','experiment.20765','project.PHE-TB','ERX4687787']		2021-11-10T18:13:00.000Z			GBR	Europe																										272	272631541	189463979	PRJEB41201			99.34	998863	33	lineage3	Sensitive	['input','tbprofiler','tree','diff','CRyPTIC_PHE']	tuberculosis: unclassified		Mycobacterium tuberculosis
SAMEA104394420	ERR2199794	WGS	FZB	ERX2254782	Illumina HiSeq 2500	PAIRED		GENOMIC	ILLUMINA	ERS2012362	ERP010814	['ena-EXPERIMENT-FZB-21-11-2017-14:36:27:940-55','ena-RUN-FZB-21-11-2017-14:36:27:940-55','ERS2012362','PRJEB9680','ena-STUDY-FZB-22-06-2015-17:16:39:392-292','ERP010814','SAMEA104394420','11252-13','ERR2199794','287903','8096836','ERX2254782']		2017-11-28T14:16:00.000Z			DEU	Europe										S		S					S	S	S							356	356440600	219655814	PRJEB9680	CRyPTIC_WHO2021_PMC7612554		99.38	1712640	36	lineage4.8	Sensitive	['Walker_2022','tree','diff','input','Napier_2020','tbprofiler']	tuberculosis: human-adapted	L4.8	Mycobacterium tuberculosis
SAMEA7891372	ERR5979418	WGS	FZB	ERX5619204	NextSeq 500	PAIRED		GENOMIC	ILLUMINA	ERS5638608	ERP126676	['ERR5979418','6118-11','724333','ERX5619204','ERS5638608','ena-EXPERIMENT-FZB-27-05-2021-15:45:38:294-14','ena-RUN-FZB-27-05-2021-15:45:38:294-14','19792130','ERP126676','PRJEB42771','ena-STUDY-FZB-29-01-2021-10:21:23:705-369','SAMEA7891372']		2021-06-28T03:40:00.000Z																														297	297825968	134398896	PRJEB42771			99.5	1014122	35	lineage3	Sensitive	['diff','tree','input','tbprofiler']	MTBC		Mycobacterium tuberculosis complex sp.
SAMEA112800654	ERR11050645	WGS	FZB	ERX10497436	NextSeq 500	PAIRED		GENOMIC	ILLUMINA	ERS14808200	ERP010814	['33852710','21003507','ERR11050645','ena-STUDY-FZB-22-06-2015-17:16:39:392-292','ERX10497436','287903','ERS14808200','SAMEA112800654','ERP010814','PRJEB9680','ena-EXPERIMENT-TAB-21-03-2023-10:58:00:052-107549','ena-RUN-TAB-21-03-2023-10:58:00:052-107550']		2023-07-20T23:20:00.000Z																														292	292815611	139506315	PRJEB9680			99.45	1432166	47	lineage2.2.1	Sensitive	['tbprofiler','tree','input','diff']	tuberculosis: unclassified		Mycobacterium tuberculosis
SAMEA2419054	ERR464727	WGS	UNIVERSITY OF BASEL	ERX431065	Illumina HiSeq 2000	SINGLE	RANDOM	GENOMIC	ILLUMINA	ERS424575	ERP005364	['ERR464727','ena-STUDY-UNIVERSITY OF BASEL-18-03-2014-20:29:17:546-637','ena-RUN-UNIVERSITY OF BASEL-18-03-2014-20:29:09:737-9','2786145','P006B','248091','ERX431065','ena-EXPERIMENT-UNIVERSITY OF BASEL-18-03-2014-20:29:09:737-9','PRJEB5925','SAMEA2419054','ERS424575','ERP005364']		2014-05-18T00:24:00.000Z			CHE	Europe																										3773	3773147076	2675005011	PRJEB5925								['Napier_2020','Menardo_2018','Menardo_2021']	tuberculosis: human-adapted	L4.4.1.1	Mycobacterium tuberculosis
SAMEA104684924	ERR2503381	WGS	NATIONAL INSTITUTE FOR HEALTH AND WELFARE	ERX2522624	Illumina MiSeq	PAIRED	PCR	GENOMIC	ILLUMINA	ERS2286307	ERP107468	['ena-STUDY-NATIONAL INSTITUTE FOR HEALTH AND WELFARE-13-03-2018-12:26:09:250-42','ena-EXPERIMENT-NATIONAL INSTITUTE FOR HEALTH AND WELFARE-06-04-2018-13:41:54:034-24','ERS2286307','PRJEB25543','ERX2522624','461533','F12','ERR2503381','ERP107468','SAMEA104684924','9070053','ena-RUN-NATIONAL INSTITUTE FOR HEALTH AND WELFARE-06-04-2018-13:41:54:034-24']	2014	2018-05-04T21:37:00.000Z			FIN	Europe																										513	513942642	301798805	PRJEB25543			99.45	1731618	55	lineage4.1.2	Sensitive	['WGS_2014_FIN','tree','diff','tbprofiler','Napier_2020','input']	tuberculosis: human-adapted	L4.1.2	Mycobacterium tuberculosis
SAMN02598978	['SRR1174291','SRR1173566']	WGS		['SRX473902','SRX474469']	Illumina HiSeq 2000	PAIRED	RANDOM	GENOMIC	ILLUMINA	SRS560019		['SRX474469','SRR1173566','M1034','SRR1174291','2892366.WR39955.Pond-321717.C3UMYACXX140212.P','SRX473902','C3UMYACXX140212.8.Illumina_P5-Waxow_P7-Nifoj.bam','PRJNA235852','2598978','235643','SRP038665','SRS560019','2892366.WR39955.Pond-321717.C3TY6ACXX140212.P','PRJNA235643','C3TY6ACXX140212.4.Illumina_P5-Waxow_P7-Nifoj.bam','SAMN02598978']	2001				IND	Asia	Tiruvallur	sputum	Homo sapiens	3	human																					450	450900966	211647324	PRJNA235643			57.56	2109715	47	lineage1.1.2	Other	['diff','input','Menardo_2021','Menardo_2018','tree','Napier_2020','tbprofiler']	tuberculosis: human-adapted	L1.1.2	Mycobacterium tuberculosis
SAMN06092688	SRR5067516	WGS	UNIVERSITY OF MELBOURNE	SRX2387814	Illumina HiSeq 2500	PAIRED	RANDOM	GENOMIC	ILLUMINA	SRS1829757	SRP094134	['02MTB0862_S60_L001_2.fastq.gz','SRX2387814','SAMN06092688','355614','bp0','SRR5067516','PRJNA355614','HCMC0991','SRP094134','SRS1829757','6092688']	2010-01	2016-12-01T21:03:00.000Z		10.82 N 106.63 E	VNM	Asia	Ho Chi Minh City	sputum	Homo sapiens	3	human																					432	432027590	210501539	PRJNA355614								['Napier_2020','input','Menardo_2021']	tuberculosis: human-adapted	L2.2.1	Mycobacterium tuberculosis
SAMEA114443084	ERR13245322	WGS	SEOUL NATIONAL UNIVERSITY	ERX12615979	Illumina MiSeq	PAIRED	RANDOM	GENOMIC	ILLUMINA	ERS16430868	ERP151439	['ERP151439','ERR13245322','PRJEB66375','c7f31963-9edb-49ef-a000-987e031fb6cb','SAMEA114443084','GReAT_KR_453','webin-reads-GReAT_KR_453','42858483','1022751','ERS16430868','ERX12615979']	2016	2024-08-07T13:57:00.000Z			KOR	Asia		sputum	Homo sapiens	3	human																					786	786551498	502526858	PRJEB66375									tuberculosis: unclassified		Mycobacterium tuberculosis
SAMEA7552954	ERR4819588	WGS	PUBLIC HEALTH ENGLAND	ERX4689430	Illumina HiSeq 2500	PAIRED	RANDOM	GENOMIC	ILLUMINA	ERS5309600	ERP124941	['ERR4819588','ERS5309600','project.PHE-TB','22472345','ERP124941','773303','ERX4689430','sample.22408','SAMEA7552954','run.22408','experiment.22408','PRJEB41201']		2021-11-10T21:21:00.000Z			GBR	Europe										S		S						S								424	424974983	176392873	PRJEB41201	Walker_2022		99.19	1807985	41	lineage4.8	Sensitive	['tbprofiler','tree','CRyPTIC_PHE','input','diff','Walker_2022']	tuberculosis: unclassified		Mycobacterium tuberculosis
SAMEA112299023	ERR10762417	WGS	FZB	ERX10213217	NextSeq 500	PAIRED		GENOMIC	ILLUMINA	ERS14409846	ERP143890	['SAMEA112299023','ena-EXPERIMENT-TAB-10-01-2023-07:58:11:605-123164','PRJEB58814','ERX10213217','922844','NOR-310','ERS14409846','32692512','5c0a0331-2284-442c-8b83-562285263163','ERR10762417','ena-RUN-TAB-10-01-2023-07:58:11:606-123165','ERP143890']		2023-01-15T08:18:00.000Z			MDA	Europe	Chisinau																									695	695293356	298156021	PRJEB58814			99.51	1689245	57	lineage2.2.1	MDR-TB	['input','R-RRMDR_2014-15_MDA','tbprofiler','diff','tree']	tuberculosis: unclassified		Mycobacterium tuberculosis
SAMEA5607338	ERR3324368	WGS	Instituto_Biomedicina_Valencia	ERX3349122	Illumina MiSeq	PAIRED	RANDOM	GENOMIC	ILLUMINA	ERS3411533	ERP115289	['LR65D_S29','ERR3324368','TB_survey_Liberia','ERP115289','543081','ERS3411533','ERX3349122','11653202','PRJEB32589','SAMEA5607338']	2013	2019-07-13T18:51:00.000Z			LBR	Africa																										271	271644577	167695149	PRJEB32589								input	tuberculosis: unclassified		Mycobacterium tuberculosis
SAMN08435986	SRR6650188	WGS	SAN RAFFAELE	SRX3627944	Illumina HiSeq 2500	PAIRED	RANDOM	GENOMIC	ILLUMINA	SRS2894729	SRP128089	['111273_WGS','bp0','111273','SRS2894729','8435986','SRX3627944','SRP128089','SAMN08435986','111273_210916_BGD_210916_100.gatk.bam','428596','SRR6650188','PRJNA428596']		2018-02-21T13:21:00.000Z			BGD	Asia			Homo sapiens	3	human					S		S	S	S				S	S				S			282	282725460	121811726	PRJNA428596	CRyPTIC_WHO2021_PMC7612554		99.36	2036851	46	lineage1.1.3.1	Sensitive	['tbprofiler','tree','Menardo_2021','Walker_2022','diff','input']	tuberculosis: human-adapted	L1.1.3	Mycobacterium tuberculosis
SAMN08732204	SRR6856041	WGS	SAN RAFFAELE	SRX3811203	Illumina MiSeq	PAIRED	RANDOM	GENOMIC	ILLUMINA	SRS3061749	SRP128089	['428596','SRS3061749','8732204','SRX3811203','SRP128089','PRJNA428596','BE01478470_WGS','BE01478470','BE01478470_S22.gatk.bam','SAMN08732204','SRR6856041','bp0']		2018-03-20T13:14:00.000Z							Homo sapiens	3	human																					342	342311332	201081784	PRJNA428596			99.25	900981	39	lineage4.8	Sensitive	['tree','diff','tbprofiler','input']	tuberculosis: unclassified		Mycobacterium tuberculosis
SAMEA14493413	ERR9806835	WGS	UNIVERSITY OF ANTWERP	ERX9353821	Illumina HiSeq 2500	PAIRED	RANDOM PCR	GENOMIC	ILLUMINA	ERS12121777	ERP134958	['cheddar_cheese','844747','28830785','ERR9806835','SAMEA14493413','ERS12121777','ERX9353821','ena-RUN-TAB-31-05-2022-21:20:15:583-1859','ERP134958','ena-EXPERIMENT-TAB-31-05-2022-21:20:15:583-1858','PRJEB50385']	2013	2022-06-25T18:27:00.000Z			ZAF	Africa		sputum	Homo sapiens	3	human																					2456	2456428136	1112787108	PRJEB50385								input	tuberculosis: unclassified		Mycobacterium tuberculosis
SAMN02380641	SRR1028666	Tn-Seq	BI	SRX376680	Illumina HiSeq 2000	PAIRED	RANDOM	GENOMIC	ILLUMINA	SRS501604	SRP001860	['SAMN02380641','SRX376680','CS_TraCS096','TRaCS_for_M_tuberculosis','PRJNA63503','SRR1028666','232329.WR37842.Solexa-176431.D2FGJACXX130904.P','SRS501604','63503','D2FGJACXX130904.5.revcomp_of_tagged_651.bam','SRP001860','2380641']	2013	2013-11-12T17:21:00.000Z			USA	North America	Worchester, MA	As reported: spleen	Mus musculus	2	mouse																					5361	5361337752	3415650688	PRJNA63503									tuberculosis: human-adapted	L4	Mycobacterium tuberculosis	H37Rv
SAMEA4753580	ERR2660438	WGS	IBV_CSIC	ERX2676818	Illumina HiSeq 2500	PAIRED	RANDOM	GENOMIC	ILLUMINA	ERS2573679	ERP109498	['MZ143','ERX2676818','602245','SAMEA4753580','impact_contam','13889448','ERS2573679','ERR2660438','ERP109498','PRJEB27421']		2020-01-20T10:25:00.000Z																														647	647325698	355901105	PRJEB27421			99.19	1862322	80	lineage1.2.2.2	Sensitive	['diff','tree','tbprofiler','input']	tuberculosis: unclassified		Mycobacterium tuberculosis
SAMD00258731	DRR255741	WGS	NIIGATA	DRX245459	Illumina MiSeq	PAIRED		GENOMIC	ILLUMINA	DRS163530	DRP006724	['DRS163530','676052','DRP006724','PRJDB10771','DRX245459','16814237','DRR255741','SAMD00258731','PRJDB10999']	2019	2020-12-02T10:47:00.000Z																														596	596268897	362903308	PRJDB10771									NTM: avium complex		Mycobacterium intracellulare
SAMEA7561723	ERR4829285	WGS	SAN RAFFAELE SCIENTIFIC INSTITUTE	ERX4699269	NextSeq 500	PAIRED	RANDOM	GENOMIC	ILLUMINA	ERS5318358	ERP124983	['ERP124983','773309','project.Italy','22477292','ERS5318358','sample.16494','ERR4829285','PRJEB41242','experiment.16494','ERX4699269','run.16494','SAMEA7561723']		2021-11-11T07:03:00.000Z																														321	321468581	113091703	PRJEB41242			95.24	2021589	66	lineage2.2.1	Sensitive	['tbprofiler','CRyPTIC_SanRaffaele','input','diff','tree']	tuberculosis: unclassified		Mycobacterium tuberculosis
SAMEA2535319	ERR553339	WGS	FZB	ERX512408	Illumina HiSeq 2500	PAIRED		GENOMIC	ILLUMINA	ERS458721	ERP010814	['PRJEB9680','287903','9870-09','ena-STUDY-FZB-22-06-2015-17:16:39:392-292','ERR553339','9870-09_genoscreen_genoscreen_2013-03-28_101bp','ERS458721','ERX512408','SAMEA2535319','3794408','ERP010814']					DEU	Europe										S		S					S	S	S							976	976424368	672136545	PRJEB9680	CRyPTIC_WHO2021_PMC7612554		97.78	1931113	44	lineage1.1.1.1	Sensitive	['input','Walker_2022','diff','tree','tbprofiler','Napier_2020','Menardo_2021','Menardo_2018']	tuberculosis: human-adapted	L1.1.1.1	Mycobacterium tuberculosis
SAMN41724267	SRR29441033	WGS	SAPPHE	SRX24953374	NextSeq 500	PAIRED	RANDOM	GENOMIC	ILLUMINA	SRS21657086	SRP514414	['SAMN41724267','SRS21657086','41724267','SRX24953374','1821200077_R1.fastq.gz','PRJNA1120504','SRP514414','1120504','1821200077','SRR29441033']	2018	2024-06-17T19:14:00.000Z			AUS	Oceania			Homo sapiens	3	human																					438	438527556	190415524	PRJNA1120504									tuberculosis: unclassified		Mycobacterium tuberculosis
SAMN09756099	SRR7645889	WGS	YALE SCHOOL OF PUBLIC HEALTH	SRX4508926	Illumina HiSeq 2000	PAIRED	RANDOM	GENOMIC	ILLUMINA	SRS3628600	SRP156366	['MTB_moldova_S14774','SRP156366','482716','S14774_1.fastq.gz','SRS3628600','9756099','PRJNA482716','SAMN09756099','SRR7645889','S14774','SRX4508926']	2014	2018-08-04T12:23:00.000Z			MDA	Europe			Homo sapiens	3	human																					445	445357884	322460082	PRJNA482716			99.32	1284187	28	lineage2.2.1	Pre-XDR-TB	['Menardo_2021','tbprofiler','input','tree','diff']	tuberculosis: human-adapted	L2	Mycobacterium tuberculosis
SAMEA7545841	ERR4812337	WGS	UNIVERSIDAD PERUANA CAYETANO HEREDIA	ERX4682327	Illumina NovaSeq 6000	PAIRED	RANDOM	GENOMIC	ILLUMINA	ERS5302497	ERP124939	['run.25874','773301','22465230','sample.25874','ERX4682327','ERP124939','project.Peru_Wellcome','SAMEA7545841','ERR4812337','ERS5302497','experiment.25874','PRJEB41199']	2019	2021-11-10T07:54:00.000Z			PER	South America						S				S	S	S	S	S				S		S	S	S	S	S	S	651	651979646	211043237	PRJEB41199	['CRyPTIC_reuse_table','Walker_2022']		99.61	1850294	64	lineage4.3.2	Sensitive	['Walker_2022','tree','CRyPTIC_UPCH','input','CRyPTIC_reuse_table','standford','diff','tbprofiler']	tuberculosis: unclassified		Mycobacterium tuberculosis
SAMN38670632	SRR27107258	WGS	MASCIR FOUNDATION - MOHAMMED VI POLYTECHNIC UNIVERSITY (UM6P)	SRX22796348	NextSeq 500	PAIRED	RANDOM	GENOMIC	ILLUMINA	SRS19780344	SRP476097	['SAMN38670632','38670632','MHB-49','SRX22796348','SRS19780344','PRJNA1048908','MHB-49_lib22485_nextseq_nx0034_151bp_R1.fastq.gz','lib22485','SRR27107258','1048908','SRP476097']	2013	2023-12-06T07:36:00.000Z		33.57 N 7.62 W	MAR	Africa		sputum	Homo sapiens	3	human																					642	642995475	289144775	PRJNA1048908			91.23	1487206	44	lineage4.3	Pre-XDR-TB	['input','tree','diff','tbprofiler']	tuberculosis: unclassified		Mycobacterium tuberculosis
SAMN34030621	SRR24083634	WGS	HARVARD SCHOOL OF PUBLIC HEALTH	SRX19884652	Illumina NovaSeq 6000	PAIRED	RANDOM	GENOMIC	ILLUMINA	SRS17238849	SRP431112	['bp0','SRP431112','VCI_158_3_S59_R1_001.fastq.gz','SRX19884652','34030621','SRR24083634','SAMN34030621','950969','SRS17238849','PRJNA950969','VCI_158']		2023-04-05T17:10:00.000Z			VNM	Asia	Ho Chi Minh City		Homo sapiens	3	human																					0	0	207751083	PRJNA950969			99.1	1602161	54	lineage1.1.1.1	Sensitive	['tbprofiler','input','diff','tree']	tuberculosis: unclassified		Mycobacterium tuberculosis
SAMN41455149	SRR29081608	WGS	ANLIS DR CARLOS G MALBRAN	SRX24605851	Illumina MiSeq	PAIRED	RANDOM	GENOMIC	ILLUMINA	SRS21343422	SRP508629	['41455149','MB33856','SRR29081608','SRP508629','PRJNA1113475','SRS21343422','1113475','bp0','MB33856_1.fastq.gz','SRX24605851','SAMN41455149']	2021	2024-05-20T07:31:00.000Z			ARG	South America		sputum	Homo sapiens	3	human																					372	372360488	232121404	PRJNA1113475								standford	tuberculosis: unclassified		Mycobacterium tuberculosis
SAMEA13188803	ERR9030368	WGS	EMBL-EBI	ERX8573778	GridION	SINGLE		GENOMIC	OXFORD_NANOPORE	ERS10792340	ERP133548	['aba2460d-cbbc-403e-8d67-643455ee5012','26438548','PRJEB49093','SAMEA13188803','ERX8573778','webin-reads-18_0622434-nanopore','ERP133548','ERS10792340','18_0622434','ERR9030368','812845']	2018	2022-03-17T00:40:00.000Z			GBR	Europe		sputum	Homo sapiens	3	human																					275	275663996	255670282	PRJEB49093									tuberculosis: unclassified		Mycobacterium tuberculosis
SAMEA11008570	ERR7363040	WGS	UNIVERSITY OF S*O PAULO	ERX6931677	NextSeq 500	PAIRED	RANDOM PCR	GENOMIC	ILLUMINA	ERS8658347	ERP132925	['PRJEB48543','844718','ena-RUN-TAB-17-11-2021-14:48:28:345-47764','ena-EXPERIMENT-TAB-17-11-2021-14:48:28:345-47763','52a60506-ee50-4f58-9245-018b120f0e9a','ERS8658347','ERP132925','ERX6931677','28804717','1870-2016','SAMEA11008570','ERR7363040']	2016	2022-06-11T07:35:00.000Z			BRA	South America		sputum	Homo sapiens	3	human																					462	462167501	221245404	PRJEB48543			99.55	1376269	47	lineage4.1.2.1	Sensitive	['diff','tbprofiler','tree','input','standford']	tuberculosis: unclassified		Mycobacterium tuberculosis
SAMN41599079	SRR29231706	WGS	FIND, THE FOUNDATION FOR INNOVATIVE NEW DIAGNOSTICS	SRX24750579	Illumina HiSeq 2000	PAIRED	RANDOM	GENOMIC	ILLUMINA	SRS21471168	SRP507535	['SAMN41599079','41599079','D8700C_D064A2A289AC_DRC-063803','DRC-063803_lib4203_nextseq_n0018_151bp_R1.fastq.gz','SRS21471168','PRJNA1109295','SRP507535','D8700C_D064A2A289AC','SRR29231706','1109295','SRX24750579']	2006	2024-05-30T06:28:00.000Z			COD	Africa			Homo sapiens	3	human																					848	848651103	394705307	PRJNA1109295								WHO_mutations_2023	tuberculosis: unclassified		Mycobacterium tuberculosis
SAMN33843468	SRR23961464	WGS	LANDSCAPE EPIDEMIOLOGY AND WILDLIFE DISEASES - CE3C	SRX19770055	Illumina NovaSeq 6000	PAIRED	RANDOM	GENOMIC	ILLUMINA	SRS17134420	SRP428142	['SRR23961464','1502-N0479_R1.fastq.gz','1502','bp0','SRX19770055','SAMN33843468','PRJNA946560','946560','33843468','SRS17134420','SRP428142']	2010	2024-02-22T02:44:00.000Z			PRT	Europe			Bos taurus	2	domestic cattle																					5552	5552797800	1774005544	PRJNA946560			99.12	1775686	61	La1.7.1	Other	['tree','diff','tbprofiler','input']	tuberculosis: animal-adapted	La1	Mycobacterium bovis
SAMN37563189	SRR26193463	WGS	KHON KAEN UNIVERSITY	SRX21904959	PromethION	SINGLE	PCR	GENOMIC	OXFORD_NANOPORE	SRS18990961	SRP463451	['SRX21904959','SRS18990961','SRP463451','37563189','bp0','SAMN37563189','SRR26193463','1021585','PRJNA1021585','N17688.fastq.gz','N17688','2']	2008	2023-09-27T15:47:00.000Z		13.758427 N 100.485161 E	THA	Asia		sputum	Homo sapiens	3	human																					1891	1891923014	1707686195	PRJNA1021585									tuberculosis: human-adapted	L2.2.1	Mycobacterium tuberculosis
SAMN00114909	['SRR069994','SRR069965','SRR067535']	WGS		['SRX027577','SRX042113']	Illumina Genome Analyzer II	PAIRED	RANDOM	GENOMIC	ILLUMINA	SRS116442		['SRS116442','BROAD:SEQUENCING_SAMPLE:58444.0','SRR069994','SAMN00114909','SRP003679','SRX042113','BI.PE.100806_SL-XAT_00016_FC624THAAXX.5.tagged_426.srf','49647','SRR069965','SRR067535','82866.WR23211.Solexa-37840.624THAAXX100806.P','BI.PE.100806_SL-XAT_00016_FC624THAAXX.6.tagged_426.srf','114909','PRJNA49647','BI.PE.100806_SL-XAT_00016_FC624THAAXX.4.tagged_426.srf','Mycobacterium_tuberculosis_PGG1_multi_isolate_project_70_or_more_MTB_strains']																																582	583965360	360685358	PRJNA49647									tuberculosis: unclassified		Mycobacterium tuberculosis
SAMN05918585	SRR28394082	WGS	FIND, THE FOUNDATION FOR INNOVATIVE NEW DIAGNOSTICS	SRX23998958	Illumina HiSeq 2500	PAIRED	RANDOM	GENOMIC	ILLUMINA	SRS20795530	SRP496567	['PRJNA343736','5918585','SRR28394082','Peru4471_R1.fastq.gz','M0011025-5','SRX23998958','SRP496567','343736','SAMN05918585','SRS20795530','WGS-Peru4471']	2012	2024-03-20T07:59:00.000Z		12 S 77 W	PER	South America	Lima	As reported: patient	Homo sapiens	3	human																					562	562972500	299423047	PRJNA343736			99.54	1908298	52	lineage2.2.1	Other	['tbprofiler','standford','diff','tree','input']	tuberculosis: unclassified		Mycobacterium tuberculosis
SAMEA13119689	ERR8773647	WGS	UNIVERSITY OF BASEL, SWITZERLAND	ERX8437024	Illumina HiSeq 2500	PAIRED		GENOMIC	ILLUMINA	ERS10723655	ERP135588	['G02635','PRJEB50999','30046199','863195','ERX8437024','ERP135588','ERS10723655','e85ebed1-8b4e-426c-a0a5-d56f438d6aa3','SAMEA13119689','ERR8773647','ena-EXPERIMENT-TAB-24-02-2022-09:00:19:145-90747','ena-RUN-TAB-24-02-2022-09:00:19:145-90748']	2014	2022-08-10T22:30:00.000Z			GEO	Asia			Homo sapiens	3	human																					1223	1223202920	865613864	PRJEB50999								input	tuberculosis: unclassified		Mycobacterium tuberculosis
SAMN20525330	SRR15368828	WGS	SCHOOL OF PUBLIC HEALTH, FUDAN UNIVERSITY	SRX11671386	Illumina HiSeq 2000	PAIRED	PCR	GENOMIC	ILLUMINA	SRS9703494	SRP330727	['SRR15368828','SRX11671386','D157_R1.fastq.gz','751240','SRP330727','SAMN20525330','bp0','20525330','D157','SRS9703494','2013-West-015','PRJNA751240']	2013	2021-08-08T10:47:00.000Z		30.39 N 120.14 E	CHN	Asia	Zheijiang	sputum	Homo sapiens	3	human																					1234	1234446600	480699879	PRJNA751240			99.4	1872292	63	lineage2.2.1.1	Sensitive	['diff','tree','input','tbprofiler','timelapse_Zhejiang_CHN']	tuberculosis: unclassified		Mycobacterium tuberculosis
SAMEA13293983	ERR9119893	WGS	UNIVERSITY OF OXFORD, NUFFIELD DEPARTMENT OF MEDIC	ERX8662956	Illumina HiSeq 2500	PAIRED	RANDOM	GENOMIC	ILLUMINA	ERS10896910	ERP136047	['ERS10896910','30299894','experiment.6391.bf5a9a30','ERP136047','SAMEA13293983','PRJEB51414','project.SeqTreat_SwissTPH1','862825','ERX8662956','sample.6391.9f4a9150','ERR9119893','run.6391.1.d06d2895946981366c85647db2c30d78']		2024-08-05T16:53:00.000Z																														619	619157068	317623101	PRJEB51414								CRyPTIC_SeqTreat_SwissTPH	tuberculosis: unclassified		Mycobacterium tuberculosis
SAMEA3374106	ERR2516297	WGS	GENOSCREEN	ERX2535513	Illumina HiSeq 2500	PAIRED	RANDOM	GENOMIC	ILLUMINA	ERS2400975	ERP107970	['ERS2400975','10125635','experiment.9287','ERR2516297','run.9287','PRJEB25999','project.First_10k_genomes_study_set_7','SAMEA3374106','493037','sample.9287','ERP107970','ERX2535513']		2022-07-21T22:19:00.000Z			BEL	Europe						S				R		R						R					R			403	403303474	245818297	PRJEB25999	Walker_2022		98.99	1699224	35	lineage2.2.1	Pre-XDR-TB	['Walker_2022','CRyPTIC_Genoscreen','Napier_2020','input','diff','tbprofiler']	tuberculosis: human-adapted	L2.2.1	Mycobacterium tuberculosis
SAMEA2710819	ERR718324	WGS	SC	ERX662246	Illumina HiSeq 2000	PAIRED	RANDOM	GENOMIC	ILLUMINA	ERS531776	ERP006738	['ERS531776','272028','SAMEA2710819','3310216','The_interaction_between_the_host_and_pathogen_genetics_in_susceptibility_to_pulmonary_tuberculosis-sc-3274','SC_RUN_14448_6#40','ERX662246','ERR718324','ERP006738','13017-sc-2107412','PRJEB7056','SC_EXP_14448_6#40']		2015-02-10T21:01:00.000Z			THA	Asia																										463	463097200	225130642	PRJEB7056			99.55	1619440	37	lineage2.2.1.2	Other	['tbprofiler','Napier_2020','Menardo_2021','diff','input','tree']	tuberculosis: human-adapted	L2.2.1.2	Mycobacterium tuberculosis
SAMEA1118249	ERR2513068	WGS	PHE	ERX2532278	Illumina HiSeq 2500	PAIRED	RANDOM	GENOMIC	ILLUMINA	ERS2397658	ERP107961	['run.4766','ERX2532278','ERR2513068','493034','SAMEA1118249','sample.4766','project.First_10k_genomes_study_set_4','10122195','ERS2397658','PRJEB25991','ERP107961','experiment.4766']		2021-10-23T15:07:00.000Z			GBR	Europe	England									S		S					S	S								625	625075674	288648070	PRJEB25991	Walker_2022		99.46	1921600	65	lineage3	Sensitive	['input','tbprofiler','tree','Napier_2020','diff','CRyPTIC_PHE','Walker_2022']	tuberculosis: human-adapted	L3	Mycobacterium tuberculosis
SAMEA3558281	ERR1034748	WGS	LSHTM	ERX1113546	Illumina MiSeq	PAIRED		GENOMIC	ILLUMINA	ERS865430	ERP011639	['PRJEB10385','ena-EXPERIMENT-LSHTM-25-09-2015-14:04:49:428-173','SAMEA3558281','mtb173','ERR1034748','ERX1113546','ena-STUDY-LSHTM-18-08-2015-18:02:02:463-104','ERS865430','297845','4154577','ERP011639','ena-RUN-LSHTM-25-09-2015-14:04:49:428-173']		2015-12-10T05:27:00.000Z			PER	South America							S	S		R		R					R	S	S							2395	2395375994	1519374362	PRJEB10385	Coll_2018		99.72	1583358	37	lineage4.3.3	MDR-TB	['tbprofiler','tree','Napier_2020','input','Coll_2018','diff']	tuberculosis: human-adapted	L4.3.3	Mycobacterium tuberculosis
SAMN37848272	SRR26399407	WGS	UNIVERSITY OF MELBOURNE/ THE PETER DOHERTY INSTITUTE FOR INFECTION AND IMMUNITY	SRX22104990	Illumina HiSeq 4000	PAIRED	RANDOM	GENOMIC	ILLUMINA	SRS19170071	SRP466602	['37848272','SRP466602','Sample_353','PRJNA1028637','1028637','SRR26399407','Sample_353_1.fastq.gz','bp0','SRX22104990','SAMN37848272','SRS19170071']		2023-10-16T19:04:00.000Z		10.8231 N 106.6297 E	VNM	Asia	Ho Chi Minh City	sputum	Homo sapiens	3	human																					762	762895200	333783880	PRJNA1028637			99.55	1629349	55	lineage2.2.1.1	Sensitive	['tbprofiler','diff','input','tree']	tuberculosis: unclassified		Mycobacterium tuberculosis
SAMN37457432	SRR26112355	WGS	WADSWORTH CENTER	SRX21826560	Illumina MiSeq	PAIRED	RANDOM	GENOMIC	ILLUMINA	SRS18926168	SRP338930	['SAMN37457432','766641','37457432','SRS18926168','IDR2100085519-01-01','SRP338930','IDR2100085519','SRR26112355','PRJNA766641','SRX21826560','IDR2100085519-01-01.R1.fastq.gz']	2021	2023-09-19T16:19:00.000Z			USA	North America	New York state	sputum	Homo sapiens	3	human																					408	408366419	275524958	PRJNA766641									tuberculosis: unclassified		Mycobacterium tuberculosis
SAMN35339883	SRR24710040	WGS	NIH / NIAID	SRX20488897	NextSeq 2000	PAIRED	RANDOM	GENOMIC	ILLUMINA	SRS17799634	SRP439184	['SAMN35339883','17967','35339883','SRR24710040','TBPO-1335_lib50299_nextseq_ny0049_151bp.filtered_2_bwa.1.fastq.gz','975605','bp0','SRP439184','PRJNA975605','SRX20488897','SRS17799634']	2020	2023-05-23T22:04:00.000Z		48.0196 N 66.9237 E	KAZ	Asia		sputum	Homo sapiens	3	human																					638	638909224	216719553	PRJNA975605			99.46	1723151	57	lineage2.2.1	Sensitive	['tbprofiler','input','diff','tree']	tuberculosis: unclassified		Mycobacterium tuberculosis
SAMN20693198	SRR16370474	WGS	HARVARD MEDICAL SCHOOL	SRX12647672	NextSeq 500	PAIRED	RANDOM	GENOMIC	ILLUMINA	SRS10600968	SRP341700	['20693198','SRR16370474','1479153938227T-13799-14_lib3430_nextseq_n0004_151bp_R1.fastq.gz','SRX12647672','bp0','SAMN20693198','PRJNA771909','SRP341700','SRS10600968','771909','1479153938227T1379914lib3430nextseqn0004151bp']		2021-10-16T19:10:00.000Z																														577	577814392	298658835	PRJNA771909			99.48	1227487	41	lineage4.1.1	MDR-TB	['tree','input','diff','tbprofiler']	tuberculosis: unclassified		Mycobacterium tuberculosis
SAMN30959966	SRR21677867	WGS	SWANSEA UNIVERSITY	SRX17676182	Illumina MiSeq	PAIRED	RANDOM	GENOMIC	ILLUMINA	SRS15208065	SRP223057	['TB67_S67_L001_R1_001.fastq.gz','BK16','SRS15208065','SRR21677867','SRX17676182','SAMN30959966','30959966','556450','TB67','SRP223057','PRJNA556450']		2022-09-22T15:33:00.000Z			GBR	Europe																										88	88197899	42199172	PRJNA556450			99.34	502154	17	lineage4.1.1.3	Sensitive	['tbprofiler','input','diff']	tuberculosis: unclassified		Mycobacterium tuberculosis
SAMEA3671268	ERR1193858	WGS	UNIVERSITY OF BASEL	ERX1267171	Illumina HiSeq 2500	PAIRED	RANDOM	GENOMIC	ILLUMINA	ERS978417	ERP012852	['SAMEA3671268','ERP012852','ERR1193858','343620','ERX1267171','ena-STUDY-UNIVERSITY OF BASEL-19-10-2015-17:08:25:268-8','ena-RUN-UNIVERSITY OF BASEL-16-12-2015-16:26:05:088-199','ena-EXPERIMENT-UNIVERSITY OF BASEL-16-12-2015-16:26:05:088-199','PRJEB11460','G04602','ERS978417','5807118']		2016-09-29T14:48:00.000Z																														899	899667791	567353135	PRJEB11460			99.81	1362887	92	lineage4.3.4.2	Sensitive	['diff','tree','input','Stucki_2016','Menardo_2021','tbprofiler','Napier_2020']	tuberculosis: human-adapted	L4.3.4.2	Mycobacterium tuberculosis
