## Supplemental Table 7 for "UShER-TB: Scalable, Comprehensive, Accessible Phylogenomic Analysis of *Mycobacterium tuberculosis*" (part 59 of 141)

sample_index	run_index	assay_type	center_name	SRX_id	instrument	librarylayout	libraryselection	librarysource	platform	SRS_id	sra_study	primary_search	date_collected	date_sequenced	host_disease	latlon	country	continent	region	isolation_source	host_scienname	host_confidence	host_commonname	pheno_AMIKACIN	pheno_CAPREOMYCIN	pheno_CIPROFLOXACIN	pheno_CYCLOSERINE	pheno_ETHAMBUTOL	pheno_ETHIONAMIDE	pheno_ISONIAZID	pheno_KANAMYCIN	pheno_MOXIFLOXACIN	pheno_OFLOXACIN	pheno_PAS	pheno_PYRAZINAMIDE	pheno_RIFAMPICIN	pheno_STREPTOMYCIN	pheno_BEDAQUILINE	pheno_CLOFAZIMINE	pheno_DELAMANID	pheno_LEVOFLOXACIN	pheno_LINEZOLID	pheno_RIFABUTIN	mbases_sum	bases_sum	bytes_sum	BioProject	pheno_source	coinfection	tbprof_pct_reads_mapped	tbprof_num_reads_mapped	tbprof_median_coverage	tbprof_sublin	tbprof_drtype	collection	clade	lineage	organism	strain
SAMN13066591	SRR11349172	WGS	UNIVERSITY COLLEGE LONDON	SRX7951084	NextSeq 500	PAIRED	RANDOM	GENOMIC	ILLUMINA	SRS5547044	SRP218410	['SRS5547044','SRX7951084','SAMN13066591','SRR11349172','PRJNA559528','14_K00588_R1.fastq.gz','SRP218410','14_K00588','13066591','559528']	2018	2020-03-19T07:44:00.000Z		29.88 S 30.99 E	ZAF	Africa	Durban	sputum	Homo sapiens	3	human																					794	794615152	340788526	PRJNA559528								input	tuberculosis: unclassified		Mycobacterium tuberculosis
SAMN41468027	SRR29093812	WGS	FIND, THE FOUNDATION FOR INNOVATIVE NEW DIAGNOSTICS	SRX24617935	Illumina HiSeq 2000	PAIRED	RANDOM	GENOMIC	ILLUMINA	SRS21355101	SRP507535	['SAMN41468027','SRR29093812','41468027','SRP507535','TB_CPath_Warren_C121_S26_R1_001.fastq.gz','82B8A3_9C319F29E281_C121','PRJNA1109295','SRX24617935','82B8A3_9C319F29E281','SRS21355101','1109295']	2013	2024-05-21T06:07:00.000Z			ZAF	Africa			Homo sapiens	3	human																					350	350798670	151319579	PRJNA1109295								WHO_mutations_2023	tuberculosis: unclassified		Mycobacterium tuberculosis
SAMN15701639	SRR12368133	WGS	DIVISION OF GENOMIC MEDICINE AND INNOVATION SUPPORT	SRX8867255	NextSeq 500	SINGLE	RANDOM PCR	GENOMIC	ILLUMINA	SRS7128223	SRP275544	['bp0','PRJNA650263','MTBDR180684','SRR12368133','15701639','SAMN15701639','SRX8867255','SRP275544','650263','MTBDR180684_S32_good_1.fastq.gz','SRS7128223']	2019	2020-08-03T06:12:00.000Z		15.87 N 100.99 E	THA	Asia		sputum	Homo sapiens	3	human																					103	103066602	47766919	PRJNA650263									tuberculosis: unclassified		Mycobacterium tuberculosis
SAMEA2534962	ERR552861	WGS	FZB	ERX511930	Illumina HiSeq 2500	PAIRED		GENOMIC	ILLUMINA	ERS458364	ERP010814	['ena-STUDY-FZB-22-06-2015-17:16:39:392-292','ERP010814','4790-09_genoscreen_genoscreen_2013-03-28_101bp','ERX511930','PRJEB9680','287903','SAMEA2534962','ERS458364','4790-09','ERR552861','3794239']		2015-06-25T07:28:00.000Z			DEU	Europe										S		S					S	S	S							1090	1090115220	716946376	PRJEB9680	CRyPTIC_WHO2021_PMC7612554		99.48	1561355	36	lineage3	Sensitive	['input','Menardo_2021','Menardo_2018','Walker_2022','tbprofiler','diff','tree','Napier_2020']	tuberculosis: human-adapted	L3	Mycobacterium tuberculosis
SAMN14592683	SRR11535177	WGS	USDA-NVSL-DBPL	SRX8106226	Illumina MiSeq	PAIRED	RANDOM	GENOMIC	ILLUMINA	SRS6471982	SRP256140	['16-028758-AR38-3521','SRS6471982','SRX8106226','16-028758-AR38-3521_R1.fastq.gz','bp0','PRJNA625091','SAMN14592683','SRR11535177','625091','SRP256140','14592683']		2020-04-13T15:28:00.000Z			ARG	South America			Bos taurus	2	domestic cattle																					316	316005588	186364853	PRJNA625091			99.56	1009178	55	La1.8.1	Other	['tbprofiler','input','tree','diff']	tuberculosis: animal-adapted	La1	Mycobacterium bovis
SAMN34626899	SRR24445256	AMPLICON	HARVARD TH CHAN SCHOOL OF PUBLIC HEALTH	SRX20232457	Illumina MiSeq	PAIRED	PCR	GENOMIC	ILLUMINA	SRS17566801	SRP436110	['34626899','29818_IgG_RMS BR LN','DNA-230209FOR-283','SRP436110','bp0','SRS17566801','SRX20232457','SAMN34626899','PRJNA967652','967652','SRR24445256','29818-RMSBRLN_S69_L001_R1_001.fastq.gz']	2019	2023-05-05T11:02:00.000Z			USA	North America	Pittsburg	lung	Macaca fascicularis	3	crab-eating macaque																					33	33201329	19909445	PRJNA967652									tuberculosis: human-adapted	L4	Mycobacterium tuberculosis	Erdman
SAMEA104362486	ERR2184645	WGS	UNIVERSIDAD PERUANA CAYETANO HEREDIA, PERU	ERX2240812	Illumina HiSeq 4000	PAIRED	RANDOM	GENOMIC	ILLUMINA	ERS1987464	ERP104985	['SAMEA104362486','548708','12061876','run.933','ERR2184645','PRJEB23245','project.Peru-set1-Tandem','ERP104985','sample.933','experiment.933','ERX2240812','ERS1987464']		2021-10-17T08:41:00.000Z			PER	South America						S				S	S	S	S	S				S		S	S	S	S	S	S	463	463069500	193838044	PRJEB23245	['Walker_2022','CRyPTIC_reuse_table']		99.62	1780798	65	lineage4.3.2	Sensitive	['diff','CRyPTIC_UPCH','tbprofiler','tree','CRyPTIC_reuse_table','input','Walker_2022']	tuberculosis: unclassified		Mycobacterium tuberculosis
SAMN34626704	SRR24445501	AMPLICON	HARVARD TH CHAN SCHOOL OF PUBLIC HEALTH	SRX20232630	Illumina MiSeq	PAIRED	PCR	GENOMIC	ILLUMINA	SRS17566976	SRP436110	['SRR24445501','29318-RLLgran_S19_L001_R1_001.fastq.gz','34626704','29318_CD8a_RLL + gran','967652','SAMN34626704','PRJNA967652','bp0','SRX20232630','DNA-230209FOR-88','SRS17566976','SRP436110']	2019	2023-05-05T11:03:00.000Z			USA	North America	Pittsburg	lung	Macaca fascicularis	3	crab-eating macaque																					19	19777556	11167261	PRJNA967652									tuberculosis: human-adapted	L4	Mycobacterium tuberculosis	Erdman
SAMN30958029	SRR21700903	WGS	CENTRE FOR TUBERCULOSIS CONTROL OF GUANGDONG PROVINCE	SRX17698386	Illumina NovaSeq 6000	PAIRED	RANDOM	GENOMIC	ILLUMINA	SRS15229121	SRP399499	['GDTB-99','D20002401a.realigned.bam','SRR21700903','SRP399499','30958029','D20002401a','PRJNA883019','SRS15229121','bp0','883019','SAMN30958029','SRX17698386']	2016	2022-09-25T13:14:00.000Z		23.08 N 113.14 E	CHN	Asia	Guangdong		Homo sapiens	3	human																					1307	1307827354	116992175	PRJNA883019			99.98	1831867	62	lineage4.9	Other	['tree','tbprofiler','input','diff']	tuberculosis: human-adapted	L4	Mycobacterium tuberculosis	H37Rv
SAMN36849860	SRR25534360	WGS	SHANDONG PROVINCIAL HOSPITAL	SRX21263767	Illumina HiSeq 4000	PAIRED	RANDOM	GENOMIC	ILLUMINA	SRS18516844	SRP453313	['SRX21263767','36849860','1002108','SAMN36849860','SRS18516844','T666.IS300_Clean.1.fastq.gz','bp0','T666','PRJNA1002108','SRP453313','SRR25534360']	2016	2023-08-05T20:42:00.000Z		36.40 N 117.00 E	CHN	Asia	Shandong	As reported: phlegm	Homo sapiens	3	human																					1043	1043305500	482629189	PRJNA1002108			99.56	1737679	61	lineage2.2.1	Sensitive	['input','diff','tbprofiler','tree']	tuberculosis: human-adapted	L4	Mycobacterium tuberculosis	H37Rv
SAMEA115739972	ERR13265074	WGS	UNIVERSITY OF OXFORD, NUFFIELD DEPARTMENT OF MEDIC	ERX12635487	Illumina NovaSeq 6000	PAIRED	RANDOM PCR	GENOMIC	ILLUMINA	ERS20249715	ERP161058	['1124794','webin-reads-1a1021312c9f','1a1021312c9f','ERR13265074','ERX12635487','b28b5ff0-515d-42d2-bc0f-19e45ec26bb9','ERP161058','ERS20249715','PRJEB76547','41868085','SAMEA115739972']	2021	2024-08-04T19:02:00.000Z			VNM	Asia																										605	605847938	202635945	PRJEB76547								CRyPTIC_2024	tuberculosis: unclassified		Mycobacterium tuberculosis
SAMN41418429	SRR29053164	WGS	FIND, THE FOUNDATION FOR INNOVATIVE NEW DIAGNOSTICS	SRX24578020	Illumina HiSeq 2000	PAIRED	RANDOM	GENOMIC	ILLUMINA	SRS21318006	SRP507535	['SRX24578020','6B1800_9A4EE325FB2D_IDR1700029906','IDR1700029906-01-01_S3_L001_R1_001.fastq.gz','41418429','SRP507535','SAMN41418429','SRR29053164','6B1800_9A4EE325FB2D','SRS21318006','PRJNA1109295','1109295']		2024-05-18T05:02:00.000Z			USA	North America			Homo sapiens	3	human																					523	523748015	348427959	PRJNA1109295								WHO_mutations_2023	tuberculosis: unclassified		Mycobacterium tuberculosis
SAMEA7525202	ERR4796745	WGS	FOUNDATION FOR MEDICAL RESEARCH INDIA	ERX4666160	NextSeq 500	PAIRED	RANDOM	GENOMIC	ILLUMINA	ERS5281676	ERP124850	['PRJEB41116','22458766','773292','experiment.1470','ERP124850','ERS5281676','SAMEA7525202','project.Mumbai','ERX4666160','sample.1470','run.1470','ERR4796745']		2021-11-09T21:57:00.000Z			IND	Asia	Mumbai					S	S			R	S	R	R	R				R		S	S	S	R	S	R	484	484009500	203591291	PRJEB41116	['Walker_2022','CRyPTIC_reuse_table']							['CRyPTIC_IND','CRyPTIC_reuse_table','input','Walker_2022']	tuberculosis: unclassified		Mycobacterium tuberculosis
SAMN38211375	SRR26795593	WGS	HMS	SRX22492921	Illumina HiSeq 4000	SINGLE	cDNA	GENOMIC	ILLUMINA	SRS19506036	SRP471323	['38211375','SRP471323','1039243','bp0','SRR26795593','Peru8179_R1.fastq.gz','8179','Peru8179','PRJNA1039243','SRX22492921','SRS19506036','SAMN38211375']	2012	2023-11-11T23:13:00.000Z			PER	South America		sputum	Homo sapiens	3	human																					173	173147700	87779206	PRJNA1039243								standford	tuberculosis: unclassified		Mycobacterium tuberculosis
SAMN30158329	SRR20969745	WGS	CENTRE FOR TUBERCULOSIS CONTROL OF GUANGDONG PROVINCE	SRX16987571	Illumina NovaSeq 6000	PAIRED	RANDOM	GENOMIC	ILLUMINA	SRS14573335	SRP390552	['FDSW210132423-1r.snps.bam','SRX16987571','FDSW210132423-1r','866200','SRS14573335','gdtb_677','SRR20969745','SRP390552','SAMN30158329','PRJNA866200','30158329','bp0']	2018	2022-08-08T18:37:00.000Z		23.08 N 113.14 E	CHN	Asia	Guangdong	sputum	Homo sapiens	3	human																					1026	1026949193	103642408	PRJNA866200			99.52	1988571	65	lineage4.2.2	Pre-XDR-TB	['tbprofiler','input','tree','diff']	tuberculosis: unclassified		Mycobacterium tuberculosis
SAMEA5076065	ERR2884621	WGS	Instituto_de_biomedicina_de_Valencia	ERX2889547	Illumina HiSeq 2500	PAIRED	RANDOM	GENOMIC	ILLUMINA	ERS2887429	ERP111920	['574079','G1163','mtuberculosis_transmission_inference','ERS2887429','ERP111920','PRJEB29604','ERX2889547','ERR2884621','SAMEA5076065','12840577']	2015	2019-09-25T18:03:00.000Z			ESP	Europe	Castellón																									640	640845586	363553826	PRJEB29604								Cancino-Muñoz_2022	tuberculosis: human-adapted	L4.1.2.1	Mycobacterium tuberculosis
SAMEA8742383	ERR5918059	WGS	CTB/NICD	ERX5559150	Illumina HiSeq 4000	PAIRED	RANDOM	GENOMIC	ILLUMINA	ERS6421965	ERP128679	['PRJEB44608','22480180','ERP128679','ERR5918059','run.25280','SAMEA8742383','project.CTB_NICD_Wellcome_site10','ERS6421965','ERX5559150','773352','experiment.25280','sample.25280']		2021-11-11T13:01:00.000Z			ZAF	Africa						S				S	S	R	S	S			S	S		S	S	S	S	S	S	610	610045800	269261486	PRJEB44608	['Walker_2022','CRyPTIC_reuse_table']		99.78	1759654	60	lineage4.9.1	Sensitive	['Walker_2022','tree','tbprofiler','input','diff','CRyPTIC_reuse_table','CRyPTIC_CTB-NICD']	tuberculosis: unclassified		Mycobacterium tuberculosis
SAMEA115743943	ERR13267749	WGS	UNIVERSITY OF OXFORD, NUFFIELD DEPARTMENT OF MEDIC	ERX12638175	NextSeq 500	PAIRED	RANDOM PCR	GENOMIC	ILLUMINA	ERS20253827	ERP161058	['994dbd1ef01d','ERX12638175','ERR13267749','PRJEB76547','41869971','1124794','ERP161058','webin-reads-994dbd1ef01d','b28b5ff0-515d-42d2-bc0f-19e45ec26bb9','SAMEA115743943','ERS20253827']	2020	2024-08-20T08:58:00.000Z			DEU	Europe																										898	898608962	377610065	PRJEB76547								CRyPTIC_2024	tuberculosis: unclassified		Mycobacterium tuberculosis
SAMN10979539	['SRR9593175','SRR8648484']	WGS		['SRX6358913','SRX5446256']	Illumina MiSeq	PAIRED	size fractionation	GENOMIC	ILLUMINA	SRS4423289		['SRP187163','10979539','523499','5075_1.fastq','PE_5075','SAMN10979539','5075.bam','SRX5446256','SRX6358913','PRJNA523499','MbBCG_CI_5075','SRR9593175','SRS4423289','SRR8648484']			adverse reactions to BCG vac_CI_nation	59.9377 N 30.3652 E	RUS	Europe	St. Petersburg	bone	Homo sapiens	3	human																					190	190471466	87900798	PRJNA523499			99.43	722619	31	La1.2.BCG	Other	['diff','input','tbprofiler']	tuberculosis: animal-adapted	La1	Mycobacterium bovis	BCG
SAMEA4823160	ERR3566351	WGS	WELLCOME SANGER INSTITUTE	ERX3564750	HiSeq X Ten	PAIRED	RANDOM	GENOMIC	ILLUMINA	ERS2643047	ERP024108	['ERR3566351','Mycobacteria_in_non_CF_bronchiectasis_patients-sc-4853','SAMEA4823160','ERS2643047','PRJEB21813','SC_RUN_26975_2#373','SC_EXP_26975_2#373','12901476','cdf137a4-5db3-11e8-bf7f-3c4a9275d6c8','ERX3564750','ERP024108','512657']		2019-10-05T10:42:00.000Z																														262	262194588	117996153	PRJEB21813									NTM: avium complex		Mycobacterium avium
SAMEA112806790	ERR11083162	WGS	FZB	ERX10530531	NextSeq 500	PAIRED		GENOMIC	ILLUMINA	ERS14814336	ERP010814	['ena-RUN-TAB-22-03-2023-09:49:53:145-114592','ERR11083162','287903','ERS14814336','ena-STUDY-FZB-22-06-2015-17:16:39:392-292','ERX10530531','9975-04','33894885','ERP010814','SAMEA112806790','ena-EXPERIMENT-TAB-22-03-2023-09:49:53:145-114591','PRJEB9680']		2023-07-21T05:53:00.000Z																														561	561497574	256869036	PRJEB9680			99.63	1522722	51	lineage4.8	Sensitive	['tree','input','tbprofiler','diff']	tuberculosis: unclassified		Mycobacterium tuberculosis
SAMN32709610	SRR23061564	AMPLICON	GENOSCREEN	SRX19015117	Illumina MiSeq	PAIRED	PCR	GENOMIC	ILLUMINA	SRS16434559	SRP417183	['bp0','SRS16434559','0417-2018-05874_S76_L001_R1_001.fastq.gz','PRJNA923280','SAMN32709610','Deeplex179','SRR23061564','32709610','923280','SRX19015117','SRP417183','0417-2018-05874']		2023-01-12T09:45:00.000Z			COM	Africa		skin	Homo sapiens	3	human																					38	38925826	21229249	PRJNA923280									leprosy		Mycobacterium leprae
SAMN19688351	SRR14801328	WGS	SIMON FRASER UNIVERSITY	SRX11134594	NextSeq 500	PAIRED	RANDOM	GENOMIC	ILLUMINA	SRS9197984	SRP323639	['SRX11134594','PRJNA736718','SRR14801328','bp0','TB-333-667-19_S43','SRS9197984','19688351','736718','TB-333-667-19_S43_1.fastq.gz','SRP323639','SAMN19688351']	2019	2021-06-13T22:28:00.000Z		47.03278 N 28.89972 E	MDA	Europe			Homo sapiens	3	human																					601	601049908	234663308	PRJNA736718			99.5	1761224	59	lineage2.2.1	Sensitive	['tbprofiler','diff','tree','input']	tuberculosis: unclassified		Mycobacterium tuberculosis
SAMN28538160	SRR19303950	WGS	NATIONAL INSTITUTE OF INFECTIOUS DISEASES "L. SPALLANZANI"	SRX15364189	Illumina MiSeq	PAIRED	RANDOM	GENOMIC	ILLUMINA	SRS13093577	SRP373287	['SAMN28538160','834606','SRX15364189','PRJNA834606','SP652_R1.fastq.gz','SRP373287','SP652','SRR19303950','28538160','SRS13093577','bp0']	2017	2022-05-19T20:52:00.000Z		41.86 N 12.45 E	ITA	Europe	Rome	As reported: bronchoalveolar lavage	Homo sapiens	3	human																					516	516283212	242813789	PRJNA834606			99.54	1391210	47	lineage4.1.2.1	Sensitive	['diff','input','tree','tbprofiler']	tuberculosis: unclassified		Mycobacterium tuberculosis
SAMN22014509	SRR16169010	AMPLICON	UW-MADISON	SRX12454039	Illumina MiSeq	PAIRED	PCR	GENOMIC	ILLUMINA	SRS10420074	SRP339784	['SRS10420074','SRX12454039','6217-01','SAMN22014509','22014509','PRJNA768113','6217-01 LUL','768113','SRP339784','SRR16169010','6217_1_LUL_Rep1-R1.fastq.gz','bp0']	2018	2021-10-02T23:20:00.000Z			USA	North America		lung	Macaca mulatta	3	rhesus macaque																					60	60162024	44409974	PRJNA768113									tuberculosis: human-adapted	L4	Mycobacterium tuberculosis	Erdman
SAMN41471858	SRR29096809	WGS	FIND, THE FOUNDATION FOR INNOVATIVE NEW DIAGNOSTICS	SRX24620950	Illumina HiSeq 2000	PAIRED	RANDOM	GENOMIC	ILLUMINA	SRS21358104	SRP507535	['SRS21358104','TB-CPath-Stephen-IS-1031-503550_S65_R1_001.fastq.gz','41471858','AFDEC7_0F31A3D31ABD_503550','AFDEC7_0F31A3D31ABD','SRP507535','PRJNA1109295','SAMN41471858','1109295','SRX24620950','SRR29096809']	2012	2024-05-21T10:13:00.000Z							Homo sapiens	3	human																					348	348876138	154859584	PRJNA1109295								WHO_mutations_2023	tuberculosis: unclassified		Mycobacterium tuberculosis
SAMN42034679	SRR29539850	WGS	NIAID TB PORTALS PROGRAM	SRX25046938	NextSeq 2000	PAIRED	RANDOM	GENOMIC	ILLUMINA	SRS21744086	SRP515897	['SRX25046938','SRS21744086','SRP515897','PRJNA1074785','42361','SRR29539850','42034679','1074785','TBPO-4530_lib57040_nextseq_nz0002_151bp.filtered_2_bwa.1.fastq.gz','SAMN42034679']	2021	2024-06-25T13:51:00.000Z		48.3794 N 31.1656 E	UKR	Europe		sputum	Homo sapiens	3	human																					538	538673098	186281103	PRJNA1074785									tuberculosis: unclassified		Mycobacterium tuberculosis
SAMEA114443813	ERR13259930	WGS	SEOUL NATIONAL UNIVERSITY	ERX12630343	Illumina MiSeq	PAIRED	RANDOM	GENOMIC	ILLUMINA	ERS16431597	ERP151439	['41856291','webin-reads-GReAT_MG_074','ERS16431597','SAMEA114443813','PRJEB66375','GReAT_MG_074','c7f31963-9edb-49ef-a000-987e031fb6cb','ERX12630343','ERR13259930','1022751','ERP151439']	2014	2024-08-05T10:09:00.000Z			MNG	Asia		sputum	Homo sapiens	3	human																					550	550535044	337019901	PRJEB66375									tuberculosis: unclassified		Mycobacterium tuberculosis
SAMN08612914	SRR6785181	WGS	SAN RAFFAELE	SRX3744947	NextSeq 500	PAIRED	RANDOM	GENOMIC	ILLUMINA	SRS3001353	SRP128089	['SRS3001353','SRP128089','8612914','bp0','SRR6785181','5589-13_lib4045_nextseq_n0028_151bp.gatk.bam','SAMN08612914','SRX3744947','5589-13_WGS','428596','5589-13','PRJNA428596']		2018-02-27T05:47:00.000Z							Homo sapiens	3	human																					582	582893303	323151273	PRJNA428596								input	tuberculosis: unclassified		Mycobacterium tuberculosis
SAMN15403847	SRR12399359	AMPLICON	GENOSCREEN	SRX8897765	NextSeq 500	PAIRED	PCR	GENOMIC	ILLUMINA	SRS7156538	SRP276358	['SRX8897765','SAMN15403847','SRR12399359','SRS7156538','PRJNA643157','19-3t_S19_L001_R1_001.fastq.gz','643157','bp0','DRC_Deeplex208','SRP276358','19-3t','15403847']	2016	2020-08-06T09:56:00.000Z			COD	Africa		sputum	Homo sapiens	3	human																					102	102122706	57846273	PRJNA643157									tuberculosis: unclassified		Mycobacterium tuberculosis
SAMN17204761	SRR13344565	Tn-Seq	GEO	SRX9770648	Illumina HiSeq 2500	PAIRED	other	GENOMIC	ILLUMINA	SRS7958445	SRP300088	['GSM4998445','GSE164156','17204761','SAMN17204761','SRP300088','GSM4998445_r1','SRR13344565','689305','SRS7958445','PRJNA689305','SRX9770648']		2021-01-03T14:59:00.000Z						homogenized mouse spleens	Mus musculus	2	mouse																					1254	1254055592	846646289	PRJNA689305									tuberculosis: human-adapted	L4	Mycobacterium tuberculosis	H37Rv
SAMN31673444	SRR22251466	WGS	INSTITUTE OF CLINICAL PATHOLOGY AND MEDICAL RESEARCH	SRX18228262	NextSeq 500	PAIRED	RANDOM	GENOMIC	ILLUMINA	SRS15724544	SRP407089	['31673444','PRJNA899911','899911','SRR22251466','SAMN31673444','19-1773-0028SR','SRS15724544','19-1773-0028SR_1.fastq.gz','SRP407089','SRX18228262','bp0']	2019	2022-11-09T23:53:00.000Z			AUS	Oceania	NSW		Homo sapiens	3	human																					574	574890354	246833166	PRJNA899911			99.51	1866658	59	lineage2.2.1	Other	['tbprofiler','input','diff','tree']	tuberculosis: unclassified		Mycobacterium tuberculosis
SAMN06251202	['SRR11947392','SRR5535721']	WGS		['SRX2805311','SRX8491877']	Illumina HiSeq 2500	['SINGLE','PAIRED']	PCR	GENOMIC	ILLUMINA	SRS2185169		['BI_1921','PRJNA300846','300846','SRR5535721','G07461','6251202','SAMN06251202','SRS2185169','SRP077478','SRX2805311','SRX8491877','SRR11947392','G07461_1.fastq.gz']					KEN	Africa		sputum	Homo sapiens	3	human																					1288	1289717884	814198983	PRJNA300846			90.53	1098880	22	lineage4.4.1.1	Sensitive	['Menardo_2018','input','Menardo_2021','tbprofiler','diff','IeDEA']	tuberculosis: human-adapted	L4	Mycobacterium tuberculosis
SAMEA115745776	ERR13284534	WGS	UNIVERSITY OF OXFORD, NUFFIELD DEPARTMENT OF MEDIC	ERX12654960	Illumina MiSeq	PAIRED	RANDOM PCR	GENOMIC	ILLUMINA	ERS20255660	ERP161058	['ERX12654960','ERS20255660','1124794','webin-reads-42f7fbb87c77','b28b5ff0-515d-42d2-bc0f-19e45ec26bb9','42f7fbb87c77','SAMEA115745776','PRJEB76547','ERR13284534','41889353','ERP161058']	2020	2024-08-11T01:53:00.000Z			DEU	Europe																										875	875539736	556084014	PRJEB76547								CRyPTIC_2024	tuberculosis: unclassified		Mycobacterium tuberculosis
SAMN30957939	SRR21700794	WGS	CENTRE FOR TUBERCULOSIS CONTROL OF GUANGDONG PROVINCE	SRX17698494	Illumina NovaSeq 6000	PAIRED	RANDOM	GENOMIC	ILLUMINA	SRS15229230	SRP399499	['bp0','GDTB-9','SAMN30957939','SRP399499','883019','YD210705025.bam','SRS15229230','YD210705025','30957939','SRX17698494','SRR21700794','PRJNA883019']	2016	2022-09-25T13:14:00.000Z		23.08 N 113.14 E	CHN	Asia	Guangdong		Homo sapiens	3	human																					903	903347793	91572263	PRJNA883019			99.86	1986442	60	lineage4.9	RR-TB	['diff','tbprofiler','input','tree']	tuberculosis: human-adapted	L4	Mycobacterium tuberculosis	H37Rv
SAMN28553641	SRR19324975	WGS	WADSWORTH CENTER	SRX15384994	Illumina MiSeq	PAIRED	RANDOM	GENOMIC	ILLUMINA	SRS13114024	SRP374006	['835805','IDR1700041541-01-01_R1.fastq.gz','SAMN28553641','28553641','IDR1700041541-01-01','SRP374006','SRX15384994','SRS13114024','SRR19324975','PRJNA835805']	2018	2022-05-20T06:04:00.000Z			USA	North America	Bronx	bronchial wash	Homo sapiens	3	human																					279	279120040	163638379	PRJNA835805			99.38	884083	48	lineage1.2.1.2.1	Sensitive	['tree','input','diff','tbprofiler']	tuberculosis: unclassified		Mycobacterium tuberculosis
SAMN07331227	SRR5817468	WGS	ICPMR	SRX2995769	NextSeq 550	PAIRED	RANDOM	GENOMIC	ILLUMINA	SRS2347059	SRP111530	['SRR5817468','Mtb38','16-1149-0060','7331227','393378','SRX2995769','PRJNA393378','16-1149-0060_R2.fastq.gz','SRS2347059','SRP111530','bp0','SAMN07331227']	2016	2017-07-11T12:03:00.000Z		33.868 S 151.209 E	AUS	Oceania		sputum	Homo sapiens	3	human																					433	433472341	196306178	PRJNA393378			99.54	1576869	52	lineage2.2.1	MDR-TB	['input','tree','tbprofiler','diff']	tuberculosis: unclassified		Mycobacterium tuberculosis
SAMN41422072	SRR29056286	WGS	FIND, THE FOUNDATION FOR INNOVATIVE NEW DIAGNOSTICS	SRX24581134	Illumina HiSeq 2000	PAIRED	RANDOM	GENOMIC	ILLUMINA	SRS21321048	SRP507535	['41422072','SRR29056286','SAMN41422072','SRP507535','TB-CPath-Warren-Theron-IS-1025-C352-1-1_S208_R1_001.fastq.gz','PRJNA1109295','SRX24581134','82B8A3_51279A414E89_C352_1_1','82B8A3_51279A414E89','1109295','SRS21321048']		2024-05-16T12:08:00.000Z			ZAF	Africa			Homo sapiens	3	human																					414	414030826	179319959	PRJNA1109295								WHO_mutations_2023	tuberculosis: unclassified		Mycobacterium tuberculosis
SAMN02231158	['SRR1162745','SRR1103453','SRR1162476']	WGS		['SRX465738','SRX422847','SRX465871']	Illumina HiSeq 2000	PAIRED	RANDOM	GENOMIC	ILLUMINA	SRS526897		['SRX465871','MAL020147','C3PUYACXX140127.6.tagged_100.bam','211691','2253280.WR39206.Pond-319348.C3R2YACXX140127.P','PRJNA211691','2253280.WR39207.Solexa-207792.C2WMFACXX131218.P','SRR1162476','SRX422847','C2WMFACXX131218.7.tagged_100.bam','SRX465738','SRP035041','SRR1103453','SRS526897','SRR1162745','SAMN02231158','PRJNA211726','C3R2YACXX140127.5.Illumina_P5-Fanip_P7-Wayep.bam','2253280.WR39207.Solexa-207792.C3PUYACXX140127.P','2231158']					MLI	Africa	Point G Hospital	As reported: bodily fluid	Homo sapiens	3	human																					4489	4489553222	2543134652	PRJNA211691			99.42	2931303	65	lineage4.1.2.1	MDR-TB	['Menardo_2021','Napier_2020','input','Menardo_2018','tree','diff','tbprofiler','Stucki_2016']	tuberculosis: human-adapted	L4.1.2.1	Mycobacterium tuberculosis
SAMEA95520418	ERR1873508	WGS	UNIVERSITY OF CAPE TOWN	ERX1934033	Illumina HiSeq 2000	PAIRED	size fractionation	GENOMIC	ILLUMINA	ERS1565475	ERP015827	['ena-EXPERIMENT-UNIVERSITY OF CAPE TOWN-07-03-2017-11:20:02:663-120','ERS1565475','ERX1934033','R18921_pool_283__L3_ATTGGCTC_L003','PRJEB14199','ERR1873508','6553365','ena-RUN-UNIVERSITY OF CAPE TOWN-07-03-2017-11:20:02:663-120','SAMEA95520418','374682','ERP015827','ena-STUDY-UNIVERSITY OF CAPE TOWN-31-05-2016-14:43:35:710-24']	2012	2017-03-12T14:05:00.000Z			ZAF	Africa		sputum	Homo sapiens	3	human	R	R		S	R	R	R	R	R	R	S	R	R	R							849	849380172	414544841	PRJEB14199	Coll_2018		99.54	1627528	38	lineage2.2.1	HR-TB	['diff','Coll_2018','input','tree','Nimmo_2024','Menardo_2021','tbprofiler','Napier_2020','R-XDR_ZAF']	tuberculosis: human-adapted	L2.2.1	Mycobacterium tuberculosis
SAMEA7548834	ERR4815474	WGS	PUBLIC HEALTH ENGLAND	ERX4685316	Illumina MiSeq	PAIRED	RANDOM	GENOMIC	ILLUMINA	ERS5305486	ERP124941	['experiment.18294','22468231','ERP124941','sample.18294','ERS5305486','ERX4685316','run.18294','PRJEB41201','SAMEA7548834','ERR4815474','773303','project.PHE-TB']		2021-11-10T14:03:00.000Z			GBR	Europe																										290	290233206	186331044	PRJEB41201			99.62	2083325	51	lineage4.9	Sensitive	['diff','input','tbprofiler','CRyPTIC_PHE']	tuberculosis: unclassified		Mycobacterium tuberculosis
SAMEA2683020	ERR751545	WGS	SC	ERX695227	Illumina HiSeq 2000	PAIRED	RANDOM	GENOMIC	ILLUMINA	ERS519081	ERP004677	['Mycobacterium_tuberculosis__HICF__sequencing-sc-2926','247745','SAMEA2683020','ERP004677','3336620','SC_EXP_14722_8#6','ERX695227','SC_RUN_14722_8#6','ERS519081','ERR751545','PH256_LS012M_5-sc-1838214','PRJEB5280']	2011	2016-01-09T04:54:00.000Z			PER	South America			Homo sapiens	3	human																					705	705077400	388019514	PRJEB5280			99.83	1589140	37	lineage4.3.4.2	MDR-TB	['diff','standford','tree','Menardo_2021','tbprofiler','Napier_2020','input','Nimmo_2024']	tuberculosis: human-adapted	L4.3.4.2	Mycobacterium tuberculosis
SAMEA4774482	ERR2679290	WGS	BIRMINGHAM UNIVERSITY	ERX2694151	Illumina MiSeq	PAIRED		GENOMIC	ILLUMINA	ERS2594434	ERP109524	['ena-RUN-BIRMINGHAM UNIVERSITY-02-07-2018-17:41:39:408-49','ena-STUDY-BIRMINGHAM UNIVERSITY-25-06-2018-11:58:50:945-1145','ena-EXPERIMENT-BIRMINGHAM UNIVERSITY-02-07-2018-17:41:39:408-49','479650','ERS2594434','ERX2694151','ERP109524','ERR2679290','SAMEA4774482','9600516','MA220','PRJEB27446']		2018-07-16T10:04:00.000Z			MLI	Africa	Bamako																									140	140960788	91262959	PRJEB27446			99.49	181950	11	lineage2.2.1	Other	['WGS_2006-12_MLI','tbprofiler','input']	tuberculosis: unclassified		Mycobacterium tuberculosis
SAMN13207946	SRR10397172	WGS	NIH / NIAID	SRX7097455	Illumina MiSeq	PAIRED	RANDOM	GENOMIC	ILLUMINA	SRS5609825	SRP228479	['SAMN13207946','SRX7097455','SRS5609825','3308','bp0','PRJNA587747','TB-CPath-Shubladze-IS-1032-330_S171_R1_001.fastq.gz','587747','13207946','SRP228479','SRR10397172']	2017	2019-11-05T17:41:00.000Z		41.7151 N 44.8271 E	GEO	Asia	Tbilisi	sputum	Homo sapiens	3	human																					316	316957154	141252527	PRJNA587747								input	tuberculosis: unclassified		Mycobacterium tuberculosis
SAMEA7563661	['ERR12119249','ERR4831220']	WGS		ERX4701204	Illumina MiSeq	PAIRED	RANDOM	GENOMIC	ILLUMINA	ERS5320293		['773342','ERR12119249','run.31234.2','ERR4831220','sample.31234','SAMEA7563661','project.Cryptic_8th9th10th11th','ERX4701204','experiment.31234','PRJEB41275','ERS5320293','22479227','ERP125016','run.31234']					DEU	Europe																										630	631395324	323648309	PRJEB41275	['CRyPTIC_reuse_table','Walker_2022']		99.49	2640150	88	lineage4.1.2	Sensitive	['CRyPTIC_reuse_table','Walker_2022','CRyPTIC_Gauting','tree','tbprofiler','diff','input']	tuberculosis: unclassified		Mycobacterium tuberculosis
SAMN07236529	['SRR19857349','SRR5709928']	WGS		['SRX2930449','SRX15900927']	['Illumina MiSeq','BGISEQ-500']	PAIRED	RANDOM	GENOMIC	['BGISEQ','ILLUMINA']	SRS2293160		['7236529','PRJNA390052','SRS2293160','WBB274_DS 21644','SRX2930449','21644','SRR19857349','SAMN07236529','BGI107_1.fq.gz','HS007_WBB274_S20_L001_R1.fastq','SRX15900927','PRJNA390471','SRR5709928','SRP109608','390471']				13.7563 N 100.5018 E	THA	Asia	Bangkok	sputum	Homo sapiens	3	human																					1695	1695943248	1039611968	PRJNA390471			99.6	939391	55	lineage2.2.1	Pre-XDR-TB	['Napier_2020','input','tbprofiler','diff','tree','Menardo_2021']	tuberculosis: human-adapted	L2.2.1	Mycobacterium tuberculosis
SAMN07659380	SRR6046226	WGS	MODMEDMICOXFORD	SRX3193170	Illumina MiSeq	PAIRED	RANDOM	GENOMIC	ILLUMINA	SRS2520426	SRP117784	['SRX3193170','MMMOSAM:7fe87146-7a0f-42ff-9444-a35370c2a29e','7659380','PRJNA401515','401515','MMMOSRA:7fe87146-7a0f-42ff-9444-a35370c2a29e','SRR6046226','SRP117784','SAMN07659380','SRS2520426']	2016	2017-10-27T18:16:00.000Z			GBR	Europe	Oxford		Homo sapiens	3	human					S		S					S	S								301	301565084	194171926	PRJNA401515	CRyPTIC_WHO2021_PMC7612554		99.25	1943213	47	lineage4.8	Sensitive	['diff','Walker_2022','Napier_2020','tbprofiler','input']	tuberculosis: human-adapted	L4.8	Mycobacterium tuberculosis
SAMEA14460482	ERR9787163	WGS	INSTITUTE OF TROPICAL MEDICINE	ERX9334439	Illumina HiSeq 2500	PAIRED	RANDOM	GENOMIC	ILLUMINA	ERS12087928	ERP137916	['ERS12087928','844815','ena-EXPERIMENT-TAB-27-05-2022-13:53:26:595-12986','ECF-13-N108','SAMEA14460482','28830298','ERR9787163','0efe4541-10cd-4d79-a29f-96d29eadb5f3','PRJEB53138','ena-RUN-TAB-27-05-2022-13:53:26:595-12987','ERP137916','ERX9334439']	2013	2022-06-25T18:18:00.000Z			GMB	Africa		sputum	Homo sapiens	3	human																					210	210186169	130869451	PRJEB53138								['WGS_2011-2014_GMB','input']	tuberculosis: unclassified		Mycobacterium tuberculosis
SAMN41148397	SRR28860185	WGS	WADSWORTH CENTER	SRX24419977	NextSeq 500	PAIRED	RANDOM	GENOMIC	ILLUMINA	SRS21175440	SRP338930	['766641','SRP338930','SAMN41148397','SRX24419977','SRS21175440','41148397','SRR28860185','IDR2300024216-01-01','PRJNA766641','IDR2300024216-01-01.R1.fastq.gz']	2023	2024-05-01T11:31:00.000Z			USA	North America	New York state		Homo sapiens	3	human																					588	588750059	266744493	PRJNA766641			99.5	1484630	51	La1.4	Other	['tbprofiler','input','diff','tree']	tuberculosis: unclassified		Mycobacterium tuberculosis
SAMEA2710902	ERR718405	WGS	SC	ERX662327	Illumina HiSeq 2000	PAIRED	RANDOM	GENOMIC	ILLUMINA	ERS531859	ERP006738	['SC_RUN_14448_7#28','ERS531859','PRJEB7056','ERR718405','SAMEA2710902','The_interaction_between_the_host_and_pathogen_genetics_in_susceptibility_to_pulmonary_tuberculosis-sc-3274','ERP006738','SC_EXP_14448_7#28','3310297','ERX662327','14668-sc-2107496','272028']		2015-02-10T20:55:00.000Z			THA	Asia																										436	436998400	210263720	PRJEB7056			98.82	1616435	37	lineage2.2.1	Other	['Napier_2020','diff','tbprofiler','input','tree','Menardo_2021']	tuberculosis: human-adapted	L2.2.1	Mycobacterium tuberculosis
SAMEA7560758	ERR4828321	WGS	OUCRU-HCMC	ERX4698305	NextSeq 500	PAIRED	RANDOM	GENOMIC	ILLUMINA	ERS5317394	ERP124982	['PRJEB41241','ERS5317394','ERP124982','ERX4698305','ERR4828321','project.Vietnam','run.12099','22476328','experiment.12099','773308','sample.12099','SAMEA7560758']		2021-11-12T01:35:00.000Z			VNM	Asia	Ho Chi Minh City					S				S	S	S	S	S				S		S	S	S	S	S	S	286	286447000	125683786	PRJEB41241	['Walker_2022','CRyPTIC_reuse_table']							['CRyPTIC_reuse_table','Walker_2022','CRyPTIC_OUCRU','input']	tuberculosis: unclassified		Mycobacterium tuberculosis
SAMEA8616107	ERR5979568	WGS	FZB	ERX5619354	NextSeq 500	PAIRED		GENOMIC	ILLUMINA	ERS6300714	ERP128579	['20609463','ena-RUN-FZB-27-05-2021-16:09:55:557-28','ena-STUDY-FZB-25-04-2021-08:07:37:001-1206','ERX5619354','PRJEB44524','ERS6300714','SAMEA8616107','ERP128579','ena-EXPERIMENT-FZB-27-05-2021-16:09:55:557-28','ERR5979568','LBA-10','751334']		2021-09-24T22:46:00.000Z																														1244	1244411539	529118678	PRJEB44524			99.95	1727860	58	lineage4.9	Sensitive	['diff','tree','tbprofiler','input']	MTBC		Mycobacterium tuberculosis complex sp.
SAMEA112750701	ERR10969230	WGS	NATIONAL INSTITUTE OF HEALTH DR. RICARDO JORGE	ERX10406479	NextSeq 2000	PAIRED	RANDOM	GENOMIC	ILLUMINA	ERS14745392	ERP111748	['ERS14745392','PT_TB0440','33679855','ERP111748','505027','SAMEA112750701','INSA_27102018','PRJEB29446','ERR10969230','ERX10406479']	2022	2023-03-10T23:24:00.000Z			PRT	Europe																										384	384762638	130845159	PRJEB29446			99.36	1637123	55	lineage4.3.3	Sensitive	['input','tree','diff','tbprofiler']	tuberculosis: unclassified		Mycobacterium tuberculosis
SAMN41146653	SRR28858619	WGS	WADSWORTH CENTER	SRX24418697	NextSeq 550	PAIRED	RANDOM	GENOMIC	ILLUMINA	SRS21174165	SRP338930	['766641','IDR2200036746-01-01','SRX24418697','SRP338930','SRS21174165','SRR28858619','SAMN41146653','PRJNA766641','IDR2200036746-01-01.R1.fastq.gz','41146653']	2022	2024-05-01T09:19:00.000Z			USA	North America	New York state		Homo sapiens	3	human																					499	499833868	218727971	PRJNA766641			99.58	1644311	56	lineage2.2.1	Other	['diff','tbprofiler','tree','input']	tuberculosis: unclassified		Mycobacterium tuberculosis
SAMEA11206895	ERR7801264	WGS	UNIVERSITY OF BASEL, SWITZERLAND	ERX7368952	Illumina HiSeq 2500	PAIRED		GENOMIC	ILLUMINA	ERS8856396	ERP134075	['ERR7801264','ena-EXPERIMENT-TAB-21-12-2021-16:44:10:399-12259','PRJEB49562','24685081','ERS8856396','794708','9bc3fa2b-c877-4dc7-b821-d8f2b9e08e1b','ERX7368952','SAMEA11206895','ERP134075','ena-RUN-TAB-21-12-2021-16:44:10:399-12260','G21795']	2014	2022-07-12T17:27:00.000Z			TZA	Africa			Homo sapiens	3	human																					615	615145008	301925487	PRJEB49562			99.79	1704051	55	lineage4.3.3	Sensitive	['diff','tbprofiler','input','tree']	tuberculosis: unclassified		Mycobacterium tuberculosis
SAMN32819220	SRR23174156	WGS	AGRIFOOD AND BIOSCIENCES INSTITUTE	SRX19124527	Illumina HiSeq X	PAIRED	PCR	GENOMIC	ILLUMINA	SRS16523801	SRP418517	['SRR23174156','32819220','PRJNA925930','bp0','SAMN32819220','SRX19124527','925930','TVR755','SRS16523801','BTB_TVR_755_Bov_2008_6.263_NI_1.fastq.gz','BTB_TVR_755','SRP418517']	2008	2023-01-20T19:00:00.000Z			GBR	Europe			Bos taurus	2	bovine																					227	227303779	129919777	PRJNA925930			99.01	714973	40	La1.8.1	Other	['diff','input','tree','tbprofiler']	tuberculosis: animal-adapted	La1	Mycobacterium bovis
SAMN06221206	SRR5182044	WGS	SAN DIEGO STATE UNIVERSITY	SRX2498152	PacBio RS	SINGLE		GENOMIC	PACBIO_SMRT	SRS1925004	SRP096895	['2-0027','6221206','m120218_052452_42152_c100285562555500000315059807051291_s1_p0.sts.csv','PRJNA353873','353873','SAMN06221206','SRR5182044','SRX2498152','SRP096895','SRS1925004']	2009	2017-01-20T15:51:00.000Z		46.99 N 28.83 E	MDA	Europe		sputum	Homo sapiens	3	human																					131	131519505	566854988	PRJNA353873									tuberculosis: unclassified		Mycobacterium tuberculosis
SAMN41685598	SRR29289338	WGS	FIND, THE FOUNDATION FOR INNOVATIVE NEW DIAGNOSTICS	SRX24806322	Illumina HiSeq 2000	PAIRED	RANDOM	GENOMIC	ILLUMINA	SRS21521205	SRP511884	['SRR29289338','RLH-628-0','PRJNA1120243','SRX24806322','SAMN41685598','RLH-628-0_338-18','bp0','SRP511884','SRS21521205','338-18_S60_R1_001.fastq.gz','41685598','1120243']		2024-06-05T06:39:00.000Z			PAK	Asia			Homo sapiens	3	human																					697	697355156	302050154	PRJNA1120243									tuberculosis: unclassified		Mycobacterium tuberculosis
SAMEA9977648	ERR6866950	WGS	IMPERIAL COLLEGE LONDON	ERX6490378	Illumina HiSeq 2000	PAIRED	RANDOM	GENOMIC	ILLUMINA	ERS7655926	ERP123401	['ERR6866950','SAMEA9977648','ERS7655926','LI2213209','22012448','666870','ena-STUDY-IMPERIAL COLLEGE LONDON-12-08-2020-14:44:57:582-2394','ERX6490378','LI2213209_raw_wgs_R1R2','LI2213209_raw_wgs','PRJEB39837','ERP123401']	2009	2021-10-15T14:01:00.000Z			PER	South America	Lima		Homo sapiens	3	human																					361	361336960	153317543	PRJEB39837			99.59	1615309	55	lineage2.2.1	Sensitive	['tbprofiler','tree','diff','input','standford']	tuberculosis: unclassified		Mycobacterium tuberculosis
SAMN13568213	SRR10809067	WGS	RADBOUDUMC	SRX7482848	NextSeq 500	PAIRED	PCR	GENOMIC	ILLUMINA	SRS5925725	SRP239172	['bp0','SAMN13568213','SRP239172','1102028','1102028_R1.fastq.gz','SRR10809067','13568213','SRS5925725','595834','SRX7482848','PRJNA595834']	2015	2019-12-31T09:09:00.000Z			IDN	Asia	Bandung	sputum	Homo sapiens	3	human																					597	597592217	252230106	PRJNA595834			99.71	1763271	59	lineage4.3.3	Sensitive	['input','tbprofiler','TANDEM','diff','tree','Menardo_2021']	tuberculosis: human-adapted	L4	Mycobacterium tuberculosis
SAMEA115741150	ERR13266536	WGS	UNIVERSITY OF OXFORD, NUFFIELD DEPARTMENT OF MEDIC	ERX12636962	NextSeq 500	PAIRED	RANDOM PCR	GENOMIC	ILLUMINA	ERS20250893	ERP161058	['PRJEB76547','ERX12636962','ERP161058','ERS20250893','ERR13266536','ce61008d3196','SAMEA115741150','webin-reads-ce61008d3196','b28b5ff0-515d-42d2-bc0f-19e45ec26bb9','1124794','41869088']	2020	2024-08-07T20:24:00.000Z			IND	Asia																										422	422631000	191774514	PRJEB76547								CRyPTIC_2024	tuberculosis: unclassified		Mycobacterium tuberculosis
SAMD00603527	DRR473694	WGS	KIH	DRX457923	NextSeq 550	PAIRED	RANDOM	GENOMIC	ILLUMINA	DRS329586	DRP010549	['37484717','DRR473694','DRP010549','DRS329586','DRX457923','1019517','PRJDB15809','SAMD00603527']	2017	2023-09-20T20:31:00.000Z			JPN	Asia	Hyogo, Kobe		Homo sapiens	3	human																					525	525547774	258250608	PRJDB15809			99.42	1512043	52	lineage2.2.1	Other	['tree','input','tbprofiler','diff']	tuberculosis: unclassified		Mycobacterium tuberculosis
SAMN30185187	SRR20958153	WGS	UNIVERSIDAD DE ANTIOQUIA	SRX16976669	Illumina NovaSeq 6000	PAIRED	RANDOM	GENOMIC	ILLUMINA	SRS14563498	SRP390379	['bp0','MtbKDPD036','clean_KDPD036_1.fastq.gz','SRS14563498','SRX16976669','KDPD036','SAMN30185187','SRP390379','30185187','PRJNA867148','SRR20958153','867148']	2022	2022-08-08T08:12:00.000Z		6.26 N 75.5669 W	COL	South America		sputum	Homo sapiens	3	human																					1988	1988091727	613100280	PRJNA867148			99.7	1889312	64	lineage4.3.4.1	Sensitive	['standford','tree','tbprofiler','input','diff']	tuberculosis: unclassified		Mycobacterium tuberculosis
SAMN18648610	SRR14164813	WGS	STANFORD UNIVERSITY	SRX10533024	NextSeq 550	PAIRED	RANDOM	GENOMIC	ILLUMINA	SRS8656297	SRP289688	['T3-DNA-M031573-S152','SRS8656297','bp0','PRJNA671770','SRP289688','ms_728','T3-DNA-M031573-S152_R1.fastq.gz','SRR14164813','SAMN18648610','SRX10533024','18648610','671770']	2018	2021-04-07T13:39:00.000Z			BRA	South America	Mato Grosso do Sul, Campo Grande	sputum	Homo sapiens	3	human																					562	562699096	207811621	PRJNA671770								['standford','input']	tuberculosis: unclassified		Mycobacterium tuberculosis
SAMN12825758	SRR10305737	WGS	CHINESE CENTER FOR DISEASE CONTROL AND PREVENTION	SRX7017144	Illumina HiSeq 2500	PAIRED	RANDOM	GENOMIC	ILLUMINA	SRS5538361	SRP226155	['bp0','PRJNA573798','90','SRR10305737','CN156','SRX7017144','12825758','SAMN12825758','90_1.fq.gz','573798','SRP226155','SRS5538361']	2007	2019-10-18T05:25:00.000Z		37.08 N 115.19 E	CHN	Asia	Hebei	sputum	Homo sapiens	3	human																					1944	1944364725	938335760	PRJNA573798			99.49	1755499	50	lineage2.2.1	Sensitive	['tbprofiler','input','diff','tree']	tuberculosis: unclassified		Mycobacterium tuberculosis
SAMEA8742319	ERR5918007	WGS	CTB/NICD	ERX5559098	Illumina HiSeq 4000	PAIRED	RANDOM	GENOMIC	ILLUMINA	ERS6421901	ERP128679	['SAMEA8742319','773352','ERX5559098','ERR5918007','ERS6421901','ERP128679','experiment.25226','PRJEB44608','sample.25226','22480128','project.CTB_NICD_Wellcome_site10','run.25226']		2021-11-11T12:59:00.000Z			ZAF	Africa						S				S	S	S	S	S			R	S		S	S	S	S	S	S	528	528027900	238547726	PRJEB44608	['CRyPTIC_reuse_table','Walker_2022']		99.58	1695907	58	lineage2.2.1	MDR-TB	['CRyPTIC_CTB-NICD','tree','CRyPTIC_reuse_table','tbprofiler','diff','Walker_2022','input']	tuberculosis: unclassified		Mycobacterium tuberculosis
SAMEA7552188	ERR4818823	WGS	PUBLIC HEALTH ENGLAND	ERX4688665	Illumina HiSeq 2500	PAIRED	RANDOM	GENOMIC	ILLUMINA	ERS5308835	ERP124941	['ERX4688665','773303','ERR4818823','ERS5308835','project.PHE-TB','PRJEB41201','SAMEA7552188','sample.21643','22471580','run.21643','ERP124941','experiment.21643']		2021-11-10T20:06:00.000Z			GBR	Europe																										66	66648986	28789953	PRJEB41201								['input','CRyPTIC_PHE']	tuberculosis: unclassified		Mycobacterium tuberculosis
SAMEA115750754	ERR13291618	WGS	UNIVERSITY OF OXFORD, NUFFIELD DEPARTMENT OF MEDIC	ERX12662104	Illumina MiSeq	PAIRED	RANDOM PCR	GENOMIC	ILLUMINA	ERS20267041	ERP161058	['1124794','ERS20267041','41909700','ERP161058','ERX12662104','webin-reads-eaffc79ff3f4','b28b5ff0-515d-42d2-bc0f-19e45ec26bb9','SAMEA115750754','ERR13291618','eaffc79ff3f4','PRJEB76547']	2020	2024-08-10T04:47:00.000Z			USA	North America																										566	566382666	365250206	PRJEB76547								CRyPTIC_2024	tuberculosis: unclassified		Mycobacterium tuberculosis
SAMN36338269	SRR25167925	WGS	USDA-NVSL-DBPL	SRX20916033	Illumina MiSeq	PAIRED	RANDOM	GENOMIC	ILLUMINA	SRS18190439	SRP105419	['36338269','SAMN36338269','PRJNA384785','SRP105419','bp0','SRS18190439','SRX20916033','SRR25167925','384785','22-031890-C-012-22-12_R1.fastq.gz','22-031890-C-012-22-12']	2022	2023-07-06T14:03:00.000Z			ESP	Europe	Northeastern Spain		Sus scrofa	2	wild boar or pig																					590	590669906	373657003	PRJNA384785								bovis_ESP	tuberculosis: animal-adapted	La2	Mycobacterium caprae
SAMN19658035	SRR14782453	WGS	SIMON FRASER UNIVERSITY	SRX11116006	NextSeq 500	PAIRED	RANDOM	GENOMIC	ILLUMINA	SRS9179990	SRP323639	['SAMN19658035','TB-111-7206-18_S174','19658035','TB-111-7206-18_S174_1.fastq.gz','SRP323639','SRS9179990','736718','SRR14782453','bp0','PRJNA736718','SRX11116006']	2018	2021-06-11T23:59:00.000Z		47.03278 N 28.89972 E	MDA	Europe			Homo sapiens	3	human																					680	680519250	291967585	PRJNA736718								input	tuberculosis: unclassified		Mycobacterium tuberculosis
SAMN40030822	SRR28044881	WGS	CHRISTIAN MEDICAL COLLAGE, VELLORE	SRX23696153	Illumina NovaSeq 6000	PAIRED	RANDOM	GENOMIC	ILLUMINA	SRS20526387	SRP226525	['SRS20526387','SRP226525','575883','SRR28044881','2402011807','40030822','SAMN40030822','PRJNA575883','SRX23696153','2402011807_R1.fastq.gz']	2022	2024-02-22T06:57:00.000Z		21.7679 N 78.8718 E	IND	Asia	Madhya Pradesh - Bhairopur		Homo sapiens	3	human																					1447	1447972220	472470665	PRJNA575883			93.62	1687041	46	lineage3	HR-TB	['tbprofiler','input','diff','tree']	tuberculosis: unclassified		Mycobacterium tuberculosis
SAMEA1569367	ERR212169	WGS	SC	ERX186834	Illumina HiSeq 2000	PAIRED	RANDOM	GENOMIC	ILLUMINA	ERS154020	ERP001072	['102000603-sc-2012-07-06T11:33:49Z-1448054','SC_RUN_8524_1#84','204548','PRJEB2794','1838668','SAMEA1569367','ERP001072','Karonga_Prevention_Study__KPS____whole_genome_sequ','ERR212169','ERS154020','Karonga_Prevention_Study__KPS____whole_genome_sequencing_in_a_whole_population-sc-2011-12-13T10:33:26Z-2066','ERX186834','SC_EXP_8524_1#84']	2009	2012-12-22T15:38:00.000Z			MWI	Africa	Karonga	sputum	Homo sapiens	3	human																					629	629019800	338924951	PRJEB2794			99.56	1662720	37	lineage4.1.2	Sensitive	['Menardo_2018','tbprofiler','Menardo_2021','input','tree','Karonga_Prevention_Study','Napier_2020','diff']	tuberculosis: human-adapted	L4.1.2	Mycobacterium tuberculosis
SAMN21856430	SRR16088554	WGS	NIH / NIAID	SRX12374761	NextSeq 500	PAIRED	RANDOM	GENOMIC	ILLUMINA	SRS10345669	SRP338907	['SRX12374761','16259','PRJNA766649','SRP338907','SAMN21856430','UKR-16_lib34724_nextseq_n0285_151bp.filtered_2nd.1.fastq.gz','766649','SRS10345669','SRR16088554','21856430','bp0']	2020	2021-10-16T14:57:00.000Z		49.9935 N 36.2304 E	UKR	Europe	Kharkiv	sputum	Homo sapiens	3	human																					987	987584828	444680893	PRJNA766649								input	tuberculosis: unclassified		Mycobacterium tuberculosis
SAMEA115746751	ERR13285581	WGS	UNIVERSITY OF OXFORD, NUFFIELD DEPARTMENT OF MEDIC	ERX12656007	Illumina NovaSeq 6000	PAIRED	RANDOM PCR	GENOMIC	ILLUMINA	ERS20256635	ERP161058	['ERR13285581','SAMEA115746751','ERX12656007','1124794','b28b5ff0-515d-42d2-bc0f-19e45ec26bb9','webin-reads-71874aa615d6','ERP161058','PRJEB76547','41890284','ERS20256635','71874aa615d6']	2020	2024-08-11T00:22:00.000Z			USA	North America																										1794	1794124210	599697742	PRJEB76547								CRyPTIC_2024	tuberculosis: unclassified		Mycobacterium tuberculosis
SAMEA115749432	ERR13290280	WGS	UNIVERSITY OF OXFORD, NUFFIELD DEPARTMENT OF MEDIC	ERX12660766	Illumina HiSeq 2000	PAIRED	RANDOM PCR	GENOMIC	ILLUMINA	ERS20265719	ERP161058	['SAMEA115749432','b28b5ff0-515d-42d2-bc0f-19e45ec26bb9','ERR13290280','webin-reads-5abd5b809453','41891936','1124794','PRJEB76547','5abd5b809453','ERX12660766','ERP161058','ERS20265719']	2018				SWE	Europe																										0	0	0	PRJEB76547								CRyPTIC_2024	tuberculosis: unclassified		Mycobacterium tuberculosis
SAMN28857094	SRR19543414	WGS	SHANGHI CDC	SRX15595512	Illumina HiSeq 2500	PAIRED	RANDOM PCR	GENOMIC	ILLUMINA	SRS13296544	SRP378508	['bp0','845115','28857094','SAMN28857094','SRR19543414','SRP378508','19-0541_0','PRJNA845115','19-0541_0.1.fq.gz','SRX15595512','SRS13296544']	2019	2022-06-06T13:56:00.000Z			CHN	Asia	Shanghai	sputum	Homo sapiens	3	human																					1593	1593967996	621547084	PRJNA845115									NTM: unclassified		Mycobacterium kansasi
SAMEA2783573	ERR775767	WGS	THE WELLCOME TRUST SANGER INSTITUTE	ERX718646	Illumina HiSeq 2000	PAIRED	RANDOM	GENOMIC	ILLUMINA	ERS553318	ERP006738	['ERS553318','ERX718646','22661-sc-2108423','SC_RUN_14893_3#16','3385040','ERR775767','ERP006738','The_interaction_between_the_host_and_pathogen_genetics_in_susceptibility_to_pulmonary_tuberculosis-sc-3274','SAMEA2783573','SC_EXP_14893_3#16','PRJEB7056','272028']		2016-01-09T03:06:00.000Z			THA	Asia																										712	712452400	349468922	PRJEB7056			99.54	1578716	36	lineage2.2.1	Sensitive	['Menardo_2021','diff','input','tbprofiler','Napier_2020','tree']	tuberculosis: human-adapted	L2.2.1	Mycobacterium tuberculosis
SAMEA112802014	ERR11068214	WGS	FZB	ERX10515144	NextSeq 2000	PAIRED		GENOMIC	ILLUMINA	ERS14809560	ERP010814	['ena-STUDY-FZB-22-06-2015-17:16:39:392-292','ena-RUN-TAB-21-03-2023-12:28:22:767-126910','33854070','ena-EXPERIMENT-TAB-21-03-2023-12:28:22:767-126909','ERX10515144','ERP010814','SAMEA112802014','PRJEB9680','287903','ERS14809560','22003643','ERR11068214']		2023-07-21T02:04:00.000Z																														1059	1059693111	356938080	PRJEB9680			99.26	1653966	43	lineage2.2.1	MDR-TB	['tbprofiler','diff','input','tree']	tuberculosis: unclassified		Mycobacterium tuberculosis
SAMEA2534685	ERR552491	WGS	FZB	ERX511560	Illumina HiSeq 2500	PAIRED		GENOMIC	ILLUMINA	ERS458087	ERP005779	['431-10_lib825_hpi_2013-06-25_151bp','325612','SAMEA2534685','ERX511560','431-10','PRJEB6273','5243042','ERS458087','ERP005779','ena-STUDY-FZB-08-05-2014-02:23:48:240-40','ERR552491']	2010	2016-06-16T03:03:00.000Z			SWZ	Africa						S				R		R					R	R	R				S			311	311344786	171177342	PRJEB6273	CRyPTIC_WHO2021_PMC7612554		99.71	1681606	58	lineage4.4.1.1	MDR-TB	['input','tree','tbprofiler','diff','Nimmo_2024','Walker_2022','Napier_2020']	tuberculosis: human-adapted	L4.4.1.1	Mycobacterium tuberculosis
G3029													2019				ESP	Europe	province of Valencia					S					S																				No	99.51	697750	36	lineage1.2.2.2	HR-TB	['diff','TGU','tree','input','tbprofiler']	tuberculosis: unclassified		Mycobacterium tuberculosis
SAMEA115746203	ERR13284984	WGS	UNIVERSITY OF OXFORD, NUFFIELD DEPARTMENT OF MEDIC	ERX12655410	NextSeq 500	PAIRED	RANDOM PCR	GENOMIC	ILLUMINA	ERS20256087	ERP161058	['ERS20256087','webin-reads-1628120029d3','ERP161058','ERR13284984','b28b5ff0-515d-42d2-bc0f-19e45ec26bb9','1628120029d3','ERX12655410','1124794','41889748','SAMEA115746203','PRJEB76547']	2020	2024-08-21T01:17:00.000Z			DEU	Europe																										444	444398458	182526245	PRJEB76547								CRyPTIC_2024	tuberculosis: unclassified		Mycobacterium tuberculosis
SAMEA14456076	ERR9792861	WGS	PUBLIC HEALTH AGENCY OF SWEDEN	ERX9340322	Ion Torrent S5 XL	SINGLE	RANDOM	GENOMIC	ION_TORRENT	ERS12080362	ERP137927	['5f7a55da-d931-4f74-852e-16ca825d27df','ena-EXPERIMENT-TAB-30-05-2022-11:16:51:186-11656','28800848','PRJEB53147','ERS12080362','ERX9340322','ERR9792861','ena-RUN-TAB-30-05-2022-11:16:51:186-11657','844817','SEA201900012','ERP137927','SAMEA14456076']	2018	2022-06-25T10:10:00.000Z			SWE	Europe			Homo sapiens	3	human																					250	250734302	192766972	PRJEB53147									tuberculosis: unclassified		Mycobacterium tuberculosis
SAMN31887301	SRR22424814	WGS	NATIONAL TUBERCULOSIS INSTITUTE,BANGALORE	SRX18394336	Illumina MiSeq	PAIRED		GENOMIC	ILLUMINA	SRS15878662	SRP410119	['21S21R12_R1.fastq.gz','PRJNA905883','SAMN31887301','905883','31887301','bp0','SRS15878662','SRX18394336','SRR22424814','187','SRP410119','21S21R12']	2022	2022-11-28T01:15:00.000Z		13.00112 N 77.58307 E	IND	Asia		sputum	Homo sapiens	3	human																					556	556053554	367273660	PRJNA905883			99.41	1377548	58	lineage3.1.2.1	Sensitive	['diff','input','tbprofiler','tree']	tuberculosis: unclassified		Mycobacterium tuberculosis
SAMN30950777	SRR21657448	WGS	WADSWORTH CENTER	SRX17657349	Illumina MiSeq	PAIRED	RANDOM	GENOMIC	ILLUMINA	SRS15189637	SRP338930	['30950777','SRR21657448','IDR1600011129','PRJNA766641','766641','SAMN30950777','SRP338930','SRX17657349','IDR1600011129-01-00_S15_L001_R1_001.fastq.gz','SRS15189637']	2016	2022-09-21T09:53:00.000Z			USA	North America	New York state		Homo sapiens	3	human																					715	715724448	466875412	PRJNA766641			99.65	1304737	69	lineage4.3	Sensitive	['tbprofiler','diff','tree','input']	tuberculosis: unclassified		Mycobacterium tuberculosis
SAMEA6451446	ERR3794550	WGS	FZB	ERX3796517	NextSeq 500	PAIRED		GENOMIC	ILLUMINA	ERS4217002	ERP119170	['ena-RUN-FZB-06-01-2020-14:13:08:042-197','ERP119170','SAMEA6451446','ena-EXPERIMENT-FZB-06-01-2020-14:13:08:042-197','ERR3794550','14317960','PRJEB36040','ERS4217002','614279','99-01','ERX3796517','ena-STUDY-FZB-06-01-2020-10:49:26:730-1695']		2020-11-10T19:51:00.000Z																														1196	1196853526	519495089	PRJEB36040			99.4	1685369	55	lineage2.2.1	MDR-TB	['tree','tbprofiler','input','diff']	MTBC		Mycobacterium tuberculosis complex sp.
SAMEA13188791	ERR9030417	WGS	EMBL-EBI	ERX8573827	MinION	SINGLE		GENOMIC	OXFORD_NANOPORE	ERS10792328	ERP133548	['webin-reads-17_616156-nanopore','ERX8573827','PRJEB49093','17_616156','26438536','ERR9030417','ERP133548','SAMEA13188791','812845','ERS10792328','aba2460d-cbbc-403e-8d67-643455ee5012']	2017	2022-03-17T00:46:00.000Z			GBR	Europe		sputum	Homo sapiens	3	human																					437	437694166	397923698	PRJEB49093									tuberculosis: unclassified		Mycobacterium tuberculosis
SAMN21616994	SRR16058269	WGS	PUBLIC HEALTH ONTARIO	SRX12345077	Illumina MiSeq	PAIRED	RANDOM	GENOMIC	ILLUMINA	SRS10317457	SRP338617	['SRP338617','21616994','2019-582_R1.fastq.gz','766079','2019-582','SRS10317457','SRX12345077','bp0','SAMN21616994','SRR16058269','PRJNA766079']	2019	2021-09-24T21:54:00.000Z			CAN	North America	Ontario		Homo sapiens	3	human					S		S					S	S								534	534726570	341641411	PRJNA766079	CRyPTIC_WHO2021_PMC7612554		99.52	1188826	76	lineage2.2.1	Sensitive	['tbprofiler','input','diff','tree','Walker_2022']	tuberculosis: unclassified		Mycobacterium tuberculosis
SAMN41416480	SRR29051166	WGS	FIND, THE FOUNDATION FOR INNOVATIVE NEW DIAGNOSTICS	SRX24575967	Illumina HiSeq 2000	PAIRED	RANDOM	GENOMIC	ILLUMINA	SRS21316056	SRP507535	['SRS21316056','SRX24575967','SRP507535','SRR29051166','24146D_878D5691C824','24146D_878D5691C824_2397','SAMN41416480','1109295','41416480','TB-IS-1026-2397_S43_R1_001.fastq.gz','PRJNA1109295']	2016	2024-05-16T09:58:00.000Z			VNM	Asia			Homo sapiens	3	human																					413	413910630	187663020	PRJNA1109295								WHO_mutations_2023	tuberculosis: unclassified		Mycobacterium tuberculosis
SAMN03648049	SRR2100876	WGS	UNIVERSITY OF OXFORD	SRX1095570	Illumina HiSeq 2500	PAIRED	RANDOM	GENOMIC	ILLUMINA	SRS990531	SRP061066	['C00014795','SRP061066','52e8205c-9b42-4e58-9c65-3f0f8b6529ee_R00000039_v3.bam','3648049','SRS990531','SRX1095570','PRJNA282721','SRR2100876','282721','SAMN03648049']		2015-07-16T22:35:00.000Z			GBR	Europe										S		R						S								249	249562400	165118914	PRJNA282721	CRyPTIC_WHO2021_PMC7612554		99.02	2318914	48	lineage1.1.2	HR-TB	['Menardo_2021','diff','Walker_2022','Napier_2020','Menardo_2018','input','tbprofiler','tree']	tuberculosis: human-adapted	L1.1.2	Mycobacterium tuberculosis
SAMEA7109773	ERR4451185	WGS	OSWALDO CRUZ INSTITUTE, FIOCRUZ	ERX4391688	Illumina HiSeq 2500	PAIRED	RANDOM	GENOMIC	ILLUMINA	ERS4870332	ERP123212	['Population_structure_of_Mycobacterium_bovis_in_Southern_Brazil-sc-6251','ERP123212','15811975','ERS4870332','ERR4451185','PRJEB39667','SAMEA7109773','656755','EXP_ERS4870332#1','581b107e-d32a-11ea-9ceb-fa163e2f1184','RUN_ERS4870332#1','ERX4391688']		2021-12-21T19:48:00.000Z																														443	443840705	201826139	PRJEB39667			99.34	1875778	42	La1.7.1	Other	['diff','tbprofiler','input','tree']	tuberculosis: animal-adapted	La1	Mycobacterium bovis
SAMN13051710	SRR10303337	WGS	NIAID BIOINFORMATICS AND COMPUTATIONAL BIOSCIENCES BRANCH	SRX7015911	Illumina MiSeq	PAIRED		GENOMIC	ILLUMINA	SRS5537431	SRP226110	['13051710','PRJNA578162','SRS5537431','SRR10303337','MYMBXG8CNGN/4447','578162','SRP226110','TB-CPath-Toksanbaeva-IS-1067-DNA-023_S40_R1_001.fastq.gz.MYMBXG8CNGN/4447','SAMN13051710','Multiple Samples of Mycobacterium Tuberculosis collected by OCICB (Kazakhstan)','SRX7015911']	2017	2019-10-17T18:09:00.000Z		48.0196 N 66.9237 E	KAZ	Asia		sputum	Homo sapiens	3	human																					480	480448478	209899717	PRJNA578162								['input','Menardo_2021']	tuberculosis: human-adapted	L2	Mycobacterium tuberculosis
SAMN41416968	SRR29051296	WGS	FIND, THE FOUNDATION FOR INNOVATIVE NEW DIAGNOSTICS	SRX24575837	Illumina HiSeq 2000	PAIRED	RANDOM	GENOMIC	ILLUMINA	SRS21315925	SRP507535	['SRP507535','SRX24575837','SRS21315925','SAMN41416968','41416968','SRR29051296','PRJNA1109295','456AC9_584A04A5B35C_142680','1109295','456AC9_584A04A5B35C','TB-IS-1051-142680R_S118_R1_001.fastq.gz']	2014	2024-05-16T10:01:00.000Z			BRA	South America			Homo sapiens	3	human																					392	392143980	175986522	PRJNA1109295								WHO_mutations_2023	tuberculosis: unclassified		Mycobacterium tuberculosis
SAMEA112805427	ERR11081691	WGS	FZB	ERX10529060	NextSeq 500	PAIRED		GENOMIC	ILLUMINA	ERS14812973	ERP010814	['ena-EXPERIMENT-TAB-22-03-2023-09:39:46:157-141698','ERS14812973','SAMEA112805427','ena-RUN-TAB-22-03-2023-09:39:46:157-141699','ERX10529060','5498-14','ena-STUDY-FZB-22-06-2015-17:16:39:392-292','287903','ERP010814','33893524','PRJEB9680','ERR11081691']		2023-07-21T04:09:00.000Z																														837	837213184	352771354	PRJEB9680			99.55	1745280	60	lineage2.2.1	Pre-XDR-TB	['tree','tbprofiler','input','diff']	tuberculosis: unclassified		Mycobacterium tuberculosis
SAMEA3558539	ERR1035006	WGS	LSHTM	ERX1113804	Illumina MiSeq	PAIRED		GENOMIC	ILLUMINA	ERS865688	ERP011639	['SAMEA3558539','ena-RUN-LSHTM-25-09-2015-14:04:49:447-431','ERP011639','mtb431','ERR1035006','ena-EXPERIMENT-LSHTM-25-09-2015-14:04:49:447-431','4154835','ERX1113804','297845','ena-STUDY-LSHTM-18-08-2015-18:02:02:463-104','ERS865688','PRJEB10385']		2015-12-10T04:51:00.000Z			ZAF	Africa						S				S	S	R			S			R								680	680034390	434769976	PRJEB10385	Coll_2018		99.41	880050	19	lineage4.1.2.1	Pre-XDR-TB	['input','tree','tbprofiler','Coll_2018','Napier_2020','diff']	tuberculosis: human-adapted	L4.1.2.1	Mycobacterium tuberculosis
SAMN31031374	SRR21732954	WGS	MDUPHL	SRX17728630	NextSeq 500	PAIRED	RANDOM	GENOMIC	ILLUMINA	SRS15258088	SRP399923	['SRS15258088','PRJNA857537','SRR21732954','857537','31031374','SAMN31031374','SRX17728630','AUSMDU00053589','SRP399923','AUSMDU00053589_S61_R1_001.fastq.gz']	2020	2022-09-28T00:56:00.000Z			AUS	Oceania	Victoria		Homo sapiens	3	human																					996	996739523	459702876	PRJNA857537								input	tuberculosis: unclassified		Mycobacterium tuberculosis
SAMN36797018	SRR25489795	WGS	CENTER FOR TUBERCULOSIS CONTROL OF GUANGDONG PROVINCE	SRX21221043	Illumina NovaSeq 6000	SINGLE	RANDOM PCR	GENOMIC	ILLUMINA	SRS18477981	SRP452900	['36797018','SAMN36797018','SRX21221043','SRR25489795','1001155','PRJNA1001155','SRS18477981','CMTB-101.bam','SRP452900','bp0']	2021-04	2023-08-02T05:02:00.000Z		22.21 N 112.157 E	CHN	Asia	Guangdong		Homo sapiens	3	human																					1419	1419708651	135523996	PRJNA1001155									tuberculosis: human-adapted	L4	Mycobacterium tuberculosis	H37Rv
SAMEA3443748	ERR1023261	WGS	THE WELLCOME TRUST SANGER INSTITUTE	ERX1102133	Illumina HiSeq 2000	PAIRED	RANDOM	GENOMIC	ILLUMINA	ERS728016	ERP004216	['PRJEB4884','ERR1023261','Genomics_of_Mycobacterium_africanum_on_the_global_and_local_scale-sc-2013-10-29T16:00:38Z-2837','4107259','SC_EXP_16852_3#46','06_02472-sc-2299627','ERS728016','SC_RUN_16852_3#46','ERP004216','239555','SAMEA3443748','ERX1102133']		2016-02-28T01:40:00.000Z			GMB	Africa																										695	695539750	125790019	PRJEB4884			98.72	1765673	50	lineage6.1.3	Other	['input','diff','Menardo_2018','tbprofiler','Coscolla_2021','tree']	tuberculosis: human-adapted	L6.1.3	Mycobacterium africanum
SAMEA1119567	ERR2514386	WGS	PHE	ERX2533596	Illumina HiSeq 2500	PAIRED	RANDOM	GENOMIC	ILLUMINA	ERS2398976	ERP107961	['experiment.6405','ERP107961','run.6405','sample.6405','ERX2533596','project.First_10k_genomes_study_set_4','10123513','493034','SAMEA1119567','ERS2398976','PRJEB25991','ERR2514386']		2022-07-23T23:06:00.000Z			GBR	Europe	England									S		S					S	S								407	407487090	185376102	PRJEB25991	Walker_2022		99.62	1886777	64	lineage4.3.2.1	Sensitive	['Napier_2020','input','diff','CRyPTIC_PHE','tree','Walker_2022','tbprofiler']	tuberculosis: human-adapted	L4.3.2.1	Mycobacterium tuberculosis
SAMEA7550801	ERR4817438	WGS	PUBLIC HEALTH ENGLAND	ERX4687280	Illumina HiSeq 2500	PAIRED	RANDOM	GENOMIC	ILLUMINA	ERS5307450	ERP124941	['sample.20258','project.PHE-TB','ERP124941','773303','experiment.20258','ERR4817438','ERS5307450','22470195','ERX4687280','SAMEA7550801','PRJEB41201','run.20258']		2021-11-10T17:20:00.000Z			GBR	Europe										S		S						S								439	439739498	208706024	PRJEB41201	Walker_2022		99.59	1816761	41	lineage4.1.2	HR-TB	['tbprofiler','tree','CRyPTIC_PHE','diff','input','Walker_2022']	tuberculosis: unclassified		Mycobacterium tuberculosis
SAMEA7526102	ERR4797551	WGS	FOUNDATION FOR MEDICAL RESEARCH INDIA	ERX4666967	NextSeq 500	PAIRED	RANDOM	GENOMIC	ILLUMINA	ERS5282575	ERP124850	['sample.10539','ERR4797551','ERS5282575','run.10539','project.Mumbai','773292','experiment.10539','22459665','ERP124850','PRJEB41116','SAMEA7526102','ERX4666967']		2021-11-09T22:48:00.000Z			IND	Asia	Mumbai					S	S			R	R	R	S	S				R		S	S	S	S	S	R	428	428137800	173175770	PRJEB41116	['CRyPTIC_reuse_table','Walker_2022']							['input','CRyPTIC_reuse_table','Walker_2022','CRyPTIC_IND']	tuberculosis: unclassified		Mycobacterium tuberculosis
SAMEA1059491	ERR3337547	WGS	WELLCOME SANGER INSTITUTE	ERX3362256	Illumina HiSeq X Ten	PAIRED	RANDOM	GENOMIC	ILLUMINA	ERS2365079	ERP024108	['PRJEB21813','SAMEA1059491','SC_RUN_25825_1#155','ERP024108','a7b475d4-be4d-11e7-b52c-3c4a9275d6c8','ERS2365079','Mycobacteria_in_non_CF_bronchiectasis_patients-sc-4853','SC_EXP_25825_1#155','ERX3362256','ERR3337547','11844223','512657']		2019-05-24T21:11:00.000Z																														464	464380266	188763085	PRJEB21813									NTM: avium complex		Mycobacterium avium
SAMEA115747733	ERR13289267	WGS	UNIVERSITY OF OXFORD, NUFFIELD DEPARTMENT OF MEDIC	ERX12659693	Illumina NovaSeq 6000	PAIRED	RANDOM PCR	GENOMIC	ILLUMINA	ERS20257617	ERP161058	['ERS20257617','ERP161058','41891207','webin-reads-03dd2e1f8d96','b28b5ff0-515d-42d2-bc0f-19e45ec26bb9','03dd2e1f8d96','SAMEA115747733','ERR13289267','1124794','ERX12659693','PRJEB76547']	2022	2024-08-10T05:23:00.000Z			ZAF	Africa																										689	689046522	215199124	PRJEB76547								CRyPTIC_2024	tuberculosis: unclassified		Mycobacterium tuberculosis
SAMN10961406	SRR8651624	WGS	HUASHAN HOSPITAL, FUDAN UNIVERSITY	SRX5449306	HiSeq X Ten	PAIRED	PCR	GENOMIC	ILLUMINA	SRS4425897	SRP187237	['SRS4425897','10961406','SRP187237','SRX5449306','C526','SRR8651624','522942','PRJNA522942','C526_1.fastq.gz','SAMN10961406']	2016	2019-03-01T18:51:00.000Z		27.92 N 120.67 E	CHN	Asia	Wenzhou	sputum	Homo sapiens	3	human																					1650	1650000000	613500950	PRJNA522942			99.5	1898202	58	lineage2.2.1	MDR-TB	['Napier_2020','tree','diff','Menardo_2021','tbprofiler','input']	tuberculosis: human-adapted	L2.2.1	Mycobacterium tuberculosis
SAMN38644390	SRR27048626	WGS	FIOCRUZ	SRX22738095	NextSeq 500	PAIRED		GENOMIC	ILLUMINA	SRS19726609	SRP475706	['SRS19726609','KAN-126','KAN-126_lib24990_nextseq_n0232_151bp_R1.fastq.gz','PRJNA1048499','SRP475706','bp0','SAMN38644390','201601193','SRR27048626','SRX22738095','38644390','1048499']	2003	2023-12-04T17:02:00.000Z			GLP	North America		bronchoalveolar lavage	Homo sapiens	3	human																					806	806762063	355305765	PRJNA1048499									NTM: unclassified		Mycobacterium kansasi
G3354													2019				ESP	Europe	province of Valencia					S					S																				No	99.64	3313605	102	lineage2.2.1	Other	['diff','TGU','input','tree','tbprofiler']	tuberculosis: unclassified		Mycobacterium tuberculosis
SAMEA923168	['ERR026779','ERR037995']	WGS		['ERX2004775','ERX015195']	['Illumina HiSeq 2000','Illumina Genome Analyzer II']	PAIRED	RANDOM	GENOMIC	ILLUMINA	ERS012495		['ERR037995','SAMEA923168','ERS012495','PRJEB2204','Mycobacterium avium subspecies paratuberculosis diversity-sc-2010-07-05','203896','214610','ERX2004775','ERR026779','SC_EXP_5314_5#1','SC_RUN_5314_5#1','SC_EXP_6124_1#1','MAPMRI001-sc-2010-07-05-231065','ERP000259','SC_RUN_6124_1#1','ERX015195']					GBR	Europe	Scotland		Ovis aries	2	domestic sheep																					1173	1173923070	731187793	PRJEB2204									NTM: avium complex		Mycobacterium avium subsp. paratuberculosis
SAMEA112806496	ERR11082861	WGS	FZB	ERX10530230	NextSeq 500	PAIRED		GENOMIC	ILLUMINA	ERS14814042	ERP010814	['33894591','ena-EXPERIMENT-TAB-22-03-2023-09:49:52:895-113989','ena-STUDY-FZB-22-06-2015-17:16:39:392-292','ERX10530230','287903','SAMEA112806496','ERS14814042','ERP010814','ERR11082861','8994-06','ena-RUN-TAB-22-03-2023-09:49:52:896-113990','PRJEB9680']		2023-07-21T05:50:00.000Z																														503	503574372	233494338	PRJEB9680			99.52	1572873	54	lineage4.1.2.1	Sensitive	['diff','tbprofiler','tree','input']	tuberculosis: unclassified		Mycobacterium tuberculosis
SAMEA10030509	ERR7911609	WGS	FZB	ERX7479006	NextSeq 500	PAIRED		GENOMIC	ILLUMINA	ERS7708716	ERP132622	['ena-RUN-FZB-05-01-2022-10:45:57:327-767','ERX7479006','24682476','SAMEA10030509','ena-EXPERIMENT-FZB-05-01-2022-10:45:57:327-767','PRJEB48275','FND-508','ena-STUDY-FZB-22-10-2021-10:26:06:450-343','ERP132622','ERR7911609','ERS7708716','794636']		2022-07-13T18:50:00.000Z			ZAF	Africa						R				R		R	R	R				R					S			586	586777165	245515867	PRJEB48275	Finci_2022							['input','Finci_2022']	tuberculosis: human-adapted	L2.2.2	Mycobacterium tuberculosis
G249													2014				ESP	Europe	province of Valencia					S					S																				No	99.43	4139471	164	lineage4.1.2.1	MDR-TB	['input','tbprofiler','tree','TGU','diff']	tuberculosis: unclassified		Mycobacterium tuberculosis
SAMN41279876	SRR28978636	AMPLICON	IRCCS SAN RAFFAELE HOSPITAL	SRX24507836	MinION	SINGLE	RANDOM PCR	GENOMIC	OXFORD_NANOPORE	SRS21256031	SRP506720	['SRP506720','564_ont.fastq.gz','bp0','SRS21256031','1109750','SRR28978636','PRJNA1109750','564','SAMN41279876','SRX24507836','41279876']	2018	2024-05-09T09:47:00.000Z			ERI	Africa		sputum	Homo sapiens	3	human																					7	7101495	7132129	PRJNA1109750									tuberculosis: unclassified		Mycobacterium tuberculosis
SAMN09715562	SRR7592323	WGS	NIH / NIAID	SRX4457441	Illumina MiSeq	PAIRED	RANDOM	GENOMIC	ILLUMINA	SRS3595267	SRP155250	['SRR7592323','482865','PRJNA482865','bp0','SAMN09715562','TBP-IMN-67_lib14212_nextseq_n0175_151bp_R1.fastq.gz','SRP155250','SRS3595267','SRX4457441','9715562','1934']	2016-04	2018-07-25T16:44:00.000Z		44.4268 N 26.1025 E	ROU	Europe	Bucharest	sputum	Homo sapiens	3	human																					462	462334162	220746580	PRJNA482865			99.44	1137457	35	lineage2.2.1	Pre-XDR-TB	['tree','Menardo_2021','tbprofiler','input','diff']	tuberculosis: human-adapted	L2	Mycobacterium tuberculosis
SAMN06920084	SRR5527198	WGS	THE UNIVERSITY OF QUEENSLAND	SRX2796457	Illumina MiSeq	PAIRED	RANDOM	GENOMIC	ILLUMINA	SRS2177456	SRP106764	['SAMN06920084','SRS2177456','385247','SRR5527198','MT_9904','14MT_9904','6920084','SRP106764','PRJNA385247','SRX2796457']	2014	2017-05-11T05:57:00.000Z			PNG	Oceania	Daru	sputum	Homo sapiens	3	human																					219	219397800	120691213	PRJNA385247			99.46	229337	11	lineage2.2.1.1	HR-TB	['Menardo_2021','Napier_2020','input','tbprofiler']	tuberculosis: human-adapted	L2.2.1.1	Mycobacterium tuberculosis
SAMN31673820	SRR22250212	WGS	INSTITUTE OF CLINICAL PATHOLOGY AND MEDICAL RESEARCH	SRX18226706	NextSeq 500	PAIRED	RANDOM	GENOMIC	ILLUMINA	SRS15723054	SRP407089	['20-002-0203','899911','SRX18226706','SRS15723054','bp0','PRJNA899911','SAMN31673820','20-002-0203_1.fastq.gz','SRP407089','31673820','SRR22250212']	2020	2022-11-09T19:20:00.000Z			AUS	Oceania	NSW		Homo sapiens	3	human																					313	313614737	134248459	PRJNA899911			99.37	2043688	60	lineage3	Other	['tbprofiler','input','diff']	tuberculosis: unclassified		Mycobacterium tuberculosis
SAMN02934413	SRR1524110	ChIP-Seq	ISB	SRX660875	Illumina Genome Analyzer IIx	SINGLE	ChIP	GENOMIC	ILLUMINA	SRS665860	SRP044777	['76_4_64WHTAAXX_122012_ChIP_565_MTB_Rv0735_TETR_Genome_sorted.bam','2934413','SRS665860','PRJNA255984','Chipseq_Rv0735_B565','SRR1524110','SRX660875','255984','SRP044777','Rv0735_B565','SAMN02934413']	2014	2014-08-06T15:32:00.000Z		47.6097 N 122.3331 W	USA	North America	Washington,Seattle		Homo sapiens	3	human																					1738	1738566800	694385596	PRJNA255984									tuberculosis: human-adapted	L4	Mycobacterium tuberculosis	H37Rv
SAMEA6847643	ERR4162030	WGS	FZB	ERX4127359	NextSeq 500	PAIRED		GENOMIC	ILLUMINA	ERS4575241	ERP121732	['ena-RUN-FZB-19-05-2020-14:32:43:796-32','ERR4162030','SAMEA6847643','ena-EXPERIMENT-FZB-19-05-2020-14:32:43:796-32','ERP121732','PRJEB38317','ERX4127359','ERS4575241','641614','15363668','ena-STUDY-FZB-14-05-2020-14:18:18:404-493','9247-12']		2022-07-13T14:19:00.000Z			GAB	Africa																										388	388788635	204766234	PRJEB38317			99.01	1201129	41	lineage5.1.1	Sensitive	['input','diff','tbprofiler','Coscolla_2021','tree']	tuberculosis: human-adapted	L5.1.1	Mycobacterium africanum
SAMEA7542177	ERR4810602	WGS	CCDC	ERX4679048	HiSeq X Ten	PAIRED	RANDOM	GENOMIC	ILLUMINA	ERS5298629	ERP124934	['experiment.10982','run.10982','sample.10982','PRJEB41194','22463496','ERP124934','project.CDC_22','773297','SAMEA7542177','ERR4810602','ERX4679048','ERS5298629']		2021-11-10T04:52:00.000Z			CHN	Asia						S	S			S	S	S	S	S				S	S	S	S	S	S	S	S	1547	1547974200	628831751	PRJEB41194	['Walker_2022','CRyPTIC_reuse_table']		99.17	1769657	61	lineage2.2.1	Sensitive	['input','CRyPTIC_reuse_table','Walker_2022','tree','CRyPTIC_CCDC_CDC_22','diff','tbprofiler']	tuberculosis: unclassified		Mycobacterium tuberculosis
SAMN28538051	SRR19304006	WGS	NATIONAL INSTITUTE OF INFECTIOUS DISEASES "L. SPALLANZANI"	SRX15364133	Illumina MiSeq	PAIRED	RANDOM	GENOMIC	ILLUMINA	SRS13093521	SRP373287	['SRP373287','SRX15364133','PRJNA834606','SRS13093521','SP519_R1.fastq.gz','SP519','SAMN28538051','28538051','bp0','834606','SRR19304006']	2017	2022-05-19T20:54:00.000Z		41.86 N 12.45 E	ITA	Europe	Rome	sputum	Homo sapiens	3	human																					642	642474590	278791722	PRJNA834606			99.64	1607882	54	lineage4.8	Sensitive	['input','diff','tree','tbprofiler']	tuberculosis: unclassified		Mycobacterium tuberculosis
SAMN37848697	SRR26400012	WGS	UNIVERSITY OF MELBOURNE/ THE PETER DOHERTY INSTITUTE FOR INFECTION AND IMMUNITY	SRX22105719	Illumina HiSeq 4000	PAIRED	RANDOM	GENOMIC	ILLUMINA	SRS19170798	SRP466602	['Sample_778','SRX22105719','SAMN37848697','SRP466602','PRJNA1028637','bp0','Sample_778_1.fastq.gz','37848697','1028637','SRR26400012','SRS19170798']		2023-10-16T19:07:00.000Z		10.8231 N 106.6297 E	VNM	Asia	Ho Chi Minh City	sputum	Homo sapiens	3	human																					554	554109600	226031335	PRJNA1028637			99.44	1656741	54	lineage2.2.1	Sensitive	['diff','tree','input','tbprofiler']	tuberculosis: unclassified		Mycobacterium tuberculosis
SAMN03300702	SRR1792344	WGS	USDA-NVSL-DBL	SRX868006	Illumina MiSeq	PAIRED	RANDOM	GENOMIC	ILLUMINA	SRS838408	SRP053287	['PRJNA251692','SRS838408','251692','SRR1792344','SRX868006','3300702','250: 12-5919_files','SRP053287','12-5919','SAMN03300702','250: 12-5919']	2012	2015-02-23T16:39:00.000Z			USA	North America	MI		Bos taurus	2	domestic cattle																					575	575821891	440169760	PRJNA251692			99.41	714297	34	La1.8.1	Other	['input','tree','tbprofiler','diff']	tuberculosis: animal-adapted	La1	Mycobacterium bovis
SAMN37457988	SRR26112544	WGS	WADSWORTH CENTER	SRX21826965	NextSeq 550	PAIRED	RANDOM	GENOMIC	ILLUMINA	SRS18926574	SRP338930	['SRX21826965','SAMN37457988','SRS18926574','IDR2200021063-01-01','37457988','PRJNA766641','IDR2200021063-01-01.R1.fastq.gz','SRR26112544','SRP338930','766641','IDR2200021063']	2022	2023-09-19T16:21:00.000Z			USA	North America	New York state	sputum	Homo sapiens	3	human																					563	563285053	238230042	PRJNA766641									tuberculosis: unclassified		Mycobacterium tuberculosis
SAMN41390254	SRR29017480	WGS	FIND, THE FOUNDATION FOR INNOVATIVE NEW DIAGNOSTICS	SRX24544242	Illumina HiSeq 2000	PAIRED	RANDOM	GENOMIC	ILLUMINA	SRS21288766	SRP507535	['PRJNA1109295','SRS21288766','24146D_44A64C37E2C5','24146D_44A64C37E2C5_27106','SRR29017480','SAMN41390254','1109295','41390254','SRP507535','SRX24544242','TB-IS-1026-27106_S228_R1_001.fastq.gz']	2013	2024-05-14T09:39:00.000Z			VNM	Asia			Homo sapiens	3	human																					837	837543546	390227691	PRJNA1109295			98.2	1548592	49	lineage2.2.1	Other	['WHO_mutations_2023','tree','diff','tbprofiler','input']	tuberculosis: unclassified		Mycobacterium tuberculosis
SAMEA4798647	ERR2706932	WGS	INSTITUTE OF TROPICAL MEDICINE	ERX2721211	NextSeq 500	PAIRED	RANDOM	GENOMIC	ILLUMINA	ERS2618567	ERP109980	['ERS2618567','ena-STUDY-Institute of tropical medicine-19-07-2018-15:36:50:145-547','ena-RUN-Institute of tropical medicine-19-07-2018-15:36:42:889-23','ERP109980','ERR2706932','ERX2721211','10199239','SAMEA4798647','494011','PRJEB27847','DRC-060375','ena-EXPERIMENT-Institute of tropical medicine-19-07-2018-15:36:42:889-23']	2006	2018-10-10T06:51:00.000Z		4.4419° S, 15.2663° E	COD	Africa	Kinshasa	sputum	Homo sapiens	3	human																					408	408558962	189732198	PRJEB27847			99.5	1208126	40	lineage4.3.4.1	MDR-TB	['Menardo_2021','tree','diff','tbprofiler','Napier_2020','input']	tuberculosis: human-adapted	L4.3.4.1	Mycobacterium tuberculosis
SAMEA104684985	ERR2503442	WGS	NATIONAL INSTITUTE FOR HEALTH AND WELFARE	ERX2522685	Illumina MiSeq	PAIRED	PCR	GENOMIC	ILLUMINA	ERS2286368	ERP107468	['F175','461533','ena-RUN-NATIONAL INSTITUTE FOR HEALTH AND WELFARE-06-04-2018-13:41:54:036-85','9070114','ERX2522685','ERP107468','ena-EXPERIMENT-NATIONAL INSTITUTE FOR HEALTH AND WELFARE-06-04-2018-13:41:54:036-85','ERS2286368','PRJEB25543','ena-STUDY-NATIONAL INSTITUTE FOR HEALTH AND WELFARE-13-03-2018-12:26:09:250-42','SAMEA104684985','ERR2503442']	2014	2018-05-04T21:43:00.000Z			FIN	Europe																										231	231270734	144769302	PRJEB25543			99.61	699725	38	lineage4.5	Sensitive	['Napier_2020','tbprofiler','tree','WGS_2014_FIN','diff','input']	tuberculosis: human-adapted	L4.5	Mycobacterium tuberculosis
SAMEA115506520	ERR12950764	AMPLICON	SECTION OF VETERINARY BACTERIOLOGY, INSTITUTE FOR	ERX12322997	MinION	SINGLE	PCR	GENOMIC	OXFORD_NANOPORE	ERS19105551	ERP159825	['ERS19105551','ena-RUN-TAB-24-04-2024-09:07:01:885-55821','ena-EXPERIMENT-TAB-24-04-2024-09:07:01:885-55820','42675767','b0dc9d8b-a8aa-4c88-a04b-4433b0428658','NB18193','ERP159825','SAMEA115506520','ERX12322997','ERR12950764','1104923','PRJEB75236']	2018-07				ZAF	Africa			Syncerus caffer	3	African buffalo																					0	0	0	PRJEB75236									tuberculosis: animal-adapted	La1	Mycobacterium bovis
SAMEA5228875	ERR3077932	WGS	LSHTM	ERX3138820	Illumina HiSeq 2500	PAIRED	PCR	GENOMIC	ILLUMINA	ERS3036317	ERP111735	['PRJEB29435','10826555','ena-EXPERIMENT-LSHTM-18-01-2019-12:42:13:049-3','ERX3138820','ERS3036317','ena-STUDY-LSHTM-30-10-2018-09:17:03:191-1055','tanz_113_S15','ERP111735','517099','SAMEA5228875','ERR3077932','ena-RUN-LSHTM-18-01-2019-12:42:13:049-3']		2019-02-10T13:11:00.000Z																														242	242913372	161204942	PRJEB29435			99.56	1311718	43	lineage4.3.4.2.1	MDR-TB	['diff','tree','Menardo_2021','input','tbprofiler']	tuberculosis: human-adapted	L4	Mycobacterium tuberculosis
SAMN09090527	SRR7131034	WGS	SAN RAFFAELE	SRX4052227	Illumina MiniSeq	PAIRED	RANDOM	GENOMIC	ILLUMINA	SRS3269260	SRP135980	['bp0','PRJNA438921','MGIT251_S11_L001_201017_R2.fastq.gz','MGIT251','SAMN09090527','438921','MGIT251_WGS','SRS3269260','SRR7131034','SRP135980','9090527','SRX4052227']		2018-05-08T09:32:00.000Z			ITA	Europe			Homo sapiens	3	human																					271	271297125	100405437	PRJNA438921			99.95	1718419	58	lineage4.6.2.2	Other	['input','tbprofiler','diff','tree']	tuberculosis: unclassified		Mycobacterium tuberculosis
SAMEA3305055	ERR789234	WGS	UNIVERSITY OF BASEL	ERX779397	Illumina HiSeq 2500	PAIRED	RANDOM	GENOMIC	ILLUMINA	ERS683729	ERP009839	['ERX779397','ERS683729','ena-EXPERIMENT-UNIVERSITY OF BASEL-13-03-2015-12:09:47:654-1','ERP009839','ERR789234','ena-STUDY-UNIVERSITY OF BASEL-13-03-2015-07:44:53:854-36','SAMEA3305055','2013186116','ena-RUN-UNIVERSITY OF BASEL-13-03-2015-12:09:47:654-1','279247','3443801','PRJEB8800']	2014	2022-07-22T22:06:00.000Z			CHE	Europe																										924	924760474	560688664	PRJEB8800			98.66	1379171	30	lineage2.2.1	Pre-XDR-TB	['tree','input','tbprofiler','Nimmo_2024','diff']	tuberculosis: human-adapted	L2	Mycobacterium tuberculosis
SAMEA2533931	ERR551421	WGS	FZB	ERX510490	Illumina MiSeq	PAIRED		GENOMIC	ILLUMINA	ERS457333	ERP005779	['ena-STUDY-FZB-08-05-2014-02:23:48:240-40','5242843','ERS457333','SAMEA2533931','PRJEB6273','325612','5962-00','ERR551421','ERX510490','5962-00_lib200_miseq_r0025_151bp','ERP005779']		2016-06-16T01:02:00.000Z																														365	365431745	250604385	PRJEB6273			99.6	1328555	45	lineage2.2.1	MDR-TB	['input','diff','tbprofiler','tree']	MTBC		Mycobacterium tuberculosis complex sp.
SAMEA1317655	ERR108186	WGS	SC	ERX085620	Illumina HiSeq 2000	PAIRED	RANDOM	GENOMIC	ILLUMINA	ERS075403	ERP001037	['PRJEB2777','SC_RUN_7414_6#62','402495-sc-2011-11-29T12:47:16Z-1312595','ERP001037','SAMEA1317655','Relapse_and_Reinfection_in_Tuberculosis-sc-2011-11-29T12:38:29Z-2045','ERX085620','ERR108186','SC_EXP_7414_6#62','859837','204473','ERS075403']		2014-09-20T13:05:00.000Z			ZAF	Africa	Stellenbosch	sputum	Homo sapiens	3	human																					326	326145000	191153570	PRJEB2777			99.76	3075668	70	lineage4.3.2.1	Sensitive	['Menardo_2018','input','Napier_2020','tbprofiler','diff','tree']	tuberculosis: human-adapted	L4.3.2.1	Mycobacterium tuberculosis
SAMEA2296989	ERR400418	WGS	UNIVERISTY OF OXFORD	ERX366779	Illumina HiSeq 2000	PAIRED	RANDOM	GENOMIC	ILLUMINA	ERS389376	ERP004535	['ERP004535','ena-RUN-UNIVERISTY OF OXFORD-06-01-2014-14:22:05:305-113','C00010223','ERS389376','SAMEA2296989','ERX366779','2672099','ERR400418','ena-STUDY-UNIVERISTY OF OXFORD-06-01-2014-09:52:10:595-284','ena-EXPERIMENT-UNIVERISTY OF OXFORD-06-01-2014-14:22:05:305-113','239974','PRJEB5162']		2014-03-05T13:44:00.000Z			GBR	Europe	Oxfordshire																									597	597194000	314515842	PRJEB5162			99.26	1205507	27	lineage1.2.1.2.1	Sensitive	['Menardo_2018','Napier_2020','WGS_2007-12_Oxfordshire_GBR','input','Menardo_2021','tbprofiler','diff','tree']	tuberculosis: human-adapted	L2.2.1	Mycobacterium tuberculosis
SAMN09294541	SRR7249138	WGS	NEW JERSEY MEDICAL SCHOOL-RUTGERS UNIVERSITY	SRX4153928	NextSeq 500	PAIRED	RANDOM PCR	GENOMIC	ILLUMINA	SRS3367235	SRP105805	['9294541','SRS3367235','SRR7249138','7642_R2.fastq.gz','7642','SRX4153928','PRJNA353361','SAMN09294541','SRP105805','353361']		2018-06-01T14:16:00.000Z																														363	363389973	173207419	PRJNA353361			83.83	1535307	33	lineage2.2.1	MDR-TB	['diff','input','tbprofiler']	tuberculosis: unclassified		Mycobacterium tuberculosis
SAMN16521807	SRR12882627	WGS	SWISSTPH	SRX9348679	Illumina HiSeq 2000	PAIRED		GENOMIC	ILLUMINA	SRS7571664	SRP288262	['670836','G04899','16521807','bp0','SRX9348679','BSSE_QGF_40796_C7JREANXX_6_A7_G04899_LRu_261015_CTCTCTAC_GCGTAAGA_S49_L006_R1_001.fastq.gz','SRR12882627','PRJNA670836','BSSE-QGF-40796','SAMN16521807','SRS7571664','SRP288262']	2014	2020-10-23T06:34:00.000Z			TZA	Africa		sputum	Homo sapiens	3	human																					910	910656198	433143618	PRJNA670836			99.38	1647197	36	lineage3.1.1	Sensitive	['input','tbprofiler','diff']	tuberculosis: unclassified		Mycobacterium tuberculosis
SAMN02671171	SRR1191666	WGS	RI-MUHC	SRX488747	Illumina MiSeq	PAIRED		GENOMIC	ILLUMINA	SRS572280	SRP039605	['SRP039605','2671171','240330','SRR1191666','SRX488747','PRJNA240330','SAMN02671171','SRS572280','w98-MT-4942']	2007	2014-03-13T18:47:00.000Z		57.382712 N 70.616561 W	CAN	North America	Quebec		Homo sapiens	3	human																					204	204364253	79426878	PRJNA240330			99.49	841435	39	lineage4.1.2	Sensitive	['tbprofiler','Napier_2020','input','diff','Menardo_2018','Menardo_2021','tree']	tuberculosis: human-adapted	L4.1.2	Mycobacterium tuberculosis
SAMN12825860	SRR10305991	WGS	CHINESE CENTER FOR DISEASE CONTROL AND PREVENTION	SRX7017310	Illumina HiSeq 2500	PAIRED	RANDOM	GENOMIC	ILLUMINA	SRS5538527	SRP226155	['16543','CN1969','573798','SRS5538527','bp0','SRR10305991','16543_1.fq.gz','12825860','SAMN12825860','SRX7017310','SRP226155','PRJNA573798']	2007	2019-10-18T05:34:00.000Z		33.01 N 112.54 E	CHN	Asia	Henan	sputum	Homo sapiens	3	human																					2060	2060333750	766368194	PRJNA573798			99.52	1836928	52	lineage2.2.1.1	MDR-TB	['tree','input','diff','tbprofiler']	tuberculosis: unclassified		Mycobacterium tuberculosis
SAMEA104447314	['ERR2229773','ERR2229774']	WGS		['ERX2283112','ERX2283113']	Illumina MiSeq	PAIRED	RANDOM	GENOMIC	ILLUMINA	ERS2065256		['ERR2229773','SAMEA104447314','ERP022352','ERX2283113','8234921','ERR2229774','388615','ena-RUN-STATENS SERUM INSTITUT-21-12-2017-12:46:39:852-987','ERS2065256','DKC2-0843','ena-STUDY-STATENS SERUM INSTITUT-03-04-2017-09:47:03:433-394','ena-EXPERIMENT-STATENS SERUM INSTITUT-21-12-2017-12:46:39:852-987','ena-EXPERIMENT-STATENS SERUM INSTITUT-21-12-2017-12:46:39:852-986','ena-RUN-STATENS SERUM INSTITUT-21-12-2017-12:46:39:852-986','PRJEB20214','ERX2283112']					DNK	Europe		As reported: Biopsy from epididymis	Homo sapiens	3	human																					431	432272629	296042232	PRJEB20214			99.69	1021485	57	lineage4.8	Sensitive	['outbreak_1112-15_DNK','input','diff','tree','tbprofiler']	tuberculosis: unclassified		Mycobacterium tuberculosis
SAMEA12852898	ERR11244518	WGS	SWISS TROPICAL AND PUBLIC HEALTH INSTITUTE	ERX10652722	Illumina NovaSeq 6000	SINGLE	RANDOM	GENOMIC	ILLUMINA	ERS10460363	ERP135175	['SAMEA12852898','ena-EXPERIMENT-TAB-17-04-2023-19:57:14:263-5133','34306985','G45525','PRJEB50582','930268','ena-RUN-TAB-17-04-2023-19:57:14:263-5134','ERP135175','ERS10460363','8cc6b8bd-130a-4c76-a0b2-3197bafe5cc6','ERX10652722','ERR11244518']	2016	2023-07-27T09:55:00.000Z			GEO	Asia		sputum																								344	344477569	119181451	PRJEB50582									tuberculosis: unclassified		Mycobacterium tuberculosis
SAMEA115163110	ERR12544220	WGS	NATIONAL INSTITUTE OF HEALTH DR. RICARDO JORGE	ERX11918479	NextSeq 550	PAIRED	RANDOM	GENOMIC	ILLUMINA	ERS17970905	ERP111748	['PRJEB29446','ERR12544220','505027','39686445','SAMEA115163110','INSA_27102018','ERP111748','PT_TB0813','ERX11918479','ERS17970905']	2023	2024-02-03T04:25:00.000Z			PRT	Europe																										580	580965718	275639804	PRJEB29446			99.34	1448482	48	lineage2.2.1	Sensitive	['tbprofiler','input','tree','diff']	tuberculosis: unclassified		Mycobacterium tuberculosis
SAMN05276536	SRR3675567	WGS	MODMEDMICOXFORD	SRX1850839	Illumina MiSeq	PAIRED	RANDOM	GENOMIC	ILLUMINA	SRS1519088	SRP076676	['SRR3675567','SRP076676','SRX1850839','302362','PRJNA302362','MMMOSRA:e30b5373-de11-441f-84cd-a5715be9b232','SAMN05276536','MMMOSAM:e30b5373-de11-441f-84cd-a5715be9b232','5276536','SRS1519088']	2015	2016-06-22T11:49:00.000Z			GBR	Europe	Oxford		Homo sapiens	3	human					S		S					S	S								576	576500031	269643041	PRJNA302362	CRyPTIC_WHO2021_PMC7612554		98.92	1369218	44	lineage4.8	Sensitive	['input','Walker_2022','tbprofiler','Napier_2020','tree','diff']	tuberculosis: human-adapted	L4.8	Mycobacterium tuberculosis
SAMN40983539	SRR28706666	WGS	NIAID TB PORTALS PROGRAM	SRX24273589	NextSeq 2000	PAIRED	RANDOM	GENOMIC	ILLUMINA	SRS21039556	SRP502062	['SRX24273589','PRJNA1074793','TBPO-6041_lib62809_nextseq_ny0125_151bp.filtered_2_bwa.1.fastq.gz','1074793','SRP502062','65889','40983539','SRR28706666','SAMN40983539','SRS21039556']	2022	2024-04-16T14:23:00.000Z		48.0196 N 66.9237 E	KAZ	Asia		sputum	Homo sapiens	3	human																					477	477915714	162480979	PRJNA1074793			99.42	1383659	47	lineage2.2.1	MDR-TB	['tbprofiler','input','diff','tree']	tuberculosis: unclassified		Mycobacterium tuberculosis
SAMEA4949530	ERR2886449	WGS	FONDATION MERIEUX	ERX2891374	Illumina MiSeq	PAIRED	RANDOM	GENOMIC	ILLUMINA	ERS2768211	ERP111099	['Case11','ena-EXPERIMENT-Fondation Merieux-09-11-2018-12:13:21:082-4','ena-RUN-Fondation Merieux-09-11-2018-12:13:21:082-4','ena-STUDY-Fondation Merieux-28-09-2018-13:10:33:440-242','ERR2886449','507397','ERS2768211','SAMEA4949530','ERX2891374','ERP111099','PRJEB28842','10514659']	2018	2018-12-03T07:15:00.000Z			FRA	Europe	Rhône Alpes		Homo sapiens	3	human																					569	569670600	391189540	PRJEB28842			99.51	775575	47	lineage2.2.1	Sensitive	['input','tbprofiler','Napier_2020','tree','cluster_RhoneAlpes','diff']	tuberculosis: human-adapted	L2.2.1	Mycobacterium tuberculosis
SAMN23765189	SRR17162258	WGA	SCIENTIFIC CENTRE FOR FAMILY HEALTH AND HUMAN REPRODUCTION PROBLEMS	SRX13346178	Illumina HiSeq 4000	PAIRED		GENOMIC	ILLUMINA	SRS11250936	SRP349692	['PRJNA786957','SRP349692','23765189','1597','S49','SRS11250936','IM73-1597_S49_1.fastq.gz','786957','SRR17162258','SRX13346178','bp0','SAMN23765189']	2018	2021-12-07T20:52:00.000Z		59.937500 N 30.308611 E	RUS	Europe	Saint-Petersburg	As reported: surgical material	Homo sapiens	3	human																					852	852840946	392304156	PRJNA786957			99.53	1913019	48	lineage2.2.1	HR-TB	['tbprofiler','input','diff','tree']	tuberculosis: unclassified		Mycobacterium tuberculosis
SAMEA11934224	ERR7737762	WGS	INSTITUTE OF TROPICAL MEDICINE ANTWERP	ERX7306044	Illumina HiSeq 2500	PAIRED	RANDOM	GENOMIC	ILLUMINA	ERS9581383	ERP133916	['PRJEB49409','ERS9581383','ERX7306044','ERP133916','ITM2015-00111','ena-EXPERIMENT-TAB-16-12-2021-11:32:26:263-18948','24684512','SAMEA11934224','ena-RUN-TAB-16-12-2021-11:32:26:263-18949','ERR7737762','6c4e9598-cb36-4fad-abc8-a686b6ac3705','794693']	2015	2022-07-13T08:03:00.000Z			ZAF	Africa		sputum	Homo sapiens	3	human																					285	285068672	123889091	PRJEB49409			99.76	1573149	54	lineage4.3.3	MDR-TB	['tbprofiler','diff','tree','input']	tuberculosis: unclassified		Mycobacterium tuberculosis
SAMEA2177719	ERR405207	WGS	SC	ERX371568	Illumina HiSeq 2000	PAIRED	RANDOM	GENOMIC	ILLUMINA	ERS345813	ERP003812	['PRJEB4519','ERP003812','TB94_09-sc-2013-09-03T08:17:10Z-1686418','ERS345813','ERX371568','SC_EXP_11076_2#38','233675','Illumina_sequencing_of_multidrug_resistant_Mycobacterium_tuberculosis__MTB__strains-sc-2013-08-29T17:10:53Z-2754','SAMEA2177719','SC_RUN_11076_2#38','ERR405207','2583311']		2014-03-04T22:12:00.000Z																														558	558044000	317910095	PRJEB4519			99.68	1700666	39	lineage4.4.1.1	MDR-TB	['input','tbprofiler','diff','tree']	tuberculosis: unclassified		Mycobacterium tuberculosis
SAMEA7545759	ERR4812255	WGS	UNIVERSIDAD PERUANA CAYETANO HEREDIA	ERX4682245	Illumina NovaSeq 6000	PAIRED	RANDOM	GENOMIC	ILLUMINA	ERS5302415	ERP124939	['sample.25792','project.Peru_Wellcome','ERR4812255','22465148','run.25792','SAMEA7545759','ERP124939','experiment.25792','773301','ERX4682245','PRJEB41199','ERS5302415']		2021-11-10T07:55:00.000Z			PER	South America																										730	730329318	247489506	PRJEB41199			99.61	1785375	66	lineage4.3.3	MDR-TB	['input','standford','tree','diff','CRyPTIC_UPCH','tbprofiler']	tuberculosis: unclassified		Mycobacterium tuberculosis
SAMEA115746382	ERR13285172	WGS	UNIVERSITY OF OXFORD, NUFFIELD DEPARTMENT OF MEDIC	ERX12655598	NextSeq 500	PAIRED	RANDOM PCR	GENOMIC	ILLUMINA	ERS20256266	ERP161058	['SAMEA115746382','ERP161058','PRJEB76547','b28b5ff0-515d-42d2-bc0f-19e45ec26bb9','ERX12655598','ERR13285172','webin-reads-b06e057764c3','b06e057764c3','41889916','1124794','ERS20256266']	2020	2024-08-10T12:05:00.000Z			DEU	Europe																										517	517920412	223162038	PRJEB76547								CRyPTIC_2024	tuberculosis: unclassified		Mycobacterium tuberculosis
SAMN41421833	SRR29055903	WGS	FIND, THE FOUNDATION FOR INNOVATIVE NEW DIAGNOSTICS	SRX24580516	Illumina HiSeq 2000	PAIRED	RANDOM	GENOMIC	ILLUMINA	SRS21320431	SRP507535	['SRR29055903','PRJNA1109295','6D70CB_F5E723CF542A','SAMN41421833','TB-CPath-Joconiah-IS-1038-TMS-866_S189_R1_001.fastq.gz','SRP507535','SRS21320431','41421833','1109295','6D70CB_F5E723CF542A_TMS-866','SRX24580516']		2024-05-16T12:00:00.000Z			ZWE	Africa			Homo sapiens	3	human																					585	585338514	257707037	PRJNA1109295								WHO_mutations_2023	tuberculosis: unclassified		Mycobacterium tuberculosis
SAMN38810388	SRR27198127	RNA-Seq	HARVARD TH CHAN SCHOOL OF PUBLIC HEALTH	SRX22878229	Illumina MiSeq	PAIRED	PCR	SYNTHETIC	ILLUMINA	SRS19850869	SRP477760	['1052011','DNA-231205FOR-188','13518_LLL gr 10 new_bacterialDNA','38810388','SRS19850869','bp0','SRR27198127','SRP477760','SRX22878229','SAMN38810388','13518-S-LLLgr10_S60_L001_R1_001.fastq.gz','PRJNA1052011']	2019	2023-12-13T10:44:00.000Z			USA	North America	Pittsburg	lung	Macaca fascicularis	3	crab-eating macaque																					39	39302917	26853228	PRJNA1052011									tuberculosis: unclassified		Mycobacterium tuberculosis
SAMN42497391	SRR29831037	WGS	TX_GT	SRX25329711	Illumina MiSeq	PAIRED	RANDOM	GENOMIC	ILLUMINA	SRS21997658	SRP491750	['42497391','SRS21997658','TX-DSHS-MTB-2400369','PRJNA1080563','SAMN42497391','bp0','SRP491750','SRX25329711','TX-DSHS-MTB-2400369-TX-M08451-240709_S12_L001_R1_001.fastq.gz','1080563','SRR29831037']	2024	2024-07-15T13:49:00.000Z			USA	North America	TX	sputum	Homo sapiens	3	human																					1179	1179513424	574794916	PRJNA1080563									tuberculosis: unclassified		Mycobacterium tuberculosis
SAMN30952301	SRR21659034	WGS	WADSWORTH CENTER	SRX17658789	Illumina MiSeq	PAIRED	RANDOM	GENOMIC	ILLUMINA	SRS15191056	SRP338930	['IDR1600044247','SRS15191056','PRJNA766641','SRP338930','766641','SRR21659034','30952301','SAMN30952301','SRX17658789','IDR1600044247-01-01_S11_L001_R1_001.fastq.gz']	2016	2022-09-21T12:37:00.000Z			USA	North America	New York state		Homo sapiens	3	human																					181	181002320	103732907	PRJNA766641			99.51	739523	34	lineage2.2.1	Sensitive	['input','tree','diff','tbprofiler']	tuberculosis: unclassified		Mycobacterium tuberculosis
SAMEA112799025	ERR11044752	WGS	FZB	ERX10491543	NextSeq 500	PAIRED		GENOMIC	ILLUMINA	ERS14806571	ERP010814	['ena-RUN-TAB-21-03-2023-10:23:43:259-80450','ERP010814','PRJEB9680','ERX10491543','ena-STUDY-FZB-22-06-2015-17:16:39:392-292','SAMEA112799025','287903','33851081','ERS14806571','ena-EXPERIMENT-TAB-21-03-2023-10:23:43:259-80449','20000213','ERR11044752']		2023-07-20T20:58:00.000Z																														549	549884427	250303269	PRJEB9680			99.47	1577643	53	lineage4.5	HR-TB	['tbprofiler','input','tree','diff']	tuberculosis: unclassified		Mycobacterium tuberculosis
SAMEA2534357	['ERR552023','ERR552022','ERR552021']	WGS		['ERX511092','ERX511091','ERX511090']	Illumina HiSeq 2500	PAIRED		GENOMIC	ILLUMINA	ERS457759		['ERX511092','ERR552023','292179','ERS457759','10514-01_lib1189_hpi_r0087_301bp','3957038','10514-01','SAMEA2534357','10514-01_lib1189_hpi_2014-01-14_150bp','10514-01_lib1189_hpi_2013-11-14_150bp','PRJEB9545','ERR552021','ERR552022','ERP010662','ERX511091','ena-STUDY-FZB-05-06-2015-13:56:43:320-404','ERX511090']					COG	Africa																										364	365886667	219807807	PRJEB9545			99.4	1465350	63	lineage6.3.1	HR-TB	['input','tree','Coscolla_2021','Brites_2018','tbprofiler','diff']	tuberculosis: human-adapted	L6	Mycobacterium africanum
SAMN41417848	SRR29053435	WGS	FIND, THE FOUNDATION FOR INNOVATIVE NEW DIAGNOSTICS	SRX24578343	Illumina HiSeq 2000	PAIRED	RANDOM	GENOMIC	ILLUMINA	SRS21318331	SRP507535	['SRS21318331','41417848','6B1800_39D79A848641_IDR1700010065','SRP507535','SAMN41417848','IDR1700010065-01-01_S6_L001_R1_001.fastq.gz','PRJNA1109295','6B1800_39D79A848641','SRX24578343','SRR29053435','1109295']	2017	2024-05-16T10:54:00.000Z			USA	North America			Homo sapiens	3	human																					196	196801971	126553338	PRJNA1109295								WHO_mutations_2023	tuberculosis: unclassified		Mycobacterium tuberculosis
SAMN18700379	SRR14211474	WGS	SICHUAN UNIVERSITY	SRX10578175	Illumina HiSeq 2000	PAIRED	RANDOM	GENOMIC	ILLUMINA	SRS8682711	SRP314417	['18700379','SRX10578175','bp0','SRR14211474','SRP314417','BKDL190824176-1a-A29_L1_1_clean.fq.gz','LD19A036','SRS8682711','721130','SAMN18700379','PRJNA721130']	2019	2021-04-12T06:39:00.000Z		25.43 N 106.43 E	CHN	Asia	Guizhou	sputum	Homo sapiens	3	human																					1126	1126087513	392451355	PRJNA721130									tuberculosis: unclassified		Mycobacterium tuberculosis
SAMN00114899	['SRR067549','SRR067512','SRR067563']	WGS		SRX029134	Illumina Genome Analyzer II	PAIRED	RANDOM	GENOMIC	ILLUMINA	SRS116432		['BI.PE.100806_SL-XAT_00016_FC624THAAXX.2.tagged_393','SAMN00114899','SRX029134','114899','SRR067512','BI.PE.100806_SL-XAT_00016_FC624THAAXX.1.tagged_393','SRS116432','SRP003679','49647','SRR067563','PRJNA49647','BI.PE.100806_SL-XAT_00016_FC624THAAXX.3.tagged_393','BROAD:SEQUENCING_SAMPLE:58419.0','SRR067549','Mycobacterium_tuberculosis_PGG1_multi_isolate_project_70_or_more_MTB_strains','82866.WR23210.Solexa-38761.624THAAXX100806.P']																																607	608545584	381679032	PRJNA49647									tuberculosis: unclassified		Mycobacterium tuberculosis
SAMEA115740907	ERR13266260	WGS	UNIVERSITY OF OXFORD, NUFFIELD DEPARTMENT OF MEDIC	ERX12636686	Illumina NovaSeq 6000	PAIRED	RANDOM PCR	GENOMIC	ILLUMINA	ERS20250650	ERP161058	['1124794','ERX12636686','ERP161058','6e89d6f5b82b','SAMEA115740907','ERS20250650','ERR13266260','b28b5ff0-515d-42d2-bc0f-19e45ec26bb9','webin-reads-6e89d6f5b82b','41868846','PRJEB76547']	2021	2024-08-08T10:29:00.000Z			VNM	Asia																										776	776251136	262931056	PRJEB76547								CRyPTIC_2024	tuberculosis: unclassified		Mycobacterium tuberculosis
SAMEA7552449	ERR4819084	WGS	PUBLIC HEALTH ENGLAND	ERX4688926	Illumina HiSeq 2500	PAIRED	RANDOM	GENOMIC	ILLUMINA	ERS5309096	ERP124941	['experiment.21904','PRJEB41201','SAMEA7552449','ERP124941','22471841','run.21904','project.PHE-TB','sample.21904','ERX4688926','773303','ERS5309096','ERR4819084']		2021-11-10T21:09:00.000Z			GBR	Europe										S		S						S								410	410938208	186225409	PRJEB41201	Walker_2022		99.39	1407999	32	La1.8.1	Other	['diff','tbprofiler','CRyPTIC_PHE','tree','input','Walker_2022']	tuberculosis: unclassified		Mycobacterium tuberculosis
SAMEA112910706	ERR11252602	WGS	IBV_CSIC	ERX10660863	NextSeq 2000	PAIRED	RANDOM	GENOMIC	ILLUMINA	ERS14911310	ERP146514	['1097147','ERR11252602','PRJEB61426','Xpatial_WGS_Mozambique_2018','ERP146514','40862650','ERS14911310','ERX10660863','1758257_5','SAMEA112910706']		2024-08-04T22:15:00.000Z																														887	887852049	412788210	PRJEB61426									tuberculosis: unclassified		Mycobacterium tuberculosis
SAMEA2067189	ERR266125	WGS	UP-IGM	ERX240643	Illumina HiSeq 2000	PAIRED		GENOMIC	ILLUMINA	ERS239300	ERP002514	['ERP002514','ERS239300','ERR266125','ena-RUN-UP-IGM-23-04-2013-10:37:18:914-6','PRJEB1842','SAMEA2067189','ena-EXPERIMENT-UP-IGM-23-04-2013-10:37:18:914-6','Mycobacterium canettii strains from Djibouti','ERX240643','Percy301','2333360','216957']		2013-08-25T03:56:00.000Z																														1529	1529720952	981087562	PRJEB1842			94.19	1373605	32		Other	['input','diff','tbprofiler']	MTBC		Mycobacterium canettii
SAMN38210940	SRR26795277	WGS	HMS	SRX22492565	Illumina HiSeq 4000	SINGLE	cDNA	GENOMIC	ILLUMINA	SRS19505680	SRP471323	['1039243','SAMN38210940','SRS19505680','7730','Peru7730_R1.fastq.gz','Peru7730','38210940','SRP471323','bp0','SRR26795277','PRJNA1039243','SRX22492565']	2011	2023-11-11T23:12:00.000Z			PER	South America		sputum	Homo sapiens	3	human																					284	284743200	141496777	PRJNA1039243								standford	tuberculosis: unclassified		Mycobacterium tuberculosis
SAMEA5164987	ERR4022373	WGS	WELLCOME SANGER INSTITUTE	ERX4023761	HiSeq X Ten	PAIRED	RANDOM	GENOMIC	ILLUMINA	ERS2972708	ERP024108	['cc73ec44-db6e-11e8-a41f-3c4a9275d6c8','Mycobacteria_in_non_CF_bronchiectasis_patients-sc-4853','14628510','ERS2972708','ERR4022373','SAMEA5164987','SC_EXP_28632_6#201','PRJEB21813','512657','ERP024108','ERX4023761','SC_RUN_28632_6#201']		2020-04-18T23:54:00.000Z																														406	406329826	174577604	PRJEB21813									NTM: avium complex		Mycobacterium avium
SAMN20513020	SRR15316463	WGS	SCHOOL OF PUBLIC HEALTH, FUDAN UNIVERSITY	SRX11621133	Illumina HiSeq 2000	PAIRED	PCR	GENOMIC	ILLUMINA	SRS9656395	SRP330727	['SRS9656395','E70','751240','2008-North-009','PRJNA751240','SRP330727','SRX11621133','SAMN20513020','E70_R1.fastq.gz','20513020','bp0','SRR15316463']	2008	2021-08-01T01:31:00.000Z		30.32 N 120.08 E	CHN	Asia	Zheijiang	sputum	Homo sapiens	3	human																					1297	1297673100	500503226	PRJNA751240			99.52	1870051	63	lineage2.2.1.1	Sensitive	['tree','diff','tbprofiler','timelapse_Zhejiang_CHN','input']	tuberculosis: unclassified		Mycobacterium tuberculosis
SAMN08708747	SRR6831822	WGS	SAN RAFFAELE	SRX3787972	Illumina HiSeq 2500	PAIRED	RANDOM	GENOMIC	ILLUMINA	SRS3040638	SRP128089	['SRS3040638','8708747','PRJNA428596','189-3121','SRX3787972','428596','SRR6831822','SRP128089','SAMN08708747','189-3121_090816_UKR_090816_100.gatk.bam','bp0','189-3121_WGS']		2018-03-14T09:18:00.000Z			UKR	Europe			Homo sapiens	3	human	S	S			S		S	S	S			S	S	S				S			307	307028029	154778234	PRJNA428596	CRyPTIC_WHO2021_PMC7612554		99.46	2621609	56	lineage4.1.2.1	Other	['diff','tree','Walker_2022','input','tbprofiler']	tuberculosis: unclassified		Mycobacterium tuberculosis
SAMEA4798896	ERR2707181	WGS	INSTITUTE OF TROPICAL MEDICINE	ERX2721460	NextSeq 500	PAIRED	RANDOM	GENOMIC	ILLUMINA	ERS2618816	ERP109980	['ERP109980','PRJEB27847','ena-STUDY-Institute of tropical medicine-19-07-2018-15:36:50:145-547','DRC-090451','ERX2721460','ena-EXPERIMENT-Institute of tropical medicine-19-07-2018-15:36:42:897-272','494011','ERS2618816','10199488','ERR2707181','ena-RUN-Institute of tropical medicine-19-07-2018-15:36:42:897-272','SAMEA4798896']	2009	2018-10-09T05:39:00.000Z		4.4419° S, 15.2663° E	COD	Africa	Kinshasa	sputum	Homo sapiens	3	human																					686	686727576	299611364	PRJEB27847								['Napier_2020','Menardo_2021','input']	tuberculosis: human-adapted	L4.3.4.2	Mycobacterium tuberculosis
SAMN07658157	SRR6046242	WGS	MODMEDMICOXFORD	SRX3193154	Illumina MiSeq	PAIRED	RANDOM	GENOMIC	ILLUMINA	SRS2519464	SRP117784	['MMMOSAM:fafb61e4-1011-43a8-ab50-963d50a8afbd','SRR6046242','7658157','SRX3193154','SRS2519464','MMMOSRA:fafb61e4-1011-43a8-ab50-963d50a8afbd','SAMN07658157','401515','SRP117784','PRJNA401515']	2016	2017-10-27T18:15:00.000Z			GBR	Europe	Oxford		Homo sapiens	3	human																					427	427454600	278609610	PRJNA401515									unclassified mycobacteria		Mycobacterium gordonae
SAMEA112800304	ERR11050265	WGS	FZB	ERX10497056	NextSeq 2000	PAIRED		GENOMIC	ILLUMINA	ERS14807850	ERP010814	['33852360','ERS14807850','ena-EXPERIMENT-TAB-21-03-2023-10:57:59:825-106789','SAMEA112800304','ERR11050265','ERP010814','ena-STUDY-FZB-22-06-2015-17:16:39:392-292','ERX10497056','21000651','PRJEB9680','287903','ena-RUN-TAB-21-03-2023-10:57:59:825-106790']		2023-07-20T23:18:00.000Z																														2765	2765753094	957052613	PRJEB9680			99.33	1728965	57	lineage4.1.2.1	HR-TB	['tbprofiler','input','tree','diff']	tuberculosis: unclassified		Mycobacterium tuberculosis
SAMEA9976504	ERR6865807	WGS	IMPERIAL COLLEGE LONDON	ERX6489235	Illumina HiSeq 2000	PAIRED	RANDOM	GENOMIC	ILLUMINA	ERS7654783	ERP123401	['CA0443509_raw_wgs','ERR6865807','PRJEB39837','CA0443509_raw_wgs_R1R2','ena-STUDY-IMPERIAL COLLEGE LONDON-12-08-2020-14:44:57:582-2394','22011305','SAMEA9976504','ERX6489235','666870','CA0443509','ERS7654783','ERP123401']	2009	2021-10-15T13:48:00.000Z			PER	South America	Lima		Homo sapiens	3	human																					290	290879756	121036745	PRJEB39837			99.71	1593607	53	lineage4.3.4.1	Sensitive	['tree','standford','input','tbprofiler','diff']	tuberculosis: unclassified		Mycobacterium tuberculosis
SAMEA112799748	ERR11049613	WGS	FZB	ERX10496403	NextSeq 500	PAIRED		GENOMIC	ILLUMINA	ERS14807294	ERP010814	['ena-RUN-TAB-21-03-2023-10:57:59:596-105486','20005796','ena-EXPERIMENT-TAB-21-03-2023-10:57:59:596-105485','ERS14807294','ERP010814','ena-STUDY-FZB-22-06-2015-17:16:39:392-292','287903','ERX10496403','ERR11049613','SAMEA112799748','PRJEB9680','33851804']		2023-07-20T21:56:00.000Z																														806	806028358	376756094	PRJEB9680			99.69	1579800	53	lineage4.3.3	Sensitive	['diff','tbprofiler','input','tree']	tuberculosis: unclassified		Mycobacterium tuberculosis
SAMN31673952	SRR22249379	WGS	INSTITUTE OF CLINICAL PATHOLOGY AND MEDICAL RESEARCH	SRX18226309	NextSeq 500	PAIRED	RANDOM	GENOMIC	ILLUMINA	SRS15722657	SRP407089	['SRP407089','SRX18226309','PRJNA899911','SAMN31673952','SRR22249379','bp0','20-002-0385','31673952','899911','SRS15722657','20-002-0385_1.fastq.gz']	2020	2022-11-09T19:18:00.000Z			AUS	Oceania	NSW		Homo sapiens	3	human																					704	704166480	295224630	PRJNA899911			99.38	1952855	65	lineage1.2.1.2.1	Sensitive	['tbprofiler','diff','tree','input']	tuberculosis: unclassified		Mycobacterium tuberculosis
SAMEA112800669	ERR11050660	WGS	FZB	ERX10497451	NextSeq 500	PAIRED		GENOMIC	ILLUMINA	ERS14808215	ERP010814	['ERS14808215','ena-RUN-TAB-21-03-2023-10:58:00:056-107580','21003577','287903','ena-STUDY-FZB-22-06-2015-17:16:39:392-292','33852725','ERR11050660','PRJEB9680','ERX10497451','ena-EXPERIMENT-TAB-21-03-2023-10:58:00:056-107579','ERP010814','SAMEA112800669']		2023-07-20T23:20:00.000Z																														398	398659958	185052408	PRJEB9680			99.48	1575286	52	lineage2.2.1	HR-TB	['input','tree','tbprofiler','diff']	tuberculosis: unclassified		Mycobacterium tuberculosis
SAMN08214764	SRR6397331	WGS	BC CENTRE FOR DISEASE CONTROL PUBLIC HEALTH LABORATORY	SRX3490827	HiSeq X Ten	PAIRED	RANDOM	GENOMIC	ILLUMINA	SRS2774707	SRP119652	['BC02-Mtb338_2.fastq.gz','BC02-Mtb338','SRR6397331','SRP119652','8214764','SAMN08214764','PRJNA413593','SRX3490827','SRS2774707','413593']	2002	2017-12-24T06:35:00.000Z		49.15 N 123.7 W	CAN	North America	British Columbia		Homo sapiens	3	human					S		R						S								690	690324500	342636616	PRJNA413593	CRyPTIC_WHO2021_PMC7612554		99.47	1737106	48	lineage3	HR-TB	['tree','diff','input','Walker_2022','tbprofiler','Napier_2020']	tuberculosis: human-adapted	L1	Mycobacterium tuberculosis
SAMN18700395	SRR14211456	WGS	SICHUAN UNIVERSITY	SRX10578193	Illumina HiSeq 2000	PAIRED	RANDOM	GENOMIC	ILLUMINA	SRS8682729	SRP314417	['SAMN18700395','SRP314417','721130','SRR14211456','SRS8682729','SRX10578193','18700395','PRJNA721130','LD19C021','LGM0927-1-14_L2_1_clean.fq.gz','bp0']	2019	2021-04-12T06:39:00.000Z		25.43 N 106.43 E	CHN	Asia	Guizhou	sputum	Homo sapiens	3	human																					1158	1158186039	385731486	PRJNA721130									tuberculosis: unclassified		Mycobacterium tuberculosis
SAMEA9070175	ERR6362705	WGS	Swiss-TPH	ERX5627383	Illumina NovaSeq 6000	SINGLE	RANDOM	GENOMIC	ILLUMINA	ERS6798482	ERP129488	['ERP129488','PRJEB45389','ERX5627383','737713','ERS6798482','WGS RR-TB Khayelitsha','SAMEA9070175','20453377','ERR6362705','G44987_1']		2021-10-13T18:46:00.000Z			ZAF	Africa																										492	492319248	145120982	PRJEB45389								R-RR_HIVcoinf_ZAF	tuberculosis: unclassified		Mycobacterium tuberculosis
SAMN02403580	['SRR1167342','SRR1172353','SRR1165668','SRR1169148']	WGS		['SRX468029','SRX470715']	Illumina HiSeq 2000	PAIRED	RANDOM	GENOMIC	ILLUMINA	SRS555544		['SRX470715','SRR1167342','2520195.WR39313.Solexa-212758.C3JUMACXX140118.P','PRJNA217391','SRP037193','C38PYACXX140203.2.Illumina_P5-Dikad_P7-Kilay.bam','SAMN02403580','228134','C38PYACXX140203.3.Illumina_P5-Dikad_P7-Kilay.bam','SRX468029','SRS555544','SRR1172353','SRR1165668','2520195.WR39312.Pond-320395.C38PYACXX140203.P','SRR1169148','C3JUMACXX140118.6.tagged_151.bam','2403580','C3JUMACXX140118.7.tagged_151.bam','TB_RSA139','PRJNA228134']					ZAF	Africa			Homo sapiens	3	human																					1154	1156128820	643228089	PRJNA228134			99.15	4175423	88	lineage4.4.1.1	MDR-TB	['tbprofiler','Napier_2020','Menardo_2021','Menardo_2018','tree','input','diff']	tuberculosis: human-adapted	L4.4.1.1	Mycobacterium tuberculosis
SAMEA7548607	ERR4815247	WGS	PUBLIC HEALTH ENGLAND	ERX4685089	Illumina MiSeq	PAIRED	RANDOM	GENOMIC	ILLUMINA	ERS5305259	ERP124941	['SAMEA7548607','ERS5305259','ERX4685089','project.PHE-TB','22468004','ERP124941','ERR4815247','run.18067','sample.18067','PRJEB41201','experiment.18067','773303']		2021-11-10T13:10:00.000Z			GBR	Europe																	S									205	205618893	123611092	PRJEB41201	Walker_2022		99.26	1160246	38	lineage1.2.2.1	Sensitive	['Walker_2022','diff','tree','CRyPTIC_PHE','tbprofiler','input']	tuberculosis: unclassified		Mycobacterium tuberculosis
SAMD00603604	DRR473771	WGS	KIH	DRX458000	NextSeq 550	PAIRED	RANDOM	GENOMIC	ILLUMINA	DRS329663	DRP010549	['1019517','DRP010549','37484794','DRS329663','PRJDB15809','SAMD00603604','DRR473771','DRX458000']	2017	2023-09-20T20:24:00.000Z			JPN	Asia	Hyogo, Kobe		Homo sapiens	3	human																					394	394671285	193528429	PRJDB15809			99.45	1496370	51	lineage2.2.1	Sensitive	['tbprofiler','input','tree','diff']	tuberculosis: unclassified		Mycobacterium tuberculosis
SAMEA115744126	ERR13273018	WGS	UNIVERSITY OF OXFORD, NUFFIELD DEPARTMENT OF MEDIC	ERX12643444	NextSeq 500	PAIRED	RANDOM PCR	GENOMIC	ILLUMINA	ERS20254010	ERP161058	['webin-reads-626acff21bee','b28b5ff0-515d-42d2-bc0f-19e45ec26bb9','ERP161058','ERR13273018','1124794','PRJEB76547','ERS20254010','SAMEA115744126','626acff21bee','ERX12643444','41870138']	2020	2024-08-08T10:40:00.000Z			DEU	Europe																										639	639480684	299426240	PRJEB76547								CRyPTIC_2024	tuberculosis: unclassified		Mycobacterium tuberculosis
SAMEA112804359	ERR11044679	WGS	FZB	ERX10491470	NextSeq 500	PAIRED		GENOMIC	ILLUMINA	ERS14811905	ERP010814	['1915-98','SAMEA112804359','ena-RUN-TAB-21-03-2023-10:23:43:230-80304','PRJEB9680','33856414','ERP010814','ERX10491470','ERR11044679','287903','ena-EXPERIMENT-TAB-21-03-2023-10:23:43:230-80303','ERS14811905','ena-STUDY-FZB-22-06-2015-17:16:39:392-292']		2023-07-20T20:58:00.000Z																														943	943846683	440110357	PRJEB9680			99.54	1555469	53	lineage2.2.1	Sensitive	['tbprofiler','tree','input','diff']	tuberculosis: unclassified		Mycobacterium tuberculosis
SAMEA7839649	ERR5163983	WGS	INSTITUT PASTEUR	ERX4968946	NextSeq 500	PAIRED	RANDOM	GENOMIC	ILLUMINA	ERS5586823	ERP126371	['ERS5586823','PRJEB42505','ERX4968946','ena-STUDY-IP-15-01-2021-13:16:30:949-11','724293','SAMEA7839649','ena-RUN-IP-20-01-2021-11:10:34:642-5','ERR5163983','ena-EXPERIMENT-IP-20-01-2021-11:10:34:642-5','18702352','STB-D_STB-I_RC1','ERP126371']		2021-04-12T05:11:00.000Z																														2083	2083714707	791802601	PRJEB42505			93.48	1697080	58		Sensitive	['MCANRCSEQ','input','diff','tbprofiler']	MTBC		Mycobacterium canettii
SAMEA115526753	ERR12976143	WGS	ISTITUTO ZOOPROFILATTICO SPERIMENTALE DELLA LOMBAR	ERX12348370	Illumina MiSeq	PAIRED	RANDOM	GENOMIC	ILLUMINA	ERS19224126	ERP130767	['ERX12348370','ERS19224126','SAMEA115526753','ena-RUN-TAB-29-04-2024-13:40:05:972-78157','PRJEB46575','b75e9c14-f072-496a-9633-cad6545455f6','ena-EXPERIMENT-TAB-29-04-2024-13:40:05:972-78156','24769','ERR12976143','ERP130767','42868328','750023']	2017	2024-08-22T18:40:00.000Z			ITA	Europe			Bos taurus	3	domestic cattle																					860	860068275	375343708	PRJEB46575									tuberculosis: animal-adapted	La1	Mycobacterium bovis
SAMEA12851469	ERR11243821	WGS	SWISS TROPICAL AND PUBLIC HEALTH INSTITUTE	ERX10652025	Illumina NovaSeq 6000	SINGLE	RANDOM	GENOMIC	ILLUMINA	ERS10459638	ERP135175	['G45944','SAMEA12851469','ERS10459638','ERR11243821','ena-RUN-TAB-17-04-2023-19:57:14:057-3740','930268','ERX10652025','8cc6b8bd-130a-4c76-a0b2-3197bafe5cc6','34306262','ena-EXPERIMENT-TAB-17-04-2023-19:57:14:057-3739','PRJEB50582','ERP135175']	2016	2023-07-27T09:51:00.000Z			GEO	Asia		sputum																								462	462788767	146578517	PRJEB50582									tuberculosis: unclassified		Mycobacterium tuberculosis
SAMEA115741200	ERR13266588	WGS	UNIVERSITY OF OXFORD, NUFFIELD DEPARTMENT OF MEDIC	ERX12637014	NextSeq 500	PAIRED	RANDOM PCR	GENOMIC	ILLUMINA	ERS20250943	ERP161058	['b28b5ff0-515d-42d2-bc0f-19e45ec26bb9','ERP161058','057bd819380c','PRJEB76547','ERX12637014','ERR13266588','41869136','webin-reads-057bd819380c','1124794','SAMEA115741200','ERS20250943']	2020	2024-08-08T11:01:00.000Z			IND	Asia																										490	490349400	222993434	PRJEB76547								CRyPTIC_2024	tuberculosis: unclassified		Mycobacterium tuberculosis
SAMEA3443155	ERR2517015	WGS	PHE	ERX2536230	Illumina HiSeq 2500	PAIRED	RANDOM	GENOMIC	ILLUMINA	ERS2401692	ERP107972	['SAMEA3443155','ERR2517015','PRJEB26001','sample.9393','run.9393','project.First_10k_genomes_study_set_9','493039','10126352','ERP107972','experiment.9393','ERX2536230','ERS2401692']		2022-07-18T16:06:00.000Z			GBR	Europe	England					S	S					R	S	S				R					S			567	567070836	314025077	PRJEB26001	Walker_2022		99.58	1883234	65	lineage2.2.1	MDR-TB	['diff','Napier_2020','Walker_2022','CRyPTIC_PHE','tbprofiler','input','tree']	tuberculosis: human-adapted	L2.2.1	Mycobacterium tuberculosis
SAMEA7423437	ERR4872124	WGS	FZB	ERX4741337	NextSeq 500	PAIRED		GENOMIC	ILLUMINA	ERS5181785	ERP124444	['ena-STUDY-FZB-13-10-2020-10:22:46:424-256','ERX4741337','17071704','PRJEB40777','SAMEA7423437','ERR4872124','ena-EXPERIMENT-FZB-25-11-2020-10:16:50:901-73','13-4599','ERP124444','ERS5181785','685092','ena-RUN-FZB-25-11-2020-10:16:50:901-73']		2020-12-22T16:51:00.000Z			CMR	Africa																										1045	1045912927	438975856	PRJEB40777			99.52	1620161	56	lineage4.1.4	MDR-TB	['diff','tbprofiler','input','R-MDR_CMR','tree']	MTBC		Mycobacterium tuberculosis complex sp.
SAMN40983547	SRR28706657	WGS	NIAID TB PORTALS PROGRAM	SRX24273598	NextSeq 2000	PAIRED	RANDOM	GENOMIC	ILLUMINA	SRS21039565	SRP502062	['SAMN40983547','TBPO-6180_lib63130_nextseq_nz0015_151bp.filtered_2_bwa.1.fastq.gz','40983547','SRR28706657','PRJNA1074793','SRP502062','1074793','SRX24273598','SRS21039565','66008']	2022	2024-04-16T14:23:00.000Z		48.0196 N 66.9237 E	KAZ	Asia			Homo sapiens	3	human																					721	721180882	258144915	PRJNA1074793			99.72	1396657	48	lineage4.3.3	MDR-TB	['input','tree','tbprofiler','diff']	tuberculosis: unclassified		Mycobacterium tuberculosis
SAMN40030585	SRR28045189	WGS	CHRISTIAN MEDICAL COLLAGE, VELLORE	SRX23696508	Illumina NovaSeq 6000	PAIRED	RANDOM	GENOMIC	ILLUMINA	SRS20526694	SRP226525	['SRX23696508','40030585','2101011552','SRS20526694','SAMN40030585','PRJNA575883','2101011552_R1.fastq.gz','SRR28045189','SRP226525','575883']	2022	2024-02-22T06:58:00.000Z		21.7679 N 78.8718 E	IND	Asia	Madhya Pradesh - Bhairopur		Homo sapiens	3	human																					1182	1182866956	518099724	PRJNA575883			97.77	1670013	49	lineage2.2.1	Sensitive	['tree','diff','tbprofiler','input']	tuberculosis: unclassified		Mycobacterium tuberculosis
SAMN17204660	SRR13344543	Tn-Seq	GEO	SRX9770715	Illumina HiSeq 2500	PAIRED	other	GENOMIC	ILLUMINA	SRS7958512	SRP300088	['689305','GSM4998423_r1','GSM4998423','SRX9770715','SRR13344543','17204660','PRJNA689305','SRS7958512','SRP300088','GSE164156','SAMN17204660']		2021-01-03T15:01:00.000Z						homogenized mouse spleens	Mus musculus	2	mouse																					3690	3690524648	2439107654	PRJNA689305									tuberculosis: human-adapted	L4	Mycobacterium tuberculosis	H37Rv
SAMN08912750	SRR6982128	WGS	SAN RAFFAELE	SRX3922303	Illumina MiSeq	PAIRED	RANDOM	GENOMIC	ILLUMINA	SRS3156921	SRP128089	['PRJNA428596','TRL0027342','8912750','bp0','428596','SRS3156921','SRP128089','SRR6982128','TRL0027342_WGS','SAMN08912750','TRL0027342_S8.gatk.bam','SRX3922303']		2018-04-11T05:53:00.000Z							Homo sapiens	3	human																					864	864897085	460847681	PRJNA428596			99.35	1343520	54	lineage2.2.1	Sensitive	['input','diff','tbprofiler','tree']	tuberculosis: unclassified		Mycobacterium tuberculosis
SAMEA114757849	ERR12328192	WGS	LONDON SCHOOL OF HYGIENE AND TROPICAL MEDICINE	ERX11704996	NextSeq 550	PAIRED	RANDOM	GENOMIC	ILLUMINA	ERS17177537	ERP155552	['ERS17177537','ERR12328192','PRJEB70626','ena-EXPERIMENT-TAB-29-11-2023-10:19:52:011-12755','b6704380-4344-4619-8e09-b35d68410a6c','ERP155552','40325538','1084433','SAMEA114757849','ena-RUN-TAB-29-11-2023-10:19:52:012-12756','ERX11704996','S22_ILL']		2024-03-08T14:35:00.000Z			THA	Asia		sputum	Homo sapiens	3	human																					577	577431322	149355226	PRJEB70626			99.42	1566342	54	lineage1.1.1	Sensitive	['tree','tbprofiler','input','diff']	tuberculosis: unclassified		Mycobacterium tuberculosis
SAMEA1119380	ERR2514199	WGS	PHE	ERX2533409	Illumina HiSeq 2500	PAIRED	RANDOM	GENOMIC	ILLUMINA	ERS2398789	ERP107961	['run.6169','ERX2533409','10123326','project.First_10k_genomes_study_set_4','SAMEA1119380','ERS2398789','ERP107961','sample.6169','ERR2514199','PRJEB25991','493034','experiment.6169']		2021-10-23T17:07:00.000Z			GBR	Europe	England									S		S					S	S								929	929689182	497227274	PRJEB25991	Walker_2022		99.55	1929050	66	lineage4.1.1.3.1	Sensitive	['tbprofiler','Walker_2022','input','CRyPTIC_PHE','tree','Napier_2020','diff']	tuberculosis: human-adapted	L4.1.1.3.1	Mycobacterium tuberculosis
SAMN28106866	SRR19115694	WGS	NATIONAL INSTITUTE OF INFECTIOUS DISEASES "L. SPALLANZANI"	SRX15183378	NextSeq 500	PAIRED	RANDOM	GENOMIC	ILLUMINA	SRS12923859	SRP373287	['SP468_S2_L001_R1_001.fastq.gz','SRP373287','SAMN28106866','SP468','SRX15183378','28106866','SRR19115694','SRS12923859','834606','PRJNA834606','bp0']	2017	2022-05-06T04:45:00.000Z		41.86 N 12.45 E	ITA	Europe	Rome	sputum	Homo sapiens	3	human																					1610	1610871268	681316546	PRJNA834606			99.71	1739051	59	lineage4.8	Sensitive	['input','tbprofiler','diff','tree']	tuberculosis: unclassified		Mycobacterium tuberculosis
SAMEA1059436	ERR3337428	WGS	WELLCOME SANGER INSTITUTE	ERX3362137	Illumina HiSeq X Ten	PAIRED	RANDOM	GENOMIC	ILLUMINA	ERS2365024	ERP024108	['97a59d58-be4d-11e7-b52c-3c4a9275d6c8','SAMEA1059436','ERS2365024','SC_RUN_25825_1#36','PRJEB21813','SC_EXP_25825_1#36','Mycobacteria_in_non_CF_bronchiectasis_patients-sc-4853','ERR3337428','11844168','512657','ERP024108','ERX3362137']		2019-05-24T21:09:00.000Z																														554	554976642	225796072	PRJEB21813									NTM: avium complex		Mycobacterium avium
SAMEA5163789	ERR4178299	WGS	WELLCOME SANGER INSTITUTE	ERX4141723	HiSeq X Ten	PAIRED	RANDOM	GENOMIC	ILLUMINA	ERS2971512	ERP112727	['ERX4141723','ERS2971512','ERR4178299','PRJEB30294','SC_EXP_29544_1#369','ERP112727','626130','The_Genomics_of_Multidrug_Resistant_Tuberculosis_Transmission__NIHR_funded_-sc-5364','SAMEA5163789','SC_RUN_29544_1#369','15056355','18d73064-6414-11e8-bf99-3c4a9275d6c8']		2020-05-29T15:39:00.000Z																														317	317861946	74002770	PRJEB30294			99.84	1723259	59	lineage4.3.4.2	MDR-TB	['diff','tree','input','tbprofiler']	tuberculosis: unclassified		Mycobacterium tuberculosis
SAMN15703343	SRR12395147	WGS	WADSWORTH CENTER	SRX8893750	MinION	SINGLE	RANDOM	GENOMIC	OXFORD_NANOPORE	SRS7152772	SRP276100	['SRS7152772','bp0','A423','IDR2000002360-01-01','SAMN15703343','SRP276100','650381','15703343','SRX8893750','IDR2000002360-01-01.fastq.gz','SRR12395147','PRJNA650381']	2019	2020-08-05T13:31:00.000Z		40.7741653 N 73.7417766 W	USA	North America	LITTLE NECK	As reported: PLR	Homo sapiens	3	human																					898	898741856	796277404	PRJNA650381									tuberculosis: unclassified		Mycobacterium tuberculosis
SAMEA14493265	ERR9806696	WGS	UNIVERSITY OF ANTWERP	ERX9353682	Illumina HiSeq 2500	PAIRED	RANDOM PCR	GENOMIC	ILLUMINA	ERS12121629	ERP134958	['28830646','SAMEA14493265','844747','ERX9353682','cheddar_cheese','ena-EXPERIMENT-TAB-31-05-2022-21:20:15:541-1580','ERP134958','PRJEB50385','ena-RUN-TAB-31-05-2022-21:20:15:542-1581','ERS12121629','ERR9806696']	2012	2022-06-25T18:22:00.000Z			ZAF	Africa		sputum	Homo sapiens	3	human																					608	608345176	318355194	PRJEB50385								input	tuberculosis: unclassified		Mycobacterium tuberculosis
SAMEA7560714	ERR4828277	WGS	OUCRU-HCMC	ERX4698261	NextSeq 500	PAIRED	RANDOM	GENOMIC	ILLUMINA	ERS5317350	ERP124982	['22476284','run.12050','SAMEA7560714','project.Vietnam','ERR4828277','sample.12050','ERS5317350','ERP124982','773308','experiment.12050','ERX4698261','PRJEB41241']		2021-11-12T01:33:00.000Z			VNM	Asia	Ho Chi Minh City					S				S	S	S	S	S				S		S	S	S	S	S	S	254	254139342	118478976	PRJEB41241	['Walker_2022','CRyPTIC_reuse_table']							['CRyPTIC_reuse_table','Walker_2022','input','CRyPTIC_OUCRU']	tuberculosis: unclassified		Mycobacterium tuberculosis
SAMEA13294444	ERR9121146	WGS	UNIVERSITY OF OXFORD, NUFFIELD DEPARTMENT OF MEDIC	ERX8663150	Illumina MiSeq	PAIRED	RANDOM	GENOMIC	ILLUMINA	ERS10897370	ERP136048	['30300082','SAMEA13294444','ERR9121146','ERX8663150','862826','ERS10897370','project.SeqTreat_Valencia1','sample.1353.65f34dd2','run.1353.1.4b8eeb26ffbb1f9fbcba23e77b59e960','experiment.1353.3635a91e','ERP136048','PRJEB51415']		2024-08-23T07:58:00.000Z			ESP	Europe	Valencia																									603	603012743	385405282	PRJEB51415								CRyPTIC_SeqTreat_Valencia	tuberculosis: unclassified		Mycobacterium tuberculosis
SAMN40031830	SRR28046163	WGS	CHRISTIAN MEDICAL COLLAGE, VELLORE	SRX23697698	Illumina NovaSeq 6000	PAIRED	RANDOM	GENOMIC	ILLUMINA	SRS20527624	SRP226525	['3001010680_R1.fastq.gz','SRP226525','SAMN40031830','SRR28046163','3001010680','SRS20527624','575883','40031830','SRX23697698','PRJNA575883']	2022	2024-02-22T07:27:00.000Z		21.7679 N 78.8718 E	IND	Asia	Madhya Pradesh - Bhairopur		Homo sapiens	3	human																					1767	1767789616	584556163	PRJNA575883			98.76	1818738	52	lineage1.1.3	Sensitive	['input','tbprofiler','diff','tree']	tuberculosis: unclassified		Mycobacterium tuberculosis
SAMN40655464	SRR28498621	WGS	NIAID TB PORTALS PROGRAM	SRX24100369	NextSeq 2000	PAIRED	RANDOM	GENOMIC	ILLUMINA	SRS20888778	SRP498669	['SRS20888778','1074788','SRX24100369','PRJNA1074788','TBPO-5789_lib61208_nextseq_ny0116_151bp.filtered_2_bwa.1.fastq.gz','40655464','91306','SRP498669','SAMN40655464','SRR28498621']	2020	2024-03-29T15:53:00.000Z		47.4116 N 28.3699 E	MDA	Europe		sputum	Homo sapiens	3	human																					844	844968509	294887515	PRJNA1074788			99.68	1577345	53	lineage4.3.3	Sensitive	['diff','tbprofiler','input','tree']	tuberculosis: unclassified		Mycobacterium tuberculosis
SAMN20513019	SRR15316464	WGS	SCHOOL OF PUBLIC HEALTH, FUDAN UNIVERSITY	SRX11621132	Illumina HiSeq 2000	PAIRED	PCR	GENOMIC	ILLUMINA	SRS9656394	SRP330727	['SRX11621132','PRJNA751240','751240','SRP330727','bp0','E17','SRS9656394','SAMN20513019','20513019','2008-North-008','E17_R1.fastq.gz','SRR15316464']	2008	2021-08-01T01:30:00.000Z		30.32 N 120.07 E	CHN	Asia	Zheijiang	sputum	Homo sapiens	3	human																					1011	1011683100	396756658	PRJNA751240			99.51	1841256	63	lineage2.2.1.1	Sensitive	['input','timelapse_Zhejiang_CHN','diff','tbprofiler','tree']	tuberculosis: unclassified		Mycobacterium tuberculosis
SAMEA115744415	ERR13273315	WGS	UNIVERSITY OF OXFORD, NUFFIELD DEPARTMENT OF MEDIC	ERX12643741	NextSeq 500	PAIRED	RANDOM PCR	GENOMIC	ILLUMINA	ERS20254299	ERP161058	['webin-reads-84e66a6b1f95','41870399','b28b5ff0-515d-42d2-bc0f-19e45ec26bb9','1124794','84e66a6b1f95','SAMEA115744415','ERR13273315','PRJEB76547','ERX12643741','ERS20254299','ERP161058']	2020	2024-08-09T03:30:00.000Z			DEU	Europe																										572	572140513	248577463	PRJEB76547								CRyPTIC_2024	tuberculosis: unclassified		Mycobacterium tuberculosis
SAMEA1397314	ERR2514829	WGS	PHE	ERX2534039	Illumina MiSeq	PAIRED	RANDOM	GENOMIC	ILLUMINA	ERS2399419	ERP107961	['ERR2514829','sample.6984','493034','ERP107961','SAMEA1397314','project.First_10k_genomes_study_set_4','run.6984','experiment.6984','ERX2534039','PRJEB25991','ERS2399419','10123956']		2022-07-14T20:56:00.000Z			GBR	Europe	England									S		S					S	S								589	589216194	384403292	PRJEB25991	Walker_2022		99.45	1530338	45	lineage3	Sensitive	['tree','Napier_2020','tbprofiler','diff','input','Walker_2022','CRyPTIC_PHE']	tuberculosis: human-adapted	L3	Mycobacterium tuberculosis
SAMEA8893119	ERR5979504	WGS	FZB	ERX5619290	NextSeq 500	PAIRED		GENOMIC	ILLUMINA	ERS6576031	ERP126483	['19793475','PRJEB42600','18004535','ERS6576031','SAMEA8893119','ERR5979504','ERP126483','ena-STUDY-FZB-21-01-2021-09:48:41:513-127','ena-RUN-FZB-27-05-2021-15:58:05:602-19','ERX5619290','ena-EXPERIMENT-FZB-27-05-2021-15:58:05:601-19','724311']		2021-06-28T03:30:00.000Z			ROU	Europe																										680	680941701	297148274	PRJEB42600			99.59	1669817	57	lineage4.1.2.1	Sensitive	['input','diff','tbprofiler','tree']	MTBC		Mycobacterium tuberculosis complex sp.
SAMEA4040963	ERR1464035	WGS	FZB	ERX1534512	NextSeq 500	PAIRED		GENOMIC	ILLUMINA	ERS1212073	ERP014761	['ERS1212073','ena-STUDY-FZB-30-03-2016-19:00:00:745-26','PRJEB13214','ERX1534512','5822-15','ena-RUN-FZB-20-06-2016-15:56:31:908-147','7348965','ERP014761','SAMEA4040963','ERR1464035','393955','ena-EXPERIMENT-FZB-20-06-2016-15:56:31:908-147']		2017-07-13T10:39:00.000Z																														655	655296797	282273697	PRJEB13214								outbreak_chimera_postsurgery	NTM: avium complex		Mycobacterium intracellulare subsp. chimaera
SAMEA112954341	ERR11267993	WGS	EERA AT ROSLIN INSTITUTE	ERX10675465	NextSeq 550	PAIRED		GENOMIC	ILLUMINA	ERS14949912	ERP146501	['ERX10675465','SAMEA112954341','PRJEB61415','ena-RUN-TAB-24-04-2023-11:14:41:204-48279','ena-EXPERIMENT-TAB-24-04-2023-11:14:41:204-48278','ERS14949912','ERR11267993','2d0e929b-145e-4559-8d67-f4e828cdbcd2','ERP146501','35191978','BBB01296ME','970621']	2013	2023-09-02T06:59:00.000Z		NA_NA	CMR	Africa			Bos taurus	3	domestic cattle																					116	116769500	64796757	PRJEB61415								input	tuberculosis: animal-adapted	La1	Mycobacterium bovis
SAMN42233919	SRR29681301	WGS	NIAID TB PORTALS PROGRAM	SRX25184608	NextSeq 2000	PAIRED	RANDOM	GENOMIC	ILLUMINA	SRS21874011	SRP515897	['PRJNA1074785','SRS21874011','42233919','SRP515897','1074785','66917','SRX25184608','TBPO-7081_lib64233_nextseq_nz0018_151bp.filtered_2_bwa.1.fastq.gz','SAMN42233919','SRR29681301']	2022	2024-07-02T15:08:00.000Z		48.3794 N 31.1656 E	UKR	Europe		sputum	Homo sapiens	3	human																					417	417044230	159272178	PRJNA1074785									tuberculosis: unclassified		Mycobacterium tuberculosis
SAMN30948927	SRR21689916	WGS	RIVM	SRX17687617	Illumina NovaSeq 6000	PAIRED	RANDOM	GENOMIC	ILLUMINA	SRS15219005	SRP399356	['PRJNA882748','882748','SRR21689916','SRP399356','RIVM0243.bam','SRX17687617','bp0','SRS15219005','SAMN30948927','RIVM0243','30948927']	2019	2022-09-23T18:06:00.000Z			NLD	Europe		sputum	Homo sapiens	3	human																					2053	2053747649	161145789	PRJNA882748								input	tuberculosis: unclassified		Mycobacterium tuberculosis
SAMN06011429	SRR5031896	WGS	UNIVERSITY OF CALIFORNIA, SAN DIEGO	SRX2356945	Illumina HiSeq 2000	PAIRED	RANDOM	GENOMIC	ILLUMINA	SRS1805804	SRP092618	['SRP092618','SRR5031896','SAMN06011429','SRS1805804','PRJNA351843','SRX2356945','myc21_TAGCTT_L008_R1_001.fastq.gz','myc21','351843','6011429']	2009	2016-11-17T16:33:00.000Z			USA	North America	San Diego CA	lung																								5074	5074425000	3471509059	PRJNA351843									NTM: avium complex		Mycobacterium avium
SAMEA8700410	ERR5897089	WGS	LSHTM	ERX5538955	Illumina HiSeq 2500	PAIRED	PCR	GENOMIC	ILLUMINA	ERS6384885	ERP127236	['pakistan_tb_22','ERS6384885','728629','ena-RUN-LSHTM-07-05-2021-16:57:03:255-19','PRJEB43284','ena-STUDY-LSHTM-24-02-2021-10:40:15:190-1233','ERP127236','ERR5897089','ERX5538955','ena-EXPERIMENT-LSHTM-07-05-2021-16:57:03:255-19','19127922','SAMEA8700410']		2021-05-17T14:08:00.000Z			PAK	Asia	Khyber Pakhtunkhwa																									1800	1800259146	852837261	PRJEB43284			99.29	1479436	50	lineage3	Pre-XDR-TB	['R-RR_PK','diff','input','tbprofiler','tree']	tuberculosis: unclassified		Mycobacterium tuberculosis
SAMN31030596	SRR21732093	WGS	MDUPHL	SRX17728075	NextSeq 500	PAIRED	RANDOM	GENOMIC	ILLUMINA	SRS15257539	SRP399923	['SRP399923','857537','AUSMDU00030097','PRJNA857537','AUSMDU00030097_S112_R1_001.fastq.gz','SRX17728075','SRS15257539','SAMN31030596','31030596','SRR21732093']	2017	2022-09-27T23:39:00.000Z			AUS	Oceania	Victoria		Homo sapiens	3	human																					904	904171722	385408880	PRJNA857537			99.64	1718416	60	lineage4.8	Sensitive	['input','tree','diff','tbprofiler']	tuberculosis: unclassified		Mycobacterium tuberculosis
SAMEA7552527	ERR4819162	WGS	PUBLIC HEALTH ENGLAND	ERX4689004	Illumina MiSeq	PAIRED	RANDOM	GENOMIC	ILLUMINA	ERS5309174	ERP124941	['run.21982','project.PHE-TB','ERP124941','ERS5309174','ERR4819162','ERX4689004','sample.21982','PRJEB41201','SAMEA7552527','experiment.21982','22471919','773303']		2021-11-10T21:13:00.000Z			GBR	Europe										S							S	S								397	397048781	258372171	PRJEB41201	Walker_2022		99.26	1414772	46	lineage1.1.1.1	Sensitive	['input','diff','Walker_2022','CRyPTIC_PHE','tbprofiler','tree']	tuberculosis: unclassified		Mycobacterium tuberculosis
SAMN30987265	SRR21685343	WGS	WADSWORTH CENTER	SRX17683106	Illumina MiSeq	PAIRED	RANDOM	GENOMIC	ILLUMINA	SRS15214746	SRP338930	['SRP338930','SRR21685343','SRX17683106','30987265','766641','PRJNA766641','IDR1800019769','IDR1800019769-01-01_S6_L001_R1_001.fastq.gz','SRS15214746','SAMN30987265']	2018	2022-09-23T16:15:00.000Z			USA	North America	New York state		Homo sapiens	3	human																					393	393822928	244289305	PRJNA766641			99.61	1049199	57	lineage4.5	Sensitive	['input','tbprofiler','diff','tree']	tuberculosis: unclassified		Mycobacterium tuberculosis
SAMEA1406056	ERR117708	WGS	SC	ERX093982	Illumina HiSeq 2000	PAIRED	RANDOM	GENOMIC	ILLUMINA	ERS083131	ERP000276	['ERX093982','203976','ERR117708','995149','S00007296-sc-2011-12-22T13:22:35Z-1328528','PRJEB2221','SC_EXP_7554_2#94','ERP000276','ERS083131','SC_RUN_7554_2#94','SAMEA1406056','Mycobacterium tuberculosis pilot-sc-2010-07-26']		2014-09-22T12:21:00.000Z																														688	688900800	400793016	PRJEB2221			99.48	1903719	42	lineage3	Other	['tree','tbprofiler','input','diff']	tuberculosis: unclassified		Mycobacterium tuberculosis
SAMEA114443607	ERR13252928	WGS	SEOUL NATIONAL UNIVERSITY	ERX12623551	Illumina MiSeq	PAIRED	RANDOM	GENOMIC	ILLUMINA	ERS16431391	ERP151439	['SAMEA114443607','GReAT_JP_472','PRJEB66375','ERS16431391','c7f31963-9edb-49ef-a000-987e031fb6cb','41835111','ERR13252928','1022751','ERX12623551','ERP151439','webin-reads-GReAT_JP_472']	2007	2024-08-09T00:09:00.000Z			JPN	Asia		sputum	Homo sapiens	3	human																					588	588174572	372703947	PRJEB66375									tuberculosis: unclassified		Mycobacterium tuberculosis
SAMEA112750705	ERR10969105	WGS	NATIONAL INSTITUTE OF HEALTH DR. RICARDO JORGE	ERX10406483	NextSeq 2000	PAIRED	RANDOM	GENOMIC	ILLUMINA	ERS14745396	ERP111748	['33679859','ERS14745396','ERP111748','PT_TB0444','INSA_27102018','ERR10969105','ERX10406483','SAMEA112750705','505027','PRJEB29446']	2022	2023-03-10T23:24:00.000Z			PRT	Europe																										517	517230102	175205456	PRJEB29446			99.25	1686193	57	lineage4.1.1.3	Sensitive	['diff','tree','tbprofiler','input']	tuberculosis: unclassified		Mycobacterium tuberculosis
SAMEA115747460	ERR13288811	WGS	UNIVERSITY OF OXFORD, NUFFIELD DEPARTMENT OF MEDIC	ERX12659237	Illumina NovaSeq 6000	PAIRED	RANDOM PCR	GENOMIC	ILLUMINA	ERS20257344	ERP161058	['1124794','6402c6741759','b28b5ff0-515d-42d2-bc0f-19e45ec26bb9','PRJEB76547','ERR13288811','ERS20257344','41890942','ERX12659237','SAMEA115747460','ERP161058','webin-reads-6402c6741759']	2022	2024-08-10T11:53:00.000Z			ZAF	Africa																										787	787973870	249475035	PRJEB76547								CRyPTIC_2024	tuberculosis: unclassified		Mycobacterium tuberculosis
SAMN19657271	SRR14782111	WGS	SIMON FRASER UNIVERSITY	SRX11115158	NextSeq 500	PAIRED	RANDOM	GENOMIC	ILLUMINA	SRS9179146	SRP323639	['SRP323639','TB-111-13179-18_S114_1.fastq.gz','SRS9179146','SAMN19657271','SRX11115158','TB-111-13179-18_S114','19657271','bp0','PRJNA736718','SRR14782111','736718']	2018	2021-06-10T18:35:00.000Z		47.03278 N 28.89972 E	MDA	Europe			Homo sapiens	3	human																					442	442313428	177913828	PRJNA736718			99.61	1758656	58	lineage4.8	Sensitive	['diff','input','tbprofiler','tree']	tuberculosis: unclassified		Mycobacterium tuberculosis
SAMN08906615	SRR7236113	WGS	USDA-NVSL-DBL	SRX4142724	Illumina MiSeq	PAIRED	RANDOM PCR	GENOMIC	ILLUMINA	SRS3356519	SRP149365	['SRS3356519','SAMN08906615','SRR7236113','449507','97-1526_S10_L001_R2_001.fastq.gz','8906615','SRX4142724','SRP149365','PRJNA449507','97-1526']		2018-05-30T23:23:00.000Z			MEX	North America	Queretaro		Bos taurus	3	domestic cattle																					406	406992375	282649880	PRJNA449507			99.5	900403	48	La1.8.1	Other	['tree','diff','input','tbprofiler']	tuberculosis: animal-adapted	La1	Mycobacterium bovis
SAMEA7551657	ERR4818293	WGS	PUBLIC HEALTH ENGLAND	ERX4688135	Illumina HiSeq 2500	PAIRED	RANDOM	GENOMIC	ILLUMINA	ERS5308305	ERP124941	['PRJEB41201','sample.21113','ERR4818293','ERS5308305','experiment.21113','773303','run.21113','ERP124941','SAMEA7551657','22471050','project.PHE-TB','ERX4688135']		2021-11-10T19:13:00.000Z			GBR	Europe										S		S						S								388	388269364	163774893	PRJEB41201	Walker_2022		99.63	1779522	40	lineage4.1.2.1	Sensitive	['Walker_2022','input','tree','CRyPTIC_PHE','tbprofiler','diff']	tuberculosis: unclassified		Mycobacterium tuberculosis
SAMEA115737963	ERR13260217	WGS	UNIVERSITY OF OXFORD, NUFFIELD DEPARTMENT OF MEDIC	ERX12630630	Illumina NovaSeq 6000	PAIRED	RANDOM PCR	GENOMIC	ILLUMINA	ERS20247607	ERP161058	['b28b5ff0-515d-42d2-bc0f-19e45ec26bb9','ERX12630630','webin-reads-6ccfebc75e92','6ccfebc75e92','ERR13260217','1124794','ERS20247607','ERP161058','SAMEA115737963','41857074','PRJEB76547']	2021	2024-08-04T14:14:00.000Z			PER	South America																										761	761778994	246528760	PRJEB76547								CRyPTIC_2024	tuberculosis: unclassified		Mycobacterium tuberculosis
SAMN02443828	SRR1103315	Tn-Seq	BI	SRX422719	Illumina HiSeq 2000	PAIRED	RANDOM	GENOMIC	ILLUMINA	SRS526776	SRP001860	['63503','TRaCS_for_M_tuberculosis','C2GURACXX131125.2.revcomp_of_tagged_57.bam','SRX422719','232329.WR39248.Solexa-195003.C2GURACXX131125.P','SRP001860','2443828','SAMN02443828','CS_TraCS184','SRS526776','PRJNA63503','SRR1103315']	2013-10	2014-01-07T06:38:00.000Z			USA	North America	MA	As reported: spleen	Mus musculus	2	mouse																					6165	6165979906	3674862365	PRJNA63503									tuberculosis: human-adapted	L4	Mycobacterium tuberculosis	H37Rv
SAMEA2534029	ERR551563	WGS	FZB	ERX510632	Illumina HiSeq 2500	PAIRED		GENOMIC	ILLUMINA	ERS457431	ERP010814	['PRJEB9680','10920-11','287903','10920-11_genoscreen_genoscreen_2013-03-28_101bp','3793735','SAMEA2534029','ERX510632','ERS457431','ena-STUDY-FZB-22-06-2015-17:16:39:392-292','ERR551563','ERP010814']		2015-06-25T08:34:00.000Z																														1002	1002300164	690946131	PRJEB9680			99.47	1393864	32	lineage3	Other	['tree','input','tbprofiler','diff','Napier_2020']	tuberculosis: human-adapted	L3	Mycobacterium tuberculosis
SAMEA115746379	ERR13285169	WGS	UNIVERSITY OF OXFORD, NUFFIELD DEPARTMENT OF MEDIC	ERX12655595	NextSeq 500	PAIRED	RANDOM PCR	GENOMIC	ILLUMINA	ERS20256263	ERP161058	['ERP161058','SAMEA115746379','ERS20256263','41889913','ERR13285169','dd6689be45e4','ERX12655595','1124794','b28b5ff0-515d-42d2-bc0f-19e45ec26bb9','webin-reads-dd6689be45e4','PRJEB76547']	2020	2024-08-10T09:47:00.000Z			DEU	Europe																										747	747082024	321138182	PRJEB76547								CRyPTIC_2024	tuberculosis: unclassified		Mycobacterium tuberculosis
SAMEA115744340	ERR13273237	WGS	UNIVERSITY OF OXFORD, NUFFIELD DEPARTMENT OF MEDIC	ERX12643663	NextSeq 500	PAIRED	RANDOM PCR	GENOMIC	ILLUMINA	ERS20254224	ERP161058	['1124794','ERX12643663','ERS20254224','webin-reads-30c29c25164d','30c29c25164d','SAMEA115744340','b28b5ff0-515d-42d2-bc0f-19e45ec26bb9','ERR13273237','ERP161058','PRJEB76547','41870329']	2020	2024-08-24T02:12:00.000Z			DEU	Europe																										594	594601171	257849674	PRJEB76547								CRyPTIC_2024	tuberculosis: unclassified		Mycobacterium tuberculosis
SAMEA5569545	ERR3287352	WGS	UNIVERSIDAD PERUANA CAYETANO HEREDIA, PERU	ERX3313861	Illumina HiSeq 4000	PAIRED	RANDOM	GENOMIC	ILLUMINA	ERS3371567	ERP114885	['ERR3287352','SAMEA5569545','ERP114885','PRJEB32234','11621830','sample.10098','ERS3371567','experiment.10098','542465','run.10098','ERX3313861','project.Gates_clinical_isolates_Peru']		2021-11-04T10:15:00.000Z			PER	South America						S				S	S	S	S	S				S		S	S	S	S	S	S	579	579936300	236700124	PRJEB32234	['CRyPTIC_reuse_table','Walker_2022']							['input','Walker_2022','CRyPTIC_reuse_table','CRyPTIC_UPCH']	tuberculosis: unclassified		Mycobacterium tuberculosis
SAMN07660464	SRR6045232	WGS	MODMEDMICOXFORD	SRX3192124	Illumina MiSeq	PAIRED	RANDOM	GENOMIC	ILLUMINA	SRS2520908	SRP117784	['SRP117784','SAMN07660464','SRS2520908','401515','7660464','PRJNA401515','MMMOSRA:02006d2e-de54-4f5c-9f28-a022af48067f','SRX3192124','MMMOSAM:02006d2e-de54-4f5c-9f28-a022af48067f','SRR6045232']	2016	2017-10-27T16:17:00.000Z			GBR	Europe	Oxford		Homo sapiens	3	human					S		S					S	S								237	237495037	142983753	PRJNA401515	CRyPTIC_WHO2021_PMC7612554		95.17	1258671	38	lineage4.1.1.3	Other	['tbprofiler','Walker_2022','Napier_2020','diff','tree','input']	tuberculosis: human-adapted	L4.1.1.3	Mycobacterium tuberculosis
SAMN43780276	SRR30673277	WGS	FIND, THE FOUNDATION FOR INNOVATIVE NEW DIAGNOSTICS	SRX26091684	Illumina HiSeq X	PAIRED	RANDOM	GENOMIC	ILLUMINA	SRS22658002	SRP532857	['WGS-TB038050162','SAMN43780276','PRJNA1160005','SRS22658002','SRP532857','TB038050162','1160005','43780276','TB038050162_R1.fastq.gz','SRX26091684','SRR30673277']	2021	2024-09-16T04:54:00.000Z			IND	Asia		sputum	Homo sapiens	3	human																					770	770973082	337984023	PRJNA1160005									tuberculosis: unclassified		Mycobacterium tuberculosis
SAMN30157762	SRR20969646	WGS	CENTRE FOR TUBERCULOSIS CONTROL OF GUANGDONG PROVINCE	SRX16987074	Illumina NovaSeq 6000	PAIRED	RANDOM	GENOMIC	ILLUMINA	SRS14572838	SRP390552	['30157762','SRX16987074','SRS14572838','866200','bp0','PRJNA866200','D20003547a','D20003547a.realigned.bam','SRR20969646','gdtb_456','SRP390552','SAMN30157762']	2018	2022-08-08T18:37:00.000Z		23.08 N 113.14 E	CHN	Asia	Guangdong	sputum	Homo sapiens	3	human																					1229	1229982896	116572882	PRJNA866200			99.55	1840466	63	lineage2.2.1	Sensitive	['tree','tbprofiler','diff','input']	tuberculosis: unclassified		Mycobacterium tuberculosis
SAMN15406592	SRR12119822	AMPLICON	GENOSCREEN	SRX8640946	NextSeq 500	PAIRED	PCR	GENOMIC	ILLUMINA	SRS6925668	SRP269393	['SAMN15406592','bp0','DRC_Deeplex759','30-20_S352_R1_001.fastq.gz','SRS6925668','643242','15406592','30-20','SRR12119822','SRX8640946','PRJNA643242','SRP269393']	2016	2020-06-30T17:17:00.000Z			COD	Africa		sputum	Homo sapiens	3	human																					180	180876239	82676740	PRJNA643242									tuberculosis: unclassified		Mycobacterium tuberculosis
SAMEA112803615	ERR11043929	WGS	FZB	ERX10490720	NextSeq 500	PAIRED		GENOMIC	ILLUMINA	ERS14811161	ERP010814	['SAMEA112803615','ena-RUN-TAB-21-03-2023-10:23:42:918-78804','287903','ERP010814','ERX10490720','ena-EXPERIMENT-TAB-21-03-2023-10:23:42:918-78803','ERR11043929','18000374','PRJEB9680','ena-STUDY-FZB-22-06-2015-17:16:39:392-292','33855670','ERS14811161']		2023-07-22T01:57:00.000Z																														446	446894302	203603662	PRJEB9680			99.69	1607570	55	lineage4.8	Sensitive	['tree','diff','tbprofiler','input']	tuberculosis: unclassified		Mycobacterium tuberculosis
SAMEA7551189	ERR4817826	WGS	PUBLIC HEALTH ENGLAND	ERX4687668	Illumina HiSeq 2500	PAIRED	RANDOM	GENOMIC	ILLUMINA	ERS5307838	ERP124941	['22470583','project.PHE-TB','ERP124941','PRJEB41201','run.20646','ERS5307838','experiment.20646','ERR4817826','773303','ERX4687668','SAMEA7551189','sample.20646']		2021-11-10T18:09:00.000Z			GBR	Europe																										137	137595279	57428015	PRJEB41201			64.52	866008	19	lineage4.5	Sensitive	['diff','tbprofiler','tree','input','CRyPTIC_PHE']	tuberculosis: unclassified		Mycobacterium tuberculosis
SAMN30948818	SRR21690036	WGS	RIVM	SRX17687497	Illumina NovaSeq 6000	PAIRED	RANDOM	GENOMIC	ILLUMINA	SRS15218884	SRP399356	['PRJNA882748','30948818','SRR21690036','RIVM0134','bp0','882748','SAMN30948818','SRS15218884','SRP399356','RIVM0134.bam','SRX17687497']	2019	2022-09-23T18:05:00.000Z			NLD	Europe		sputum	Homo sapiens	3	human																					1348	1348377631	122352534	PRJNA882748								input	tuberculosis: unclassified		Mycobacterium tuberculosis
SAMN09756334	SRR7645861	WGS	YALE SCHOOL OF PUBLIC HEALTH	SRX4508954	Illumina HiSeq 2000	PAIRED	RANDOM	GENOMIC	ILLUMINA	SRS3628629	SRP156366	['SRP156366','482716','MTB_moldova_S9185','S9185_1.fastq.gz','SRR7645861','SRS3628629','SRX4508954','S9185','SAMN09756334','9756334','PRJNA482716']	2014	2018-08-04T12:23:00.000Z			MDA	Europe			Homo sapiens	3	human																					542	542969738	366412643	PRJNA482716			98.91	1314160	26	lineage2.2.1	Pre-XDR-TB	['input','tbprofiler','tree','diff','Menardo_2021']	tuberculosis: human-adapted	L2	Mycobacterium tuberculosis
SAMEA5975281	ERR3559533	WGS	FUDAN UNIVERSITY	ERX3559284	Illumina HiSeq 2500	PAIRED	RANDOM PCR	GENOMIC	ILLUMINA	ERS3778118	ERP117507	['639250','ena-EXPERIMENT-FUDAN UNIVERSITY-25-09-2019-16:05:21:805-461','ena-RUN-FUDAN UNIVERSITY-25-09-2019-16:05:21:805-461','PRJEB34582','ERP117507','ERS3778118','15231059','ERX3559284','SAMEA5975281','SC0461','ena-STUDY-FUDAN UNIVERSITY-25-09-2019-16:05:44:667-292','ERR3559533']	2018	2020-06-13T19:53:00.000Z			CHN	Asia		sputum	Homo sapiens	3	human																					324	324996900	139977013	PRJEB34582			99.25	1054992	21	lineage2.2.1	Sensitive	['diff','tbprofiler','input','Menardo_2021']	tuberculosis: human-adapted	L2	Mycobacterium tuberculosis
SAMEA14460344	ERR9787026	WGS	INSTITUTE OF TROPICAL MEDICINE	ERX9334302	Illumina HiSeq 2500	PAIRED	RANDOM	GENOMIC	ILLUMINA	ERS12087791	ERP137916	['ERP137916','ERS12087791','ena-RUN-TAB-27-05-2022-13:53:26:558-12713','SAMEA14460344','28830161','PRJEB53138','ERR9787026','0efe4541-10cd-4d79-a29f-96d29eadb5f3','844815','ena-EXPERIMENT-TAB-27-05-2022-13:53:26:558-12712','ECF-12-F200','ERX9334302']	2012	2022-06-25T18:17:00.000Z			GMB	Africa		sputum	Homo sapiens	3	human																					365	365939024	224707817	PRJEB53138			99.36	1525184	76	lineage6.1.1	Sensitive	['WGS_2011-2014_GMB','input','tbprofiler','diff','tree']	tuberculosis: unclassified		Mycobacterium tuberculosis
SAMEA7562437	ERR4829998	WGS	SAN RAFFAELE SCIENTIFIC INSTITUTE	ERX4699982	NextSeq 500	PAIRED	RANDOM	GENOMIC	ILLUMINA	ERS5319071	ERP124986	['ERS5319071','ERP124986','project.Nigeria','773312','sample.13510','experiment.13510','22478005','SAMEA7562437','ERX4699982','run.13510','PRJEB41245','ERR4829998']		2021-11-11T08:04:00.000Z			NGA	Africa						S				S	R	R	S	S				R		S	S	S	S	S	R	422	422739928	179072323	PRJEB41245	CRyPTIC_reuse_table		99.8	1721978	48	lineage4.6.2.2	MDR-TB	['tree','tbprofiler','input','diff','CRyPTIC_SanRaffaele_Nigeria','CRyPTIC_reuse_table']	tuberculosis: unclassified		Mycobacterium tuberculosis
SAMN19688321	SRR14801361	WGS	SIMON FRASER UNIVERSITY	SRX11134561	NextSeq 500	PAIRED	RANDOM	GENOMIC	ILLUMINA	SRS9197952	SRP323639	['SRS9197952','SRR14801361','bp0','SRX11134561','TB-333-4869-19_S74','SAMN19688321','SRP323639','PRJNA736718','736718','TB-333-4869-19_S74_R1_001.fastq.gz','19688321']	2019	2021-06-13T22:41:00.000Z		47.03278 N 28.89972 E	MDA	Europe			Homo sapiens	3	human																					1137	1137368542	467115019	PRJNA736718			99.52	1668617	57	lineage2.2.1	Sensitive	['tbprofiler','input','diff','tree']	tuberculosis: unclassified		Mycobacterium tuberculosis
SAMEA7562458	ERR4830019	WGS	IML GAUTING	ERX4700003	NextSeq 500	PAIRED	RANDOM	GENOMIC	ILLUMINA	ERS5319092	ERP124987	['773313','PRJEB41246','SAMEA7562458','ERP124987','ERX4700003','ERR4830019','experiment.15477','ERS5319092','project.Cryptic_2018_2nd','run.15477','sample.15477','22478026']	2018	2021-11-11T08:04:00.000Z										S				S	S	S	S	S				S		S	S	S	S	S	S	449	449465562	201064365	PRJEB41246	CRyPTIC_reuse_table		99.63	1576693	53	lineage4.5	Sensitive	['CRyPTIC_Gauting','tbprofiler','input','CRyPTIC_reuse_table','diff','tree']	tuberculosis: unclassified		Mycobacterium tuberculosis
SAMN41417181	SRR29050668	WGS	FIND, THE FOUNDATION FOR INNOVATIVE NEW DIAGNOSTICS	SRX24575465	Illumina HiSeq 2000	PAIRED	RANDOM	GENOMIC	ILLUMINA	SRS21315554	SRP507535	['SRX24575465','SRR29050668','41417181','1109295','PRJNA1109295','SRP507535','456AC9_D2A2A6FCFDD7','TB-IS-1051-140543E-a_S44_R1_001.fastq.gz','456AC9_D2A2A6FCFDD7_140543E-a','SRS21315554','SAMN41417181']		2024-05-16T09:56:00.000Z							Homo sapiens	3	human																					253	253706274	113584948	PRJNA1109295								WHO_mutations_2023	tuberculosis: unclassified		Mycobacterium tuberculosis
SAMEA104357465	ERR2179670	WGS	FUDAN UNIVERSITY	ERX2236089	Illumina HiSeq 2000	SINGLE	RANDOM PCR	GENOMIC	ILLUMINA	ERS1982443	ERP104892	['SAMEA104357465','ERR2179670','ena-STUDY-FUDAN UNIVERSITY-24-10-2017-03:50:01:214-391','ERS1982443','496441','ERP104892','ena-RUN-FUDAN UNIVERSITY-24-10-2017-03:49:56:241-114','MTB114','ERX2236089','8238877','PRJEB23157','ena-EXPERIMENT-FUDAN UNIVERSITY-24-10-2017-03:49:56:241-114']	2007	2018-10-25T10:59:00.000Z			CHN	Asia		sputum	Homo sapiens	3	human																					0	0	84332214	PRJEB23157								['Napier_2020','Menardo_2021']	tuberculosis: human-adapted	L4.2.2	Mycobacterium tuberculosis
SAMN20927513	SRR17729394	WGS	NATIONAL UNIVERSITY OF SINGAPORE	SRX13892127	Illumina HiSeq 4000	PAIRED	RANDOM	GENOMIC	ILLUMINA	SRS11756348	SRP356518	['cam039','SAMN20927513','SRR17729394','756844','PRJNA756844','SRP356518','SBO033-TGCTGGCT_S33_L001_R1_001_HS008-PE-R00103.fastq.gz','20927513','SRS11756348','SRX13892127']	2017	2022-01-24T21:28:00.000Z		12.57 N 105 E	KHM	Asia		sputum	Homo sapiens	3	human																					1186	1186998316	448742898	PRJNA756844			99.44	1793419	62	lineage1.1.1	Sensitive	['tree','diff','tbprofiler','input']	tuberculosis: unclassified		Mycobacterium tuberculosis
SAMEA110240974	ERR9907672	WGS	FZB	ERX9450500	NextSeq 500	PAIRED		GENOMIC	ILLUMINA	ERS12338596	ERP138888	['ERP138888','ena-RUN-TAB-05-07-2022-07:28:59:385-70149','ERR9907672','PRJEB54067','340cc801-00cb-4fd1-8470-4fa8c6f9d071','ERX9450500','856581','SAMEA110240974','ena-EXPERIMENT-TAB-05-07-2022-07:28:59:385-70148','29556852','ERS12338596','103-NAM17']		2022-07-12T03:24:00.000Z			NAM	Africa																										729	729149270	317119809	PRJEB54067			99.64	1649815	54	lineage4.4.1.1	MDR-TB	['diff','tbprofiler','tree','input','R-RR_2016-18_NAM']	tuberculosis: unclassified		Mycobacterium tuberculosis
SAMEA8718708	ERR8975580	WGS	CTB/NICD	ERX5543812	Illumina HiSeq 4000	PAIRED	RANDOM	GENOMIC	ILLUMINA	ERS6403153	ERP128647	['773351','ERR8975580','ERS6403153','project.Wellcome_clinical_isolates_site10','run.15411.1','sample.15411','ERP128647','SAMEA8718708','26339677','experiment.15411','ERX5543812','PRJEB44577']		2022-03-15T07:33:00.000Z			ZAF	Africa						S				S	S	R	S	S				S		S	S	S	S	S	S	468	468272400	200372999	PRJEB44577	CRyPTIC_reuse_table							['CRyPTIC_CTB-NICD','input','CRyPTIC_reuse_table']	tuberculosis: unclassified		Mycobacterium tuberculosis
SAMN33756269	SRR23861976	WGS	NIH / NIAID	SRX19674223	NextSeq 500	PAIRED	RANDOM	GENOMIC	ILLUMINA	SRS17044476	SRP427259	['33756269','PRJNA944654','SRS17044476','TBPO-2260_lib46562_nextseq_ny0027_151bp.filtered_2nd.1.fastq.gz','28689','SRX19674223','SRP427259','SAMN33756269','bp0','SRR23861976','944654']	2020	2023-03-17T00:36:00.000Z		41.7151 N 44.8271 E	GEO	Asia	Tbilisi	sputum	Homo sapiens	3	human																					696	696476636	229793749	PRJNA944654			99.37	1717631	56	lineage4.2.1.1	Sensitive	['diff','tree','input','tbprofiler']	tuberculosis: unclassified		Mycobacterium tuberculosis
SAMEA12029324	ERR7821145	WGS	IBV_CSIC	ERX7388116	Illumina MiSeq	PAIRED	RANDOM	GENOMIC	ILLUMINA	ERS9676300	ERP134194	['805472','PRJEB49677','ERX7388116','SAMEA12029324','ERS9676300','25829991','MZ249','WGS_MTBC_TOSSE2','ERR7821145','ERP134194']		2022-07-23T01:51:00.000Z																														1482	1482783287	680350150	PRJEB49677			99.05	1862191	51	lineage1.1.3.2	Sensitive	['input','tree','tbprofiler','diff']	tuberculosis: unclassified		Mycobacterium tuberculosis
SAMN18146771	SRR13861230	WGS	UNIVERISTY OF ANTWERP	SRX10242317	Illumina HiSeq 2500	PAIRED		GENOMIC	ILLUMINA	SRS8383560	SRP308980	['STUDYSPUTUM3000K-FASTA50-MPER29.27-CONTMix1-CPER70.73-SEED1969620174.R1.fastq.gz','18146771','SRX10242317','SPUTUM3000K-FASTA50-MPER29.27-CONTMix1-CPER70.73-SEED1969620174','SRP308980','SRR13861230','PRJNA706121','ID1969620174','SAMN18146771','SRS8383560','bp0','706121']	2021	2021-03-05T03:23:00.000Z						simulated/in silico																								899	899994600	479141697	PRJNA706121								['denylist','input','laboratory_synthetic']	tuberculosis: human-adapted	L4	Mycobacterium tuberculosis	H37Rv
SAMN15701185	SRR12367000	WGS	DIVISION OF GENOMIC MEDICINE AND INNOVATION SUPPORT	SRX8866308	NextSeq 500	SINGLE	RANDOM PCR	GENOMIC	ILLUMINA	SRS7127278	SRP275544	['SRR12367000','SRS7127278','bp0','SRX8866308','PRJNA650263','SRP275544','SAMN15701185','MTBDR180228_S38_good_1.fastq.gz','15701185','MTBDR180228','650263']	2019	2020-08-03T04:30:00.000Z		15.87 N 100.99 E	THA	Asia		sputum	Homo sapiens	3	human																					81	81395562	42262575	PRJNA650263									tuberculosis: unclassified		Mycobacterium tuberculosis
SAMN08906573	SRR7236352	WGS	USDA-NVSL-DBL	SRX4142485	Illumina MiSeq	PAIRED	RANDOM PCR	GENOMIC	ILLUMINA	SRS3356281	SRP149365	['SRX4142485','SRS3356281','449507','SRP149365','13-1942FM','SRR7236352','PRJNA449507','13-1942FM_S6_L001_R1_001.fastq.gz','8906573','SAMN08906573']		2018-05-30T23:35:00.000Z			MEX	North America	Aguascalientes		Bos taurus	3	domestic cattle																					696	696526849	464292930	PRJNA449507			99.12	855499	44	La1.8.1	Other	['diff','tbprofiler','tree','input']	tuberculosis: animal-adapted	La1	Mycobacterium bovis
SAMEA115738341	ERR13260598	WGS	UNIVERSITY OF OXFORD, NUFFIELD DEPARTMENT OF MEDIC	ERX12631011	Illumina NovaSeq 6000	PAIRED	RANDOM PCR	GENOMIC	ILLUMINA	ERS20247985	ERP161058	['PRJEB76547','SAMEA115738341','ERX12631011','ERR13260598','ERP161058','1124794','41857445','ERS20247985','b28b5ff0-515d-42d2-bc0f-19e45ec26bb9','676a1f5e3cd0','webin-reads-676a1f5e3cd0']	2021	2024-08-05T09:24:00.000Z			PER	South America																										1048	1048629164	331290219	PRJEB76547								CRyPTIC_2024	tuberculosis: unclassified		Mycobacterium tuberculosis
SAMN31030118	SRR21732177	WGS	MDUPHL	SRX17727991	NextSeq 500	PAIRED	RANDOM	GENOMIC	ILLUMINA	SRS15257455	SRP399923	['SAMN31030118','SRS15257455','SRR21732177','857537','AUSMDU00018022','SRP399923','PRJNA857537','AUSMDU00018022_S57_R1_001.fastq.gz','SRX17727991','31030118']	2018	2022-09-27T23:39:00.000Z			AUS	Oceania	Victoria		Homo sapiens	3	human																					775	775839045	356345848	PRJNA857537			99.31	1553020	53	lineage1.2.1.2.1	HR-TB	['diff','tbprofiler','tree','input']	tuberculosis: unclassified		Mycobacterium tuberculosis
SAMEA7527504	ERR4798918	WGS	FOUNDATION FOR MEDICAL RESEARCH INDIA	ERX4668335	NextSeq 500	PAIRED	RANDOM	GENOMIC	ILLUMINA	ERS5283975	ERP124850	['22461049','ERX4668335','ERP124850','PRJEB41116','experiment.27383','ERR4798918','ERS5283975','project.Mumbai','sample.27383','run.27383','SAMEA7527504','773292']		2021-11-10T02:44:00.000Z			IND	Asia	Mumbai					S	S				S		S	S							S		S	S		596	596313702	258346458	PRJEB41116	Walker_2022		99.25	1648114	55	lineage1.1.3.2	Sensitive	['CRyPTIC_IND','input','diff','Walker_2022','tbprofiler','tree']	tuberculosis: unclassified		Mycobacterium tuberculosis
SAMEA112806724	ERR11083094	WGS	FZB	ERX10530463	NextSeq 500	PAIRED		GENOMIC	ILLUMINA	ERS14814270	ERP010814	['287903','ERP010814','33894819','ena-EXPERIMENT-TAB-22-03-2023-09:49:53:045-114455','PRJEB9680','ERS14814270','SAMEA112806724','ena-RUN-TAB-22-03-2023-09:49:53:045-114456','ERX10530463','ena-STUDY-FZB-22-06-2015-17:16:39:392-292','ERR11083094','9780-02']		2023-07-21T05:52:00.000Z																														523	523023756	219813971	PRJEB9680			99.65	1710482	55	lineage4.3.3	HR-TB	['input','diff','tbprofiler','tree']	tuberculosis: unclassified		Mycobacterium tuberculosis
SAMN35339808	SRR24710283	WGS	NIH / NIAID	SRX20488654	NextSeq 2000	PAIRED	RANDOM	GENOMIC	ILLUMINA	SRS17799390	SRP439184	['975605','TBPO-1166_lib50276_nextseq_ny0050_151bp.filtered_2_bwa.1.fastq.gz','bp0','SRX20488654','SRP439184','11223','SRR24710283','35339808','SRS17799390','PRJNA975605','SAMN35339808']	2020	2023-05-23T22:05:00.000Z		48.0196 N 66.9237 E	KAZ	Asia		sputum	Homo sapiens	3	human																					654	654348232	224823717	PRJNA975605			99.41	1724559	56	lineage2.2.1	MDR-TB	['tbprofiler','tree','diff','input']	tuberculosis: unclassified		Mycobacterium tuberculosis
SAMEA9070638	ERR5987341	WGS	Swiss-TPH	ERX5627845	Illumina HiSeq 2500	PAIRED	RANDOM	GENOMIC	ILLUMINA	ERS6798944	ERP129488	['ERP129488','WGS RR-TB Khayelitsha','ERR5987341','ERX5627845','19795108','SAMEA9070638','PRJEB45389','G25768_2','737713','ERS6798944']		2021-06-29T00:58:00.000Z			ZAF	Africa						S																	S			213	213766170	119331343	PRJEB45389	CRyPTIC_WHO2021_PMC7612554							['Walker_2022','input','R-RR_HIVcoinf_ZAF']	tuberculosis: unclassified		Mycobacterium tuberculosis
SAMN30959980	SRR21681687	WGS	SWANSEA UNIVERSITY	SRX17679748	Illumina HiSeq X	SINGLE	RANDOM	GENOMIC	ILLUMINA	SRS15211537	SRP223057	['30959980','GO3','TOG_LPXA_TB7_TGTCTG_L005_R1_001.fastq.gz','SRR21681687','SRS15211537','556450','SRX17679748','TB7','SRP223057','SAMN30959980','PRJNA556450']		2022-09-23T07:05:00.000Z			GBR	Europe																										1310	1310756904	603328968	PRJNA556450									tuberculosis: unclassified		Mycobacterium tuberculosis
SAMN17709410	SRR13591416	WGS	LIFE AND HEALTH SCIENCES RESEARCH INSTITUTE (ICVS)	SRX9985985	Illumina HiSeq 2000	PAIRED		GENOMIC	ILLUMINA	SRS8157168	SRP303985	['PRJNA698233','SRR13591416','17709410','SRP303985','G03695L006','5C3_R1.fastq.gz','SAMN17709410','SRX9985985','SRS8157168','5C3','698233','bp0']		2021-01-31T10:29:00.000Z			PRT	Europe	Porto	sputum	Homo sapiens	3	human																					366	366674642	197399844	PRJNA698233			99.58	1572286	35	lineage4.8	Sensitive	['tree','diff','tbprofiler','input']	tuberculosis: unclassified		Mycobacterium tuberculosis
SAMEA11206980	ERR7801560	WGS	UNIVERSITY OF BASEL, SWITZERLAND	ERX7369248	Illumina HiSeq 2500	SINGLE		GENOMIC	ILLUMINA	ERS8856480	ERP134075	['SAMEA11206980','G32241','ERR7801560','ERX7369248','ERS8856480','24685165','PRJEB49562','ena-RUN-TAB-21-12-2021-17:16:01:075-9202','9bc3fa2b-c877-4dc7-b821-d8f2b9e08e1b','ena-EXPERIMENT-TAB-21-12-2021-17:16:01:075-9201','ERP134075','794708']	2015	2022-07-21T06:51:00.000Z			TZA	Africa			Homo sapiens	3	human																					359	359533440	172476219	PRJEB49562								input	tuberculosis: unclassified		Mycobacterium tuberculosis
SAMN18881979	SRR14335520	WGS	USDA-NVSL-DBPL	SRX10689596	Illumina MiSeq	PAIRED	RANDOM	GENOMIC	ILLUMINA	SRS8781950	SRP316592	['PRJNA725521','bp0','MAP239_Petersburgh-NY_IDcow1148_RS219_R1.fastq.gz','18881979','MAP 239','725521','SRP316592','SAMN18881979','SRS8781950','SRX10689596','SRR14335520']	2008	2021-04-27T16:37:00.000Z			USA	North America	NY	As reported: Ileum - IC Valve	Bos taurus	2	bovine																					500	500813752	237325144	PRJNA725521									NTM: avium complex		Mycobacterium avium subsp. paratuberculosis
SAMN12825726	SRR10305882	WGS	CHINESE CENTER FOR DISEASE CONTROL AND PREVENTION	SRX7016999	Illumina HiSeq 2500	PAIRED	RANDOM	GENOMIC	ILLUMINA	SRS5538216	SRP226155	['SRS5538216','12825726','PRJNA573798','CN1512','SRR10305882','bp0','573798','SAMN12825726','SRX7016999','249','249_1.fq.gz','SRP226155']	2007	2019-10-18T05:29:00.000Z		28.36 N 118.27 E	CHN	Asia	Jiangxi	sputum	Homo sapiens	3	human																					1107	1107957124	561353476	PRJNA573798								input	tuberculosis: unclassified		Mycobacterium tuberculosis
SAMEA7550352	ERR4816990	WGS	PUBLIC HEALTH ENGLAND	ERX4686832	Illumina HiSeq 2500	PAIRED	RANDOM	GENOMIC	ILLUMINA	ERS5307002	ERP124941	['22469747','ERR4816990','ERX4686832','ERP124941','project.PHE-TB','773303','run.19810','SAMEA7550352','sample.19810','PRJEB41201','ERS5307002','experiment.19810']		2021-11-10T17:05:00.000Z			GBR	Europe										S		S						S								226	226994302	100205036	PRJEB41201	Walker_2022		99.24	2037637	45	lineage1.2.2.2	HR-TB	['Walker_2022','tbprofiler','input','CRyPTIC_PHE','diff','tree']	tuberculosis: unclassified		Mycobacterium tuberculosis
SAMEA5569675	ERR3287482	WGS	UNIVERSIDAD PERUANA CAYETANO HEREDIA, PERU	ERX3313991	Illumina HiSeq 4000	PAIRED	RANDOM	GENOMIC	ILLUMINA	ERS3371697	ERP114885	['PRJEB32234','run.10228','542465','ERP114885','11621960','project.Gates_clinical_isolates_Peru','experiment.10228','ERX3313991','SAMEA5569675','sample.10228','ERS3371697','ERR3287482']	2012	2021-11-03T08:07:00.000Z			PER	South America						S	S			I	S	S	S	S				R	S	S	S	S	S	S	R	512	512461500	204598425	PRJEB32234	['Walker_2022','CRyPTIC_reuse_table']		99.67	1818818	61	lineage4	MDR-TB	['tbprofiler','input','CRyPTIC_reuse_table','diff','tree','CRyPTIC_UPCH','Walker_2022','Nimmo_2024']	tuberculosis: human-adapted	L4	Mycobacterium tuberculosis
SAMEA12854875	ERR11245864	WGS	SWISS TROPICAL AND PUBLIC HEALTH INSTITUTE	ERX10654068	Illumina NovaSeq 6000	SINGLE	RANDOM	GENOMIC	ILLUMINA	ERS10461763	ERP135175	['ERR11245864','ena-RUN-TAB-17-04-2023-19:57:14:764-7826','ERP135175','ERS10461763','34308442','930268','SAMEA12854875','ERX10654068','ena-EXPERIMENT-TAB-17-04-2023-19:57:14:764-7825','PRJEB50582','8cc6b8bd-130a-4c76-a0b2-3197bafe5cc6','G43682']	2015	2023-07-27T11:28:00.000Z			GEO	Asia		sputum																								355	355944806	127404691	PRJEB50582									tuberculosis: unclassified		Mycobacterium tuberculosis
SAMEA7552085	ERR4818721	WGS	PUBLIC HEALTH ENGLAND	ERX4688563	Illumina HiSeq 2500	PAIRED	RANDOM	GENOMIC	ILLUMINA	ERS5308733	ERP124941	['773303','ERP124941','PRJEB41201','ERX4688563','SAMEA7552085','22471478','run.21541','experiment.21541','sample.21541','ERR4818721','project.PHE-TB','ERS5308733']		2021-11-10T20:06:00.000Z			GBR	Europe																										0	693534	456548	PRJEB41201								['CRyPTIC_PHE','input']	tuberculosis: unclassified		Mycobacterium tuberculosis
SAMN13568623	SRR10808493	WGS	RADBOUDUMC	SRX7482402	Illumina HiSeq 4000	PAIRED	PCR	GENOMIC	ILLUMINA	SRS5925279	SRP239172	['bp0','SRP239172','TAN-481','SRX7482402','SRS5925279','595834','13568623','PRJNA595834','SAMN13568623','SRR10808493','TAN-481_1.fastq.gz']	2016	2019-12-31T08:49:00.000Z			PER	South America	Lima	sputum	Homo sapiens	3	human																					506	506355600	218618562	PRJNA595834			99.81	1696807	58	lineage4.3.3	Sensitive	['tree','diff','Menardo_2021','input','tbprofiler','TANDEM','standford']	tuberculosis: human-adapted	L4	Mycobacterium tuberculosis
SAMEA115739346	ERR13261680	WGS	UNIVERSITY OF OXFORD, NUFFIELD DEPARTMENT OF MEDIC	ERX12632093	Illumina NovaSeq 6000	PAIRED	RANDOM PCR	GENOMIC	ILLUMINA	ERS20249089	ERP161058	['ERX12632093','ERP161058','41867648','webin-reads-6d75737f0d28','6d75737f0d28','ERR13261680','1124794','PRJEB76547','b28b5ff0-515d-42d2-bc0f-19e45ec26bb9','ERS20249089','SAMEA115739346']	2021	2024-08-04T19:05:00.000Z			PER	South America																										886	886002164	294304504	PRJEB76547								CRyPTIC_2024	tuberculosis: unclassified		Mycobacterium tuberculosis
SAMN30949723	SRR21689960	WGS	RIVM	SRX17687573	Illumina HiSeq 2500	PAIRED	RANDOM	GENOMIC	ILLUMINA	SRS15218961	SRP399356	['bp0','882748','PRJNA882748','RIVM1039.bam','SRP399356','SRS15218961','SRX17687573','RIVM1039','SAMN30949723','SRR21689960','30949723']	2018	2022-09-23T18:05:00.000Z			NLD	Europe		sputum	Homo sapiens	3	human																					727	727501484	190771849	PRJNA882748								input	tuberculosis: unclassified		Mycobacterium tuberculosis
SAMN11493593	SRR9224975	WGS	UNIVERSIDADE FEDERAL DO RIO GRANDE DO SUL	SRX5995437	NextSeq 550	PAIRED	PCR	GENOMIC	ILLUMINA	SRS4900347	SRP200894	['PRJNA535343','142305_NEBNext Ultra_WGS_Ilumina','SRX5995437','11493593','142305_R1.fastq.gz','142305','SRS4900347','SRR9224975','SRP200894','SAMN11493593','535343']	2014	2019-06-11T01:08:00.000Z			BRA	South America			Homo sapiens	3	human																					250	250930592	109268341	PRJNA535343								['standford','input','Menardo_2021']	tuberculosis: human-adapted	L4	Mycobacterium tuberculosis
SAMEA113537610	ERR11465448	WGS	FZB	ERX10871605	NextSeq 500	PAIRED		GENOMIC	ILLUMINA	ERS15534031	ERP147571	['d05d2f15-c027-4055-b906-d9d6d110849e','SAMEA113537610','ena-RUN-TAB-22-05-2023-12:53:16:097-6335','ERS15534031','ERX10871605','35505987','ena-EXPERIMENT-TAB-22-05-2023-12:53:16:096-6334','BTB-1645','PRJEB62480','ERP147571','979605','ERR11465448']		2023-09-17T03:06:00.000Z			BWA	Africa																										983	983342632	426296747	PRJEB62480			98.8	1532165	43	lineage1.2.2.2	Pre-XDR-TB	['diff','tbprofiler','input','Kopanyo','tree']	tuberculosis: unclassified		Mycobacterium tuberculosis
SAMEA7528402	ERR4799817	WGS	FOUNDATION FOR MEDICAL RESEARCH INDIA	ERX4669232	NextSeq 500	PAIRED	RANDOM	GENOMIC	ILLUMINA	ERS5284872	ERP124850	['ERX4669232','773292','ERP124850','run.29720','SAMEA7528402','project.Mumbai','ERR4799817','ERS5284872','PRJEB41116','22461946','experiment.29720','sample.29720']		2021-11-10T02:06:00.000Z			IND	Asia	Mumbai					S	S				S		S	S							S		S	S		635	635424600	279362395	PRJEB41116	Walker_2022		99.58	1636677	55	lineage4.8	HR-TB	['tbprofiler','Walker_2022','diff','input','tree','CRyPTIC_IND']	tuberculosis: unclassified		Mycobacterium tuberculosis
SAMEA8741897	ERR8699087	WGS	UNIVERSITY OF CAPE TOWN	ERX8356215	Illumina HiSeq 4000	PAIRED	RANDOM	GENOMIC	ILLUMINA	ERS6421479	ERP135632	['ERR8699087','26335036','ERP135632','project.Wellcome_clinical_isolates_site20','PRJEB51043','SAMEA8741897','ERS6421479','ERX8356215','run.16718.1','sample.16718','experiment.16718','811913']		2022-03-15T06:29:00.000Z			ZAF	Africa						S				S	S	S	S	S				S		S	S	S		S	S	465	465649500	206744338	PRJEB51043	CRyPTIC_reuse_table		99.58	1740356	61	lineage2.2.1	Sensitive	['input','tbprofiler','tree','CRyPTIC_UofCapeTown','diff','CRyPTIC_reuse_table']	tuberculosis: unclassified		Mycobacterium tuberculosis
SAMEA5570052	ERR3287858	WGS	UNIVERSIDAD PERUANA CAYETANO HEREDIA, PERU	ERX3314367	Illumina HiSeq 4000	PAIRED	RANDOM	GENOMIC	ILLUMINA	ERS3372073	ERP114885	['experiment.11884','project.Gates_clinical_isolates_Peru','ERX3314367','sample.11884','ERP114885','ERS3372073','run.11884','11622336','ERR3287858','PRJEB32234','542465','SAMEA5570052']		2021-11-03T09:41:00.000Z			PER	South America						S	S			S	S	R	S	S				R	R	S	S	S	S	S	R	601	601940100	250021929	PRJEB32234	['CRyPTIC_reuse_table','Walker_2022']		99.63	1741559	59	lineage4.1.2.1	MDR-TB	['CRyPTIC_reuse_table','tree','Walker_2022','tbprofiler','input','CRyPTIC_UPCH','diff']	tuberculosis: unclassified		Mycobacterium tuberculosis
SAMN09284335	SRR7240287	WGS	USDA-NVSL-DBL	SRX4145907	Illumina MiSeq	PAIRED	RANDOM PCR	GENOMIC	ILLUMINA	SRS3359526	SRP053287	['17-13044','SAMN09284335','PRJNA251692','17-13044_S16_L001_R1_001.fastq.gz','SRP053287','9284335','SRR7240287','SRX4145907','251692','SRS3359526']		2018-05-31T08:41:00.000Z						As reported: Event	Bos taurus	2	domestic cattle																					469	469228620	295532587	PRJNA251692			99.46	1454587	79	La1.7.1	Other	['tbprofiler','input','diff','tree']	tuberculosis: animal-adapted	La1	Mycobacterium bovis
SAMN13568402	SRR10808347	WGS	RADBOUDUMC	SRX7482157	Illumina HiSeq 4000	PAIRED	PCR	GENOMIC	ILLUMINA	SRS5925041	SRP239172	['13568402','SRP239172','SRR10808347','SRX7482157','595834','bp0','SAMN13568402','SRS5925041','TAN-119','PRJNA595834','TAN-119_1.fastq.gz']	2014	2019-12-31T08:46:00.000Z			PER	South America	Lima	sputum	Homo sapiens	3	human																					576	576543900	255089344	PRJNA595834			99.57	1719142	59	lineage2.2.1	Sensitive	['tbprofiler','TANDEM','diff','tree','Menardo_2021','standford','input']	tuberculosis: human-adapted	L2	Mycobacterium tuberculosis
SAMEA9976538	ERR6865841	WGS	IMPERIAL COLLEGE LONDON	ERX6489269	Illumina HiSeq 2000	PAIRED	RANDOM	GENOMIC	ILLUMINA	ERS7654817	ERP123401	['ena-STUDY-IMPERIAL COLLEGE LONDON-12-08-2020-14:44:57:582-2394','CA0459408_raw_wgs_R1R2','ERS7654817','CA0459408_raw_wgs','PRJEB39837','ERR6865841','666870','CA0459408','ERP123401','ERX6489269','22011339','SAMEA9976538']	2008	2021-10-15T13:49:00.000Z			PER	South America	Lima		Homo sapiens	3	human																					271	271332806	121955379	PRJEB39837			99.6	1460415	50	lineage4.1.2.1	Other	['tbprofiler','tree','standford','diff','input']	tuberculosis: unclassified		Mycobacterium tuberculosis
SAMN02628501	['SRR1173446','SRR1173842']	WGS		['SRX473831','SRX474070']	Illumina HiSeq 2000	PAIRED	RANDOM	GENOMIC	ILLUMINA	SRS559981		['2628501','SRX474070','C3UMYACXX140212.8.Illumina_P5-Talic_P7-Focok.bam','C3TY6ACXX140212.4.Illumina_P5-Talic_P7-Focok.bam','2900068.WR39955.Pond-321738.C3TY6ACXX140212.P','237408','PRJNA237443','Iran12','SRX473831','2900068.WR39955.Pond-321738.C3UMYACXX140212.P','SRR1173842','SRP038649','PRJNA237408','SAMN02628501','SRS559981','SRR1173446']					IRN	Asia			Homo sapiens	3	human																					579	579642030	288207190	PRJNA237408			98.92	3895034	69	lineage2.2.1	Pre-XDR-TB	['tbprofiler','diff','Menardo_2021','Menardo_2018','tree','Napier_2020','input','Nimmo_2024']	tuberculosis: human-adapted	L2.2.1	Mycobacterium tuberculosis
SAMN20492001																	BRA	South America																																					standford	tuberculosis: unclassified		Mycobacterium tuberculosis
SAMEA114245843	ERR11811452	WGS	IBV_CSIC	ERX11209784	Illumina MiSeq	PAIRED	RANDOM	GENOMIC	ILLUMINA	ERS16232759	ERP150070	['MS18cap','PRJEB64897','ERX11209784','SAMEA114245843','1137688','ERR11811452','Genomic_Diversity_MTBC','ERP150070','ERS16232759','42633110']	2018	2024-08-12T11:50:00.000Z			MOZ	Africa																										896	896948323	429357723	PRJEB64897									tuberculosis: unclassified		Mycobacterium tuberculosis
SAMEA3448195	ERR2517410	WGS	RIVM	ERX2536626	Illumina HiSeq 2500	PAIRED	RANDOM	GENOMIC	ILLUMINA	ERS2402088	ERP107973	['experiment.9148','SAMEA3448195','493040','PRJEB26002','ERP107973','run.9148','10126747','sample.9148','ERS2402088','project.First_10k_genomes_study_set_10','ERR2517410','ERX2536626']		2021-10-23T20:16:00.000Z			NLD	Europe										S		R					S	S	S							615	615254580	307295567	PRJEB26002	Walker_2022		98.98	1830658	46	lineage1.2.2.2	HR-TB	['Walker_2022','Napier_2020','input','tree','tbprofiler','CRyPTIC_RIVM','diff']	tuberculosis: human-adapted	L1.3.2	Mycobacterium tuberculosis
SAMEA7548914	ERR4815554	WGS	PUBLIC HEALTH ENGLAND	ERX4685396	Illumina MiSeq	PAIRED	RANDOM	GENOMIC	ILLUMINA	ERS5305566	ERP124941	['ERP124941','sample.18374','22468311','run.18374','ERS5305566','773303','ERX4685396','project.PHE-TB','SAMEA7548914','PRJEB41201','ERR4815554','experiment.18374']		2021-11-10T14:07:00.000Z			GBR	Europe																										324	324388860	217079599	PRJEB41201								['input','CRyPTIC_PHE']	tuberculosis: unclassified		Mycobacterium tuberculosis
SAMEA7553615	ERR4820249	WGS	PUBLIC HEALTH ENGLAND	ERX4690091	Illumina HiSeq 2500	PAIRED	RANDOM	GENOMIC	ILLUMINA	ERS5310261	ERP124941	['SAMEA7553615','run.23070','sample.23070','project.PHE-TB','ERS5310261','ERR4820249','ERX4690091','PRJEB41201','experiment.23070','ERP124941','22473006','773303']		2021-11-11T01:40:00.000Z			GBR	Europe																										374	374123821	170034421	PRJEB41201			99.51	1857019	42	lineage4.1.1.1	Sensitive	['diff','CRyPTIC_PHE','tbprofiler','tree','input']	tuberculosis: unclassified		Mycobacterium tuberculosis
SAMN30543376	SRR21276921	WGS	SCHOOL OF PUBLIC HEALTH, FUDAN UNIVERSITY	SRX17286575	Illumina HiSeq 2500	PAIRED	RANDOM	GENOMIC	ILLUMINA	SRS14851256	SRP394436	['E40_R1.fastq.gz','PRJNA874331','SRP394436','SRX17286575','874331','E40','SRS14851256','SAMN30543376','SRR21276921','bp0','30543376']	2008	2022-08-29T16:21:00.000Z			CHN	Asia	Eastern China		Homo sapiens	3	human																					1407	1407861900	522502371	PRJNA874331			99.38	1899217	63	lineage2.2.1	RR-TB	['input','diff','tree','tbprofiler']	tuberculosis: unclassified		Mycobacterium tuberculosis
SAMN41191409	SRR28888083	WGS	ENGELHARDT INSTITUTE OF MOLECULAR BIOLOGY RAS	SRX24446725	Illumina MiniSeq	PAIRED	RANDOM	GENOMIC	ILLUMINA	SRS21200823	SRP339780	['768108','SAMN41191409','SRP339780','SRX24446725','SRS21200823','SRR28888083','41191409','Gx.101','bp0','PRJNA768108','pQ022_GGCTTAAG-TCGTGACC_L001_R1_001.fastq.gz']	2016	2024-05-03T17:28:00.000Z		55.751244 N 37.618423 E	RUS	Europe	Moscow	sputum	Homo sapiens	3	human																					538	538345950	326402268	PRJNA768108			99.62	1340384	82	lineage2.2.1	Pre-XDR-TB	['tbprofiler','input','diff','tree']	tuberculosis: unclassified		Mycobacterium tuberculosis
SAMEA7527785	ERR4799199	WGS	FOUNDATION FOR MEDICAL RESEARCH INDIA	ERX4668616	NextSeq 500	PAIRED	RANDOM	GENOMIC	ILLUMINA	ERS5284256	ERP124850	['ERS5284256','22461330','project.Mumbai','experiment.27664','ERP124850','773292','run.27664','SAMEA7527785','PRJEB41116','sample.27664','ERR4799199','ERX4668616']		2021-11-10T01:51:00.000Z			IND	Asia	Mumbai											S						S								1496	1496876892	645563255	PRJEB41116	Walker_2022		99.17	1732111	52	lineage1.1.2	Sensitive	['tbprofiler','diff','input','CRyPTIC_IND','Walker_2022','tree']	tuberculosis: unclassified		Mycobacterium tuberculosis
SAMN19657246	SRR14782826	WGS	SIMON FRASER UNIVERSITY	SRX11116039	NextSeq 500	PAIRED	RANDOM	GENOMIC	ILLUMINA	SRS9180021	SRP323639	['SRP323639','19657246','bp0','736718','SAMN19657246','PRJNA736718','SRS9180021','SRR14782826','TB-111-12608-18_S92','TB-111-12608-18_S92_1.fastq.gz','SRX11116039']	2018	2021-06-10T18:54:00.000Z		47.03278 N 28.89972 E	MDA	Europe			Homo sapiens	3	human																					277	277265596	115846198	PRJNA736718			99.55	1581230	54	lineage2.2.1	Pre-XDR-TB	['input','diff','tree','tbprofiler']	tuberculosis: unclassified		Mycobacterium tuberculosis
SAMEA112801519	ERR11067715	WGS	FZB	ERX10514645	NextSeq 2000	PAIRED		GENOMIC	ILLUMINA	ERS14809065	ERP010814	['SAMEA112801519','ena-STUDY-FZB-22-06-2015-17:16:39:392-292','PRJEB9680','ERX10514645','22000259','ena-EXPERIMENT-TAB-21-03-2023-12:28:22:492-125911','ERS14809065','ERP010814','287903','ERR11067715','ena-RUN-TAB-21-03-2023-12:28:22:492-125912','33853575']		2023-07-21T02:00:00.000Z																														514	514744305	170388010	PRJEB9680			99.51	1747256	57	lineage4.8	Sensitive	['diff','tree','tbprofiler','input']	tuberculosis: unclassified		Mycobacterium tuberculosis
SAMEA110420354	ERR9992997	WGS	CTB/NICD - SOUTH AFRICA, SOUTH AFRICA	ERX9533403	Illumina NovaSeq 6000	PAIRED	RANDOM	GENOMIC	ILLUMINA	ERS12518429		['30016822','experiment.1182.25fa9fcc','SAMEA110420354','ERR9992997','ERX9533403','run.1182.1.4a5f6f5029f1dd2f6e977045d246c126','ERS12518429','sample.1182.391da790']		2022-08-10T14:23:00.000Z																														634	634950168	208418682										tuberculosis: unclassified		Mycobacterium tuberculosis
SAMN31031554	SRR21732850	WGS	MDUPHL	SRX17728734	NextSeq 500	PAIRED	RANDOM	GENOMIC	ILLUMINA	SRS15258192	SRP399923	['31031554','PRJNA857537','SRR21732850','857537','SRP399923','AUSMDU00047560_S106_R1_001.fastq.gz','SRS15258192','SRX17728734','SAMN31031554','AUSMDU00047560']	2020	2022-09-28T00:55:00.000Z			AUS	Oceania	Victoria		Homo sapiens	3	human																					913	913963267	390885589	PRJNA857537			99.31	1589673	55	lineage1.1.2	Sensitive	['input','tree','diff','tbprofiler']	tuberculosis: unclassified		Mycobacterium tuberculosis
SAMEA114443348	ERR13246503	WGS	SEOUL NATIONAL UNIVERSITY	ERX12617163	Illumina MiSeq	PAIRED	RANDOM	GENOMIC	ILLUMINA	ERS16431132	ERP151439	['SAMEA114443348','PRJEB66375','ERP151439','c7f31963-9edb-49ef-a000-987e031fb6cb','ERR13246503','ERX12617163','41799796','ERS16431132','GReAT_JP_247','1022751','webin-reads-GReAT_JP_247']	2007	2024-08-08T13:47:00.000Z			JPN	Asia		sputum	Homo sapiens	3	human																					752	752573687	482738922	PRJEB66375									tuberculosis: unclassified		Mycobacterium tuberculosis
SAMN09425769	SRR7517722	WGS	SWISS TROPICAL AND PUBLIC HEALTH INSTITUTE	SRX4387798	Illumina HiSeq 2500	PAIRED	RANDOM	GENOMIC	ILLUMINA	SRS3544295	SRP153329	['SAMN09425769','9425769','SRX4387798','BSSE_QGF_52203_C9J4AANXX_2_G07221_TAAGGCGA_ACTGCATA_S2_L002_R1_001_MM_1.fastq.gz','PRJNA454477','454477','SRS3544295','SRP153329','SRR7517722','BSSE_QGF_52203','G07221']		2018-07-13T08:20:00.000Z			CHE	Europe		sputum	Homo sapiens	3	human																					477	477168440	220123425	PRJNA454477								input	tuberculosis: unclassified		Mycobacterium tuberculosis
SAMN13568602	SRR10808516	WGS	RADBOUDUMC	SRX7482379	Illumina HiSeq 4000	PAIRED	PCR	GENOMIC	ILLUMINA	SRS5925256	SRP239172	['595834','TAN-457_1.fastq.gz','SRX7482379','SRR10808516','SAMN13568602','SRS5925256','TAN-457','13568602','PRJNA595834','bp0','SRP239172']	2016	2019-12-31T08:49:00.000Z			PER	South America	Lima	sputum	Homo sapiens	3	human																					489	489022500	211309528	PRJNA595834			99.69	1717985	59	lineage4.3.2	Sensitive	['input','tbprofiler','diff','standford','tree','TANDEM','Menardo_2021']	tuberculosis: human-adapted	L4	Mycobacterium tuberculosis
SAMEA114089775	ERR11776031	WGS	UCL CENTRE FOR CLINICAL MICROBIOLOGY	ERX11174695	NextSeq 550	PAIRED	RANDOM	GENOMIC	ILLUMINA	ERS16073618	ERP149436	['ERS16073618','4da99455-d94f-43bb-96cc-eb7e1d7e89c2','TBA_544','ERP149436','ERX11174695','webin-reads-TBA_544','41283157','ERR11776031','PRJEB64299','SAMEA114089775','1109088']	2019	2024-07-27T01:43:00.000Z		UCL CCM	BRA	South America			Homo sapiens	3	human																					709	709919554	321492942	PRJEB64299								standford	tuberculosis: unclassified		Mycobacterium tuberculosis
SAMN30961833	SRR21675605	WGS	WADSWORTH CENTER	SRX17673949	Illumina MiSeq	PAIRED	RANDOM	GENOMIC	ILLUMINA	SRS15205850	SRP338930	['IDR1700025822-01-01_S7_L001_R1_001.fastq.gz','SAMN30961833','SRX17673949','PRJNA766641','30961833','SRR21675605','SRP338930','IDR1700025822','766641','SRS15205850']	2017	2022-09-22T10:12:00.000Z			USA	North America	New York state		Homo sapiens	3	human																					559	559646152	376812927	PRJNA766641			99.71	1111192	61	lineage4.8	Sensitive	['diff','tbprofiler','tree','input']	tuberculosis: unclassified		Mycobacterium tuberculosis
SAMN40273553	SRR28239843	WGS	NIH / NIAID	SRX23850976	NextSeq 2000	PAIRED	RANDOM	GENOMIC	ILLUMINA	SRS20671051	SRP493618	['40273553','SRP493618','SAMN40273553','SRX23850976','TBPO-6493_lib61650_nextseq_ny0117_151bp.filtered_2_bwa.1.fastq.gz','1074779','59599','SRR28239843','SRS20671051','PRJNA1074779']	2022	2024-03-06T10:15:00.000Z		41.7151 N 44.8271 E	GEO	Asia	Tbilisi	sputum	Homo sapiens	3	human																					345	345537986	118513889	PRJNA1074779			99.65	1333514	42	lineage4.8	Sensitive	['tree','tbprofiler','input','diff']	tuberculosis: unclassified		Mycobacterium tuberculosis
SAMN43780407	SRR30673089	WGS	FIND, THE FOUNDATION FOR INNOVATIVE NEW DIAGNOSTICS	SRX26091872	Illumina HiSeq X	PAIRED	RANDOM	GENOMIC	ILLUMINA	SRS22658192	SRP532857	['TB038050293','SRP532857','TB038050293_R1.fastq.gz','WGS-TB038050293','SRX26091872','SRR30673089','SRS22658192','1160005','43780407','PRJNA1160005','SAMN43780407']	2021	2024-09-16T04:55:00.000Z			IND	Asia		sputum	Homo sapiens	3	human																					1165	1165633930	485584425	PRJNA1160005									tuberculosis: unclassified		Mycobacterium tuberculosis
SAMN36834501	SRR25514927	WGS	SHANDONG PROVINCIAL HOSPITAL	SRX21245650	Illumina HiSeq 4000	PAIRED	RANDOM	GENOMIC	ILLUMINA	SRS18499931	SRP453313	['PRJNA1002108','T1184','SRP453313','SRS18499931','36834501','bp0','SRX21245650','SAMN36834501','SRR25514927','1002108','T1184.IS300_Clean.1.fastq.gz']	2017	2023-08-04T04:41:00.000Z		36.40 N 117.00 E	CHN	Asia	Shandong	As reported: phlegm	Homo sapiens	3	human																					1149	1149825000	544685190	PRJNA1002108			99.16	1685769	60	lineage2.2.1	Sensitive	['tbprofiler','input','diff','tree']	tuberculosis: human-adapted	L4	Mycobacterium tuberculosis	H37Rv
SAMN05575989	SRR4035908	WGS	HARVARD MEDICAL SCHOOL	SRX2027065	Illumina HiSeq 2000	PAIRED	RANDOM	GENOMIC	ILLUMINA	SRS1621400	SRP082185	['SRR4035908','SAMN05575989','SRS1621400','5575989','SRP082185','746-L3A4_1.fastq.gz','SRX2027065','P24-Lung3-A4','PRJNA323744','323744']	2013-07	2016-08-16T14:21:00.000Z		29.6483 S 30.3318 E	ZAF	Africa	Kwazulu-Natal	lung	Homo sapiens	3	human																					225	225868118	159398604	PRJNA323744								['input','Napier_2020','intrapatient_ZAF','denylist']	tuberculosis: human-adapted	L4.3.2.1	Mycobacterium tuberculosis
SAMN17019867	SRR13232704	WGS	NIH / NIAID	SRX9664633	Illumina MiSeq	PAIRED	RANDOM	GENOMIC	ILLUMINA	SRS7863126	SRP297425	['5599','TBPO-333_lib29500_nextseq_n0258_151bp_R1.fastq.gz','SRP297425','SRR13232704','17019867','bp0','SAMN17019867','683067','SRX9664633','PRJNA683067','SRS7863126']	2015-09	2020-12-09T14:21:00.000Z		53.9006 N 27.5590 E	BLR	Europe	Minsk	sputum	Homo sapiens	3	human																					832	832119022	350345025	PRJNA683067								input	tuberculosis: unclassified		Mycobacterium tuberculosis
SAMEA115750014	ERR13290859	WGS	UNIVERSITY OF OXFORD, NUFFIELD DEPARTMENT OF MEDIC	ERX12661345	NextSeq 500	PAIRED	RANDOM PCR	GENOMIC	ILLUMINA	ERS20266301	ERP161058	['75191a00ff7f','SAMEA115750014','41908972','ERP161058','webin-reads-75191a00ff7f','b28b5ff0-515d-42d2-bc0f-19e45ec26bb9','ERR13290859','ERS20266301','PRJEB76547','1124794','ERX12661345']	2019	2024-08-10T11:56:00.000Z			IND	Asia																										532	532419600	225304903	PRJEB76547								CRyPTIC_2024	tuberculosis: unclassified		Mycobacterium tuberculosis
SAMN13000335	SRR19428204	WGS	ICAR-INDIAN VETERINARY RESEARCH INSTITUTE	SRX15482219	Illumina MiSeq	PAIRED	PCR	GENOMIC	ILLUMINA	SRS5494765	SRP224948	['IK59','IK1659','bp0','IK1659_R1.fastq.gz','SRP224948','SRX15482219','PRJNA576656','SRR19428204','13000335','SAMN13000335','SRS5494765','576656']	2016	2022-05-27T04:15:00.000Z		22.2587 N 71.1924 E	IND	Asia	Gujarat	lung																								0	53454	110998	PRJNA576656								input	tuberculosis: animal-adapted	La3	Mycobacterium orygis
SAMN41389387	SRR29017444	WGS	FIND, THE FOUNDATION FOR INNOVATIVE NEW DIAGNOSTICS	SRX24544277	Illumina HiSeq 2000	PAIRED	RANDOM	GENOMIC	ILLUMINA	SRS21288801	SRP507535	['SRS21288801','1019C8_2F0B5DAC43AE','SRR29017444','41389387','SAMN41389387','1109295','1019C8_2F0B5DAC43AE_2006-02513','SRP507535','TB-IS-1044-2006-02513_S279_R1_001.fastq.gz','PRJNA1109295','SRX24544277']		2024-05-14T09:39:00.000Z							Homo sapiens	3	human																					324	324656342	141318812	PRJNA1109295			99.61	1482960	50	lineage4;lineage1.1.3.3	MDR-TB	['WHO_mutations_2023','input','tbprofiler','diff']	tuberculosis: unclassified		Mycobacterium tuberculosis
SAMEA3231688	ERR760759	WGS	NORWEGIAN INSTITUTE OF PUBLIC HEALTH	ERX705520	Illumina HiSeq 2000	PAIRED	RANDOM	GENOMIC	ILLUMINA	ERS652910	ERP008602	['ERP008602','ena-RUN-NORWEGIAN INSTITUTE OF PUBLIC HEALTH-18-02-2015-09:48:19:509-29','ERX705520','ERR760759','ena-EXPERIMENT-NORWEGIAN INSTITUTE OF PUBLIC HEALTH-18-02-2015-09:48:19:509-29','SAMEA3231688','1876','ERS652910','275398','PRJEB7669','ena-STUDY-NORWEGIAN INSTITUTE OF PUBLIC HEALTH-04-11-2014-13:33:57:650-664','3354074']	2013	2015-02-19T09:28:00.000Z			ARG	South America	Buenos Aires	sputum	Homo sapiens	3	human																					1280	1280456184	882501306	PRJEB7669			99.4	1306633	30	lineage4.1.2.1.1	MDR-TB	['tree','Napier_2020','standford','input','tbprofiler','diff','Nimmo_2024','Menardo_2018','outbreak_BuenosAires_ARG']	tuberculosis: human-adapted	L4.1.2.1.1	Mycobacterium tuberculosis
SAMN26442633	SRR18231784	AMPLICON	TGEN NORTH	SRX14373221	Illumina MiSeq	PAIRED	PCR	GENOMIC	ILLUMINA	SRS12185990	SRP339739	['TB-R37354-106_S58_L001_R1_001.fastq.gz','R37354_AMP.0','SRX14373221','SRP339739','SRS12185990','PRJNA767896','26442633','SRR18231784','SAMN26442633','bp0','R37354_AMP','767896']	2017	2022-03-04T19:47:00.000Z			ZAF	Africa	Capetown	sputum	Homo sapiens	3	human																					82	82422658	47962309	PRJNA767896									tuberculosis: unclassified		Mycobacterium tuberculosis
SAMEA4706552	ERR3439289	WGS	WELLCOME SANGER INSTITUTE	ERX3461309	Illumina HiSeq X Ten	PAIRED	RANDOM	GENOMIC	ILLUMINA	ERS2526714	ERP021867	['ERX3461309','SAMEA4706552','ERR3439289','8010c3f0-5454-11e8-bf7f-3c4a9275d6c8','SC_EXP_26268_2#68','SC_RUN_26268_2#68','ERS2526714','Exploring_the_richness_of_Mycobacterium_bovis_strain_diversity-sc-4667','PRJEB19799','480613','12303926','ERP021867']		2019-07-18T09:26:00.000Z			GBR	Europe																										563	563234832	127527658	PRJEB19799			99.31	1776505	58	La1.8.1	Other	['tree','diff','bovis_GBR','tbprofiler','input']	tuberculosis: animal-adapted	La1	Mycobacterium bovis
SAMEA7562223	ERR4829784	WGS	SAN RAFFAELE SCIENTIFIC INSTITUTE	ERX4699768	NextSeq 500	PAIRED	RANDOM	GENOMIC	ILLUMINA	ERS5318857	ERP124983	['run.31083','773309','22477791','ERP124983','PRJEB41242','ERX4699768','experiment.31083','sample.31083','project.Italy','ERR4829784','SAMEA7562223','ERS5318857']		2021-11-11T07:57:00.000Z			ITA	Europe										S		S					S	S								475	475050233	216865685	PRJEB41242	Walker_2022		99.35	1566075	49	lineage4.1.2.1	Sensitive	['tbprofiler','diff','input','CRyPTIC_SanRaffaele','Walker_2022','tree']	tuberculosis: unclassified		Mycobacterium tuberculosis
SAMEA115740309	ERR13265525	WGS	UNIVERSITY OF OXFORD, NUFFIELD DEPARTMENT OF MEDIC	ERX12635938	Illumina NovaSeq 6000	PAIRED	RANDOM PCR	GENOMIC	ILLUMINA	ERS20250052	ERP161058	['1124794','ERP161058','ERS20250052','PRJEB76547','ERX12635938','SAMEA115740309','ERR13265525','webin-reads-2c366834b4f3','41868347','b28b5ff0-515d-42d2-bc0f-19e45ec26bb9','2c366834b4f3']	2021	2024-08-04T19:07:00.000Z			VNM	Asia																										855	855192728	281185930	PRJEB76547								CRyPTIC_2024	tuberculosis: unclassified		Mycobacterium tuberculosis
SAMN20525145	SRR15369033	WGS	SCHOOL OF PUBLIC HEALTH, FUDAN UNIVERSITY	SRX11671181	Illumina HiSeq 2000	PAIRED	PCR	GENOMIC	ILLUMINA	SRS9703290	SRP330727	['H171_R1.fastq.gz','751240','SRR15369033','SRS9703290','bp0','SRX11671181','2013-Middle-053','20525145','PRJNA751240','SAMN20525145','SRP330727','H171']	2013	2021-08-08T10:53:00.000Z		30.36 N 120.52 E	CHN	Asia	Zheijiang	sputum	Homo sapiens	3	human																					1855	1855384200	882260832	PRJNA751240			99.53	1581903	54	lineage2.2.1	Sensitive	['tbprofiler','input','timelapse_Zhejiang_CHN','tree','diff']	tuberculosis: unclassified		Mycobacterium tuberculosis
SAMEA8994111	ERR6358812	WGS	INSTITUTE OF TROPICAL MEDICINE	ERX5990346	Illumina HiSeq 2500	PAIRED	RANDOM	GENOMIC	ILLUMINA	ERS6676804	ERP127219	['PRJEB43270','20452224','ERP127219','ena-RUN-Institute of tropical medicine-25-07-2021-13:14:35:850-108','ERS6676804','SAMEA8994111','ena-EXPERIMENT-Institute of tropical medicine-25-07-2021-13:14:35:850-108','725756','2007-00164','ERR6358812','ena-STUDY-Institute of tropical medicine-23-02-2021-16:38:38:170-1064','ERX5990346']	2007	2021-09-30T01:51:00.000Z			RWA	Africa		sputum	Homo sapiens	3	human																					1465	1465003340	677032233	PRJEB43270			99.71	1585573	55	lineage4.6.1.2	MDR-TB	['input','tree','diff','tbprofiler']	tuberculosis: unclassified		Mycobacterium tuberculosis
SAMN34257542	SRR24222973	WGS	PUBLIC HEALTH LABORATORY TEL AVIV	SRX20019374	Illumina MiSeq	PAIRED	RANDOM	GENOMIC	ILLUMINA	SRS17360954	SRP433479	['SRS17360954','TB-62','SRP433479','SRX20019374','TB-62_S19','SAMN34257542','bp0','957554','SRR24222973','TB-62_S19_L001_R1_001.fastq.gz','PRJNA957554','34257542']	2021	2023-04-20T01:28:00.000Z		31.0461 N 34.8516 E	ISR	Asia		bronchial wash	Homo sapiens	3	human																					364	364516075	238714401	PRJNA957554			98.96	1379159	56	lineage3.1.1	Sensitive	['tbprofiler','input','tree','diff']	tuberculosis: human-adapted	L3	Mycobacterium tuberculosis
SAMEA115879539	ERR13430377	WGS	TRINITY COLLEGE DUBLIN, REPUBLIC OF IRELAND	ERX12800831	Illumina HiSeq 1000	PAIRED	PCR	GENOMIC	ILLUMINA	ERS20725330	ERP122964	['ena-RUN-TAB-29-07-2024-14:13:29:443-110813','ERX12800831','SAMEA115879539','42919262','ERR13430377','PRJEB39448','ERS20725330','726466','ena-STUDY-TRINITY COLLEGE DUBLIN-17-07-2020-12:34:38:079-1511','12IE14','ERP122964','ena-EXPERIMENT-TAB-29-07-2024-14:13:29:443-110812']	2012	2024-08-11T02:43:00.000Z			IRL	Europe			Homo sapiens	3	human																					2008	2008271340	1398686351	PRJEB39448									tuberculosis: unclassified		Mycobacterium tuberculosis
SAMEA1101883	ERR2510525	WGS	SAN RAFFAELE SCIENTIFIC INSTITUTE	ERX2529940	NextSeq 500	PAIRED	RANDOM	GENOMIC	ILLUMINA	ERS2394841	ERP107941	['sample.3535','SAMEA1101883','project.First_10k_genomes_study_set_3','PRJEB25972','493033','ERX2529940','ERP107941','run.3535','ERR2510525','ERS2394841','experiment.3535','10121153']		2021-10-23T14:10:00.000Z			PAK	Asia						S				S	S	R	S	S				R	S	S	S	S	S	S	R	387	387436446	174548356	PRJEB25972	['Walker_2022','CRyPTIC_reuse_table']		99.56	1520909	44	lineage3	MDR-TB	['input','CRyPTIC_SanRaffaele','diff','Walker_2022','tree','Napier_2020','CRyPTIC_reuse_table','tbprofiler']	tuberculosis: human-adapted	L3	Mycobacterium tuberculosis
SAMEA112803982	ERR11044298	WGS	FZB	ERX10491089	NextSeq 500	PAIRED		GENOMIC	ILLUMINA	ERS14811528	ERP010814	['ena-STUDY-FZB-22-06-2015-17:16:39:392-292','ERX10491089','33856037','287903','ERS14811528','SAMEA112803982','19000807','ERR11044298','ERP010814','ena-RUN-TAB-21-03-2023-10:23:43:114-79542','ena-EXPERIMENT-TAB-21-03-2023-10:23:43:113-79541','PRJEB9680']		2023-07-20T20:55:00.000Z																														496	496081312	216364042	PRJEB9680			99.42	1658287	56	lineage4.1.2.1	Sensitive	['input','diff','tbprofiler','tree']	tuberculosis: unclassified		Mycobacterium tuberculosis
SAMN31018841	SRR21709859	WGS	WADSWORTH CENTER	SRX17707293	Illumina MiSeq	PAIRED	RANDOM	GENOMIC	ILLUMINA	SRS15237827	SRP338930	['SRP338930','IDR1900007738-01-01_S13_L001_R1_001.fastq.gz','SRR21709859','766641','31018841','SRX17707293','SAMN31018841','IDR1900007738','SRS15237827','PRJNA766641']	2019	2022-09-26T11:40:00.000Z			USA	North America	New York state		Homo sapiens	3	human																					364	364649053	218997817	PRJNA766641								input	tuberculosis: unclassified		Mycobacterium tuberculosis
SAMEA7555562	ERR4822193	WGS	PUBLIC HEALTH ENGLAND	ERX4692035	Illumina HiSeq 2500	PAIRED	RANDOM	GENOMIC	ILLUMINA	ERS5312205	ERP124941	['ERR4822193','22474969','sample.25014','ERS5312205','experiment.25014','ERX4692035','ERP124941','PRJEB41201','project.PHE-TB','SAMEA7555562','773303','run.25014']		2021-11-11T03:05:00.000Z			GBR	Europe																										517	517576037	214943118	PRJEB41201			99.21	1808257	41	lineage4.2.1	Sensitive	['diff','tbprofiler','CRyPTIC_PHE','input','tree']	tuberculosis: unclassified		Mycobacterium tuberculosis
SAMEA7156743	['ERR5864430','ERR5864429','ERR5864428']	WGS		['ERX5510224','ERX5510223','ERX5510225']	Illumina HiSeq 2500	PAIRED		GENOMIC	ILLUMINA	ERS4917206		['19060478','ERS4917206','ena-RUN-Swiss Tropical and Public Health Institute-03-05-2021-19:33:15:131-894','SRS8942594','SAMEA7156743','ERX5510224','ena-EXPERIMENT-Swiss Tropical and Public Health Institute-03-05-2021-19:33:15:131-892','ERX5510225','ERR5864428','ena-STUDY-Swiss Tropical and Public Health Institute-27-07-2020-11:23:30:592-1894','G07872','PRJEB39561','ERR5864430','ERP123095','ena-EXPERIMENT-Swiss Tropical and Public Health Institute-03-05-2021-19:33:15:131-894','ERX5510223','ERR5864429','ena-EXPERIMENT-Swiss Tropical and Public Health Institute-03-05-2021-19:33:15:131-893','674180','ena-RUN-Swiss Tropical and Public Health Institute-03-05-2021-19:33:15:131-893','ena-RUN-Swiss Tropical and Public Health Institute-03-05-2021-19:33:15:131-892']					GEO	Asia																										594	595935888	287291031	PRJEB39561			99.46	3503494	107	lineage2.2.1	MDR-TB	['R-MDR_GEO','tbprofiler','diff','input','tree']	tuberculosis: unclassified		Mycobacterium tuberculosis
SAMN16966139	SRR13180395	WGS	SCIENSANO	SRX9618324	Illumina MiSeq	PAIRED	RANDOM	GENOMIC	ILLUMINA	SRS7820522	SRP295468	['SRP295468','S19BD02166','681718','16966139','SRR13180395','PRJNA681718','bp0','SAMN16966139','S19BD02166_1.fastq.gz','SRX9618324','SRS7820522']	2019	2020-12-02T08:06:00.000Z			BEL	Europe			Homo sapiens	3	human																					306	306739208	159365664	PRJNA681718			99.72	1079032	54	lineage4.8	Sensitive	['input','diff','tbprofiler','tree']	tuberculosis: unclassified		Mycobacterium tuberculosis
SAMN09099809	SRR7069239	OTHER	MODMEDMICOXFORD	SRX4000124	Illumina MiSeq	PAIRED		OTHER	ILLUMINA	SRS3282410	SRP076676	['SRX4000124','PRJNA302362','9099809','302362','SRR7069239','MMMOSAM:d720800e-a060-4273-a5f6-5a7252d44413','MMMOSRA:d720800e-a060-4273-a5f6-5a7252d44413','SRP076676','SAMN09099809','SRS3282410']	2015	2018-04-26T14:19:00.000Z			GBR	Europe			Homo sapiens	3	human																					767	767695476	462487865	PRJNA302362									tuberculosis: unclassified		Mycobacterium tuberculosis
SAMN43397508	SRR30442893	AMPLICON	TGEN NORTH	SRX25868067	Illumina MiSeq	PAIRED	RANDOM	GENOMIC	ILLUMINA	SRS22481634	SRP529181	['CONTROL-H37Ra2_1','PRJNA1153567','CONTROL-H37Ra2','SRX25868067','SRP529181','SAMN43397508','bp0','SRS22481634','SRR30442893','CONTROL-H37Ra2_R1_001.fastq.gz','1153567','43397508']	2016	2024-08-28T16:40:00.000Z			ZAF	Africa			Homo sapiens	3	human																					1806	1806121604	1184720545	PRJNA1153567									tuberculosis: human-adapted	L4	Mycobacterium tuberculosis	H37Ra
SAMEA7156554	ERR5864063	WGS	SWISS TROPICAL AND PUBLIC HEALTH INSTITUTE	ERX5509858	Illumina NovaSeq 6000	PAIRED		GENOMIC	ILLUMINA	ERS4917017	ERP123095	['ERR5864063','ERP123095','G42601','PRJEB39561','SAMEA7156554','ena-EXPERIMENT-Swiss Tropical and Public Health Institute-03-05-2021-19:33:15:117-527','ena-RUN-Swiss Tropical and Public Health Institute-03-05-2021-19:33:15:117-527','ERX5509858','ena-STUDY-Swiss Tropical and Public Health Institute-27-07-2020-11:23:30:592-1894','ERS4917017','674180','19060892','SRS8942405']		2021-05-15T00:08:00.000Z			GEO	Asia																										323	323042160	102557869	PRJEB39561			97.97	1833064	21	lineage2.2.1	MDR-TB	['tbprofiler','R-MDR_GEO','input','tree','diff']	tuberculosis: unclassified		Mycobacterium tuberculosis
SAMEA9577110	ERR6685620	AMPLICON	FZB	ERX6310568	NextSeq 500	PAIRED	PCR	GENOMIC	ILLUMINA	ERS7299833	ERP131675	['ena-EXPERIMENT-FZB-10-09-2021-08:24:28:076-18','INT-8','ERS7299833','PRJEB47403','ena-RUN-FZB-10-09-2021-08:24:28:076-18','ena-STUDY-FZB-07-09-2021-14:05:38:470-114','762838','ERX6310568','ERR6685620','ERP131675','21728805','SAMEA9577110']		2021-10-10T03:31:00.000Z																														180	180768068	80558551	PRJEB47403									MTBC		Mycobacterium tuberculosis complex sp.
SAMEA9069789	ERR6362785	WGS	Swiss-TPH	ERX5626984	Illumina HiSeq 2500	SINGLE	RANDOM	GENOMIC	ILLUMINA	ERS6798083	ERP129488	['WGS RR-TB Khayelitsha','ERX5626984','G33209_1','737713','SAMEA9069789','ERP129488','ERS6798083','ERR6362785','PRJEB45389','20453079']		2021-10-13T18:47:00.000Z			ZAF	Africa																										435	435686250	245612625	PRJEB45389								R-RR_HIVcoinf_ZAF	tuberculosis: unclassified		Mycobacterium tuberculosis
SAMN41812166	SRR29385384	WGS	LIAONING PROVINCIAL CENTER FOR DISEASE CONTROL AND PREVENTION	SRX24899471	Illumina NovaSeq 6000	PAIRED	PCR	GENOMIC	ILLUMINA	SRS21605718	SRP513650	['="WGSlib"&A243','SRR29385384','bp0','PRJNA1123462','SRS21605718','41812166','SAMN41812166','SRP513650','210833','1123462','210833_1.fq.gz','SRX24899471']	2021-07	2024-06-13T05:04:00.000Z			CHN	Asia	Liaoning	sputum	Homo sapiens	3	human																					2176	2176267200	736628119	PRJNA1123462									tuberculosis: human-adapted	L4	Mycobacterium tuberculosis	H37Rv
SAMN09100196	SRR7070047	OTHER	MODMEDMICOXFORD	SRX4000506	Illumina MiSeq	PAIRED		OTHER	ILLUMINA	SRS3282643	SRP076676	['MMMOSRA:aa63043f-9eef-4cd4-9992-d44f087afa55','SRS3282643','PRJNA302362','SAMN09100196','SRX4000506','302362','MMMOSAM:aa63043f-9eef-4cd4-9992-d44f087afa55','SRR7070047','SRP076676','9100196']	2017				GBR	Europe			Homo sapiens	3	human																					328	328730490	204956350	PRJNA302362									tuberculosis: unclassified		Mycobacterium tuberculosis
SAMN41418365	SRR29052756	WGS	FIND, THE FOUNDATION FOR INNOVATIVE NEW DIAGNOSTICS	SRX24577618	Illumina HiSeq 2000	PAIRED	RANDOM	GENOMIC	ILLUMINA	SRS21317604	SRP507535	['IDR1500063732_R1.fastq.gz','SRX24577618','6B1800_8F420BDE36C8','6B1800_8F420BDE36C8_IDR1500063732','PRJNA1109295','SRS21317604','SAMN41418365','SRP507535','SRR29052756','41418365','1109295']	2015	2024-05-18T04:31:00.000Z			USA	North America			Homo sapiens	3	human																					383	383743723	268652571	PRJNA1109295								WHO_mutations_2023	tuberculosis: unclassified		Mycobacterium tuberculosis
SAMEA7526608	ERR4798054	WGS	FOUNDATION FOR MEDICAL RESEARCH INDIA	ERX4667473	NextSeq 500	PAIRED	RANDOM	GENOMIC	ILLUMINA	ERS5283081	ERP124850	['run.13047','ERR4798054','sample.13047','ERP124850','experiment.13047','project.Mumbai','773292','22460171','ERS5283081','ERX4667473','SAMEA7526608','PRJEB41116']		2021-11-09T23:08:00.000Z			IND	Asia	Mumbai											S														438	438551700	192125895	PRJEB41116	Walker_2022		99.25	1667828	56	lineage1.2.2.2	MDR-TB	['tree','tbprofiler','diff','CRyPTIC_IND','Walker_2022','input']	tuberculosis: unclassified		Mycobacterium tuberculosis
SAMN43397548	SRR30442858	AMPLICON	TGEN NORTH	SRX25868102	Illumina MiSeq	PAIRED	RANDOM	GENOMIC	ILLUMINA	SRS22481667	SRP529181	['bp0','1153567','SRX25868102','SRS22481667','TB_CX657_3xDASH_S99','SRP529181','SRR30442858','PRJNA1153567','SAMN43397548','TB_CX657_3xDASH_S99_L001_R1_001.fastq.gz','43397548','TB_CX657_3xDASH_S99_1']	2016	2024-08-28T16:39:00.000Z			ZAF	Africa			Homo sapiens	3	human																					16	16506600	11720263	PRJNA1153567									tuberculosis: unclassified		Mycobacterium tuberculosis
SAMN25180132	SRR17703715	WGS	CHONGQING MEDICAL UNIVERSITY	SRX13866756	Illumina NovaSeq 6000	PAIRED	RANDOM	GENOMIC	ILLUMINA	SRS11740770	SRP349160	['C17','SRX13866756','SRP349160','SAMN25180132','S095_uni-medica-A_UM191025T0035_AH5KNCCCX2_S95_L003_R1_001.fastq.gz','SRS11740770','PRJNA785273','bp0','785273','S095_uni-medica-A_UM191025T0035_AH5KNCCCX2_S95_L003','25180132','SRR17703715']	2017	2022-01-22T16:06:00.000Z			CHN	Asia	Chongqing City		Homo sapiens	3	human																					1281	1281139800	472620430	PRJNA785273								input	tuberculosis: unclassified		Mycobacterium tuberculosis
SAMN31030448	SRR21732521	WGS	MDUPHL	SRX17728295	NextSeq 500	PAIRED	RANDOM	GENOMIC	ILLUMINA	SRS15257760	SRP399923	['857537','SAMN31030448','AUSMDU00028223_S20_R1_001.fastq.gz','SRR21732521','31030448','PRJNA857537','SRX17728295','SRP399923','AUSMDU00028223','SRS15257760']	2019	2022-09-27T23:42:00.000Z			AUS	Oceania	Victoria		Homo sapiens	3	human																					1661	1661607842	705312069	PRJNA857537			99.3	1694235	59	lineage1.1.2	Sensitive	['tree','diff','tbprofiler','input']	tuberculosis: unclassified		Mycobacterium tuberculosis
SAMN14344522	SRR11564784	AMPLICON	RUTGERS UNIVERSITY NEWARK	SRX8134011	Illumina MiSeq	PAIRED	PCR	GENOMIC	ILLUMINA	SRS6497450	SRP256991	['608715','SRP256991','2492-DA-1330','SAMN14344522','14344522','PRJNA608715','SRS6497450','SRR11564784','SRX8134011','2492-DA-1330_S84_L001_R1_001.fastq']		2020-04-17T19:29:00.000Z			KEN	Africa		sputum	Homo sapiens	3	human																					20	20811726	12904764	PRJNA608715									tuberculosis: unclassified		Mycobacterium tuberculosis
SAMN42730566	SRR29914415	WGS	THE FIRST AFFILIATED HOSPITAL OF NANCHANG UNIVERSITY	SRX25409427	Illumina HiSeq 2000	PAIRED	PCR	GENOMIC	ILLUMINA	SRS22070454	SRP475905	['SRP475905','SAMN42730566','187111','SRS22070454','1044236','SRR29914415','SRX25409427','42730566','PRJNA1044236','187111_L4_1.fq.gz']	2018	2024-07-22T12:23:00.000Z		28 N 115 E	CHN	Asia	Jiangxi	sputum	Homo sapiens	3	human																					1775	1775144400	614336368	PRJNA1044236									tuberculosis: unclassified		Mycobacterium tuberculosis
SAMN17266383	SRR13399118	WGS	NATIONAL JEWISH HEALTH	SRX9818264	Illumina HiSeq 2500	PAIRED	RANDOM	GENOMIC	ILLUMINA	SRS8001380	SRP159996	['CF00881-00896.MAV.trimmed-pair1.fastq.gz','SRS8001380','SRX9818264','SRR13399118','SRP159996','319839','SAMN17266383','17266383','CF00881-00896.MAV','PRJNA319839']	2017	2021-01-10T23:47:00.000Z			USA	North America	VT	sputum	Homo sapiens	3	human																					388	388683030	194053117	PRJNA319839									NTM: avium complex		Mycobacterium avium
SAMN34626832	SRR24445362	AMPLICON	HARVARD TH CHAN SCHOOL OF PUBLIC HEALTH	SRX20232769	Illumina MiSeq	PAIRED	PCR	GENOMIC	ILLUMINA	SRS17567113	SRP436110	['SRS17567113','PRJNA967652','29418_IgG_LLL gr 4','SRP436110','SRR24445362','SRX20232769','bp0','DNA-230209FOR-216','967652','29418-LLLgr4_S79_L001_R1_001.fastq.gz','34626832','SAMN34626832']	2019	2023-05-05T11:02:00.000Z			USA	North America	Pittsburg	lung	Macaca fascicularis	3	crab-eating macaque																					38	38792032	27883325	PRJNA967652									tuberculosis: human-adapted	L4	Mycobacterium tuberculosis	Erdman
SAMN05576390	SRR4037656	WGS	HARVARD MEDICAL SCHOOL	SRX2028778	Illumina HiSeq 2000	PAIRED	RANDOM	GENOMIC	ILLUMINA	SRS1623112	SRP082185	['5576390','757-LivA4_2.fastq.gz','SRX2028778','P28-Liver-A4','PRJNA323744','SRS1623112','SRR4037656','SAMN05576390','323744','SRP082185']	2013-08	2016-08-18T14:43:00.000Z		29.6483 S 30.3318 E	ZAF	Africa	Kwazulu-Natal	necropsy (morgue)	Homo sapiens	3	human																					209	209720642	149851926	PRJNA323744								['Napier_2020','input','denylist','intrapatient_ZAF']	tuberculosis: human-adapted	L4.4.1.1	Mycobacterium tuberculosis
SAMEA8741554	['ERR8665752','ERR8665753']	WGS		ERX8324204	Illumina HiSeq 2500	PAIRED	RANDOM	GENOMIC	ILLUMINA	ERS6421137		['ERR8665752','run.14683.1','811911','run.14683.2','26334815','ERX8324204','ERP135611','ERR8665753','project.Belarus_site11','SAMEA8741554','sample.14683','experiment.14683','ERS6421137','PRJEB51021']					BEL	Europe																										469	470461030	183453423	PRJEB51021	CRyPTIC_reuse_table							['CRyPTIC_PHS_Sweden_Belarus','CRyPTIC_reuse_table','input']	tuberculosis: unclassified		Mycobacterium tuberculosis
SAMN06579029	SRR5341393	WGS	INSTITUTE OF BIOINFORMATICS	SRX2638086	Illumina HiSeq 2500	PAIRED	RANDOM	GENOMIC	ILLUMINA	SRS2046108	SRP101836	['SAMN06579029','PRJNA379070','6579029','SRS2046108','SRP101836','SRX2638086','LIB26131','SRR5341393','379070','JAL_IOB_79_R1.fastq.gz','JAL_IOB_79','bp0']	2014	2017-03-14T16:49:00.000Z		27.0238 N 74.2179 E	IND	Asia	Rajasthan	sputum	Homo sapiens	3	human																					360	360801400	157009448	PRJNA379070			99.5	1385951	31	lineage3.1	HR-TB	['tbprofiler','input','diff','tree','Menardo_2021']	tuberculosis: human-adapted	L3.1.1	Mycobacterium tuberculosis
SAMN09099654	SRR7069158	OTHER	MODMEDMICOXFORD	SRX3999609	Illumina MiSeq	PAIRED		OTHER	ILLUMINA	SRS3283991	SRP076676	['SRX3999609','SRP076676','9099654','302362','MMMOSRA:ed449157-9e7e-49ca-ac0d-191db99b240e','PRJNA302362','SRS3283991','SAMN09099654','MMMOSAM:ed449157-9e7e-49ca-ac0d-191db99b240e','SRR7069158']	2016	2018-04-26T14:18:00.000Z			GBR	Europe			Homo sapiens	3	human																					354	354568108	217384972	PRJNA302362									tuberculosis: unclassified		Mycobacterium tuberculosis
SAMEA9976905	ERR6866208	WGS	IMPERIAL COLLEGE LONDON	ERX6489636	Illumina HiSeq 2000	PAIRED	RANDOM	GENOMIC	ILLUMINA	ERS7655184	ERP123401	['LI2029509_raw_wgs_R1R2','ERP123401','ERX6489636','ERR6866208','ena-STUDY-IMPERIAL COLLEGE LONDON-12-08-2020-14:44:57:582-2394','PRJEB39837','LI2029509','22011706','LI2029509_raw_wgs','666870','SAMEA9976905','ERS7655184']	2009	2021-11-17T05:58:00.000Z			PER	South America	Lima		Homo sapiens	3	human																					342	342041576	147935680	PRJEB39837			99.54	1609347	55	lineage4.3.2	Sensitive	['diff','tree','tbprofiler','input','standford']	tuberculosis: unclassified		Mycobacterium tuberculosis
SAMN07659927	SRR6045998	WGS	MODMEDMICOXFORD	SRX3192888	Illumina MiSeq	PAIRED	RANDOM	GENOMIC	ILLUMINA	SRS2521249	SRP117784	['401515','SRS2521249','PRJNA401515','7659927','MMMOSRA:410840e7-1029-4108-b1e2-baffa8e05e05','SRR6045998','SRX3192888','SAMN07659927','SRP117784','MMMOSAM:410840e7-1029-4108-b1e2-baffa8e05e05']	2016	2017-10-27T18:00:00.000Z			GBR	Europe	Oxford		Homo sapiens	3	human																					286	286101933	181320375	PRJNA401515									NTM: unclassified		Mycobacterium malmoense
SAMN36338245	SRR25167913	WGS	USDA-NVSL-DBPL	SRX20916045	Illumina MiSeq	PAIRED	RANDOM	GENOMIC	ILLUMINA	SRS18190450	SRP105419	['SAMN36338245','SRX20916045','SRR25167913','22-031890-C-041-21-1','SRP105419','36338245','bp0','SRS18190450','22-031890-C-041-21-1_R1.fastq.gz','384785','PRJNA384785']	2021	2023-07-06T14:03:00.000Z			ESP	Europe	Northeastern Spain		Bos taurus	3	domestic cattle																					601	601956519	354381400	PRJNA384785								bovis_ESP	tuberculosis: animal-adapted	La1	Mycobacterium bovis
SAMN06279767	SRR5217421	WGS	MAHIDOL UNIVERSITY	SRX2527570	Illumina HiSeq 2000	PAIRED	RANDOM	GENOMIC	ILLUMINA	SRS1948430	SRP098562	['SAMN06279767','bp0','SRS1948430','13G2_1.fastq.gz','369219','SRX2527570','BJ21','SRR5217421','SRP098562','6279767','PRJNA369219','13G2']	2008	2017-01-30T09:59:00.000Z		15.8700 N 100.9925 E	THA	Asia		sputum	Homo sapiens	3	human																					4753	4753831842	3348858754	PRJNA369219			83.19	1339389	31	lineage2.2.1	Sensitive	['input','tbprofiler','tree','diff']	tuberculosis: unclassified		Mycobacterium tuberculosis
SAMN09725506	SRR7617757	WGS	AGRESEARCH	SRX4482327	Illumina MiSeq	PAIRED	RANDOM PCR	GENOMIC	ILLUMINA	SRS3606680	SRP155672	['9725506','479921','AgR160775_R2.fastq.gz','SRR7617757','SRX4482327','SRP155672','SAMN09725506','SRS3606680','PRJNA479921','AgR160775']	2016	2018-07-29T22:09:00.000Z			NZL	Oceania	Karamea		Bos taurus	2	bovine																					358	358294059	252595316	PRJNA479921			99.44	655787	34	La1.8.1	Other	['tree','tbprofiler','diff','input']	tuberculosis: animal-adapted	La1	Mycobacterium bovis
SAMN02419622	['SRR1163412','SRR1169058','SRR1163189','SRR1172185']	WGS		['SRX466156','SRX470623']	Illumina HiSeq 2000	PAIRED	RANDOM	GENOMIC	ILLUMINA	SRS553928		['XTB13-188','2419622','2528573.WR39448.Pond-315697.C3R2YACXX140127.P','SRR1163412','SRP036809','C38PYACXX140203.5.tagged_218.bam','SRR1169058','SRX470623','PRJNA229662','C3R2YACXX140127.4.Illumina_P5-Hinet_P7-Libil.bam','229662','SRX466156','SRR1163189','SRS553928','SAMN02419622','2528573.WR39450.Solexa-215418.C38PYACXX140203.P','PRJNA200335','C38PYACXX140203.4.tagged_218.bam','SRR1172185','C3R2YACXX140127.3.Illumina_P5-Hinet_P7-Libil.bam']					BLR	Europe		As reported: excreted bodily substance	Homo sapiens	3	human																					1954	1955579372	1046771307	PRJNA229662			99.63	5944508	135	lineage4.3.3	Pre-XDR-TB	['Menardo_2021','input','tbprofiler','Napier_2020','tree','Menardo_2018','diff']	tuberculosis: human-adapted	L4.3.3	Mycobacterium tuberculosis
SAMEA115576133	ERR13110311	WGS	IKURI ALVAREZ MAYA	ERX12481937	Illumina HiSeq 1500	PAIRED	PCR	GENOMIC	ILLUMINA	ERS19561372	ERP160079	['PRJEB75503','ERP160079','ERR13110311','1bcddb1d-0f7b-4654-ad09-e17333c48d89','43078475','D1','ERX12481937','ERS19561372','ena-EXPERIMENT-TAB-16-05-2024-19:54:37:265-142278','SAMEA115576133','1145749','ena-RUN-TAB-16-05-2024-19:54:37:266-142279']	2014-10	2024-08-24T18:46:00.000Z			MEX	North America																										128	128738646	88552896	PRJEB75503									tuberculosis: unclassified		Mycobacterium tuberculosis
SAMN09399435	SRR7653022	WGS	BI	SRX4515440	HiSeq X Ten	PAIRED	RANDOM	GENOMIC	ILLUMINA	SRS3633990	SRP075210	['PRJNA318002','SRX4515440','318002','SRP075210','SRR7653022','Mycobacterium tuberculosis 16583','SAMN09399435','9399435','SRS3633990','BI_3022']	2017	2018-08-07T21:31:00.000Z			AZE	Asia		sputum	Homo sapiens	3	human																					1207	1207067424	273782894	PRJNA318002			99.58	1539741	53	lineage2.2.1	MDR-TB	['Menardo_2021','input','tbprofiler','tree','diff']	tuberculosis: human-adapted	L2	Mycobacterium tuberculosis
SAMEA4501295	ERR1679602	WGS	BIRMINGHAM UNIVERSITY	ERX1749272	Illumina MiSeq	PAIRED	other	GENOMIC	ILLUMINA	ERS1400474	ERP017693	['ERS1400474','6137143','ena-RUN-BIRMINGHAM UNIVERSITY-11-10-2016-04:37:25:389-18','SAMEA4501295','ena-EXPERIMENT-BIRMINGHAM UNIVERSITY-11-10-2016-04:37:25:389-18','ena-STUDY-BIRMINGHAM UNIVERSITY-11-10-2016-03:25:45:971-10','ERP017693','357225','ERX1749272','NG28','PRJEB15857','ERR1679602']	2012	2016-12-14T22:06:00.000Z			NGA	Africa		sputum	Homo sapiens	3	human																					279	279331000	181923619	PRJEB15857									tuberculosis: human-adapted		Mycobacterium africanum
SAMEA11225762	ERR7902734	WGS	FZB	ERX7470879	NextSeq 500	PAIRED		GENOMIC	ILLUMINA	ERS8875237	ERP005779	['SAMEA11225762','ERX7470879','ena-EXPERIMENT-FZB-04-01-2022-15:51:50:338-154','325612','24647255','ena-STUDY-FZB-08-05-2014-02:23:48:240-40','8463-16','ERP005779','ena-RUN-FZB-04-01-2022-15:51:50:338-154','ERR7902734','PRJEB6273','ERS8875237']		2022-07-22T10:42:00.000Z																														487	487493580	219231743	PRJEB6273			99.32	1581904	54	lineage1.2.2.2	Sensitive	['input','tree','diff','tbprofiler']	MTBC		Mycobacterium tuberculosis complex sp.
SAMEA3281390	ERR776470	WGS	NORWEGIAN INSTITUTE OF PUBLIC HEALTH	ERX719349	Illumina HiSeq 2000	PAIRED	RANDOM	GENOMIC	ILLUMINA	ERS668919	ERP009710	['ena-EXPERIMENT-NORWEGIAN INSTITUTE OF PUBLIC HEALTH-04-03-2015-08:10:08:450-19','ERR776470','ena-RUN-NORWEGIAN INSTITUTE OF PUBLIC HEALTH-04-03-2015-08:10:08:450-19','ERS668919','ERP009710','ena-STUDY-NORWEGIAN INSTITUTE OF PUBLIC HEALTH-02-03-2015-14:01:10:499-103','PRJEB8689','282873','Ra32','ERX719349','SAMEA3281390','3580572']	2009	2015-05-02T12:56:00.000Z			ARG	South America		sputum	Homo sapiens	3	human																					766	766451428	491412747	PRJEB8689			99.51	1542211	35	lineage4.3.2	MDR-TB	['standford','tbprofiler','diff','tree','input']	tuberculosis: unclassified		Mycobacterium tuberculosis
SAMEA9069910	ERR6362416	WGS	Swiss-TPH	ERX5627119	Illumina NovaSeq 6000	SINGLE	RANDOM	GENOMIC	ILLUMINA	ERS6798218	ERP129488	['ERX5627119','ERR6362416','20453187','737713','SAMEA9069910','WGS RR-TB Khayelitsha','ERP129488','G44912_1','PRJEB45389','ERS6798218']		2021-10-13T18:40:00.000Z			ZAF	Africa																										427	427883066	125551857	PRJEB45389								R-RR_HIVcoinf_ZAF	tuberculosis: unclassified		Mycobacterium tuberculosis
SAMEA13120170	ERR8775839	WGS	UNIVERSITY OF BASEL, SWITZERLAND	ERX8438554	Illumina MiSeq	SINGLE		GENOMIC	ILLUMINA	ERS10724135	ERP135588	['G44825','ERS10724135','863195','ena-RUN-TAB-24-02-2022-09:36:14:173-98850','e85ebed1-8b4e-426c-a0a5-d56f438d6aa3','ERX8438554','PRJEB50999','ena-EXPERIMENT-TAB-24-02-2022-09:36:14:173-98849','30046679','ERR8775839','ERP135588','SAMEA13120170']		2022-08-11T03:45:00.000Z			TZA	Africa			Homo sapiens	3	human																					671	671382249	194982757	PRJEB50999								input	tuberculosis: unclassified		Mycobacterium tuberculosis
SAMN03647952	SRR2100779	WGS	UNIVERSITY OF OXFORD	SRX1095473	Illumina HiSeq 2500	PAIRED	RANDOM	GENOMIC	ILLUMINA	SRS991561	SRP061066	['C00014585','PRJNA282721','SRR2100779','3647952','SRS991561','SAMN03647952','16398172-b0e1-4ba5-997b-35767d3234ec_R00000039_v3.bam','SRP061066','SRX1095473','282721']		2015-07-15T04:43:00.000Z			GBR	Europe										S		S					S	S								315	315272400	227826246	PRJNA282721	CRyPTIC_WHO2021_PMC7612554		99.31	2756049	63	lineage1.2.2.1	Sensitive	['tree','Napier_2020','tbprofiler','diff','Menardo_2018','input','Walker_2022','Menardo_2021']	tuberculosis: human-adapted	L1.3.1	Mycobacterium tuberculosis
SAMN05575192	SRR4033130	WGS	HARVARD MEDICAL SCHOOL	SRX2024461	Illumina HiSeq 2000	PAIRED	RANDOM	GENOMIC	ILLUMINA	SRS1618890	SRP082185	['719-L5B4_1.fastq.gz','PRJNA323744','5575192','P15-Lung5-B4','SRP082185','323744','SAMN05575192','SRX2024461','SRS1618890','SRR4033130']	2013-01	2016-08-15T23:07:00.000Z		29.6483 S 30.3318 E	ZAF	Africa	Kwazulu-Natal	lung	Homo sapiens	3	human																					768	768157116	531754672	PRJNA323744								['input','intrapatient_ZAF','denylist','Napier_2020']	tuberculosis: human-adapted	L4.1.2	Mycobacterium tuberculosis
SAMN26038035	SRR18213758	WGS	MODMEDMICOXFORD	SRX14360426	Illumina HiSeq 2500	PAIRED	RANDOM	GENOMIC	ILLUMINA	SRS12173948	SRP076676	['SRP076676','SRX14360426','26038035','SRS12173948','SRR18213758','302362','SAMN26038035','PRJNA302362','MMMOSAM:410279bf-9113-4f7e-a26a-3c8e158ae716','MMMOSRA:410279bf-9113-4f7e-a26a-3c8e158ae716']	2011	2022-03-03T13:58:00.000Z			GBR	Europe	Birmingham		Homo sapiens	3	human																					429	429575400	323202006	PRJNA302362			99.45	1904564	43	lineage4.1.2.1	Sensitive	['tree','input','tbprofiler','diff']	tuberculosis: unclassified		Mycobacterium tuberculosis
SAMEA12853426	ERR11244769	WGS	SWISS TROPICAL AND PUBLIC HEALTH INSTITUTE	ERX10652973	Illumina NovaSeq 6000	SINGLE	RANDOM	GENOMIC	ILLUMINA	ERS10460623	ERP135175	['ena-EXPERIMENT-TAB-17-04-2023-19:57:14:355-5635','34307245','930268','ERR11244769','SAMEA12853426','PRJEB50582','ERX10652973','G43415','ERS10460623','8cc6b8bd-130a-4c76-a0b2-3197bafe5cc6','ERP135175','ena-RUN-TAB-17-04-2023-19:57:14:355-5636']	2014	2023-07-27T09:55:00.000Z			GEO	Asia		sputum																								444	444069124	147199876	PRJEB50582									tuberculosis: unclassified		Mycobacterium tuberculosis
SAMN04396868	SRR3105782	WGS	CSIR-IGIB	SRX1534134	Illumina Genome Analyzer IIx	PAIRED	other	GENOMIC	ILLUMINA	SRS1251174	SRP068570	['SRR3105782','SRS1251174','OSDD369','4396868','SRP068570','SRX1534134','SAMN04396868','308536','PRJNA308536','Run2_4_s_2_files','Run2_4_s_2']	2009	2016-01-19T10:20:00.000Z		27.18 N 78.02 E	IND	Asia	Agra	sputum	Homo sapiens	3	human																					81	81356510	50806078	PRJNA308536			99.48	360159	8	lineage3	HR-TB	['tbprofiler','input']	tuberculosis: unclassified		Mycobacterium tuberculosis
SAMN05577176	SRR4034187	WGS	HARVARD MEDICAL SCHOOL	SRX2025486	Illumina HiSeq 2000	PAIRED	RANDOM	GENOMIC	ILLUMINA	SRS1619915	SRP082185	['PRJNA323744','SRX2025486','323744','SRR4034187','SAMN05577176','5577176','785-L1B2_1.fastq.gz','SRP082185','P38-Lung1-B2','SRS1619915']	2013-11	2016-08-16T02:04:00.000Z		29.6483 S 30.3318 E	ZAF	Africa	Kwazulu-Natal	lung	Homo sapiens	3	human																					560	560943092	384629839	PRJNA323744								['input','intrapatient_ZAF','denylist','Napier_2020']	tuberculosis: human-adapted	L4.3.2.1	Mycobacterium tuberculosis
SAMN42410166	SRR29772372	WGS	INDIAN COUNCIL FOR MEDICAL RESEARCH NATIONAL INSTITUTE OF RESEARCH IN TUBERCULOSIS	SRX25272678	Illumina MiSeq	PAIRED	PCR	GENOMIC	ILLUMINA	SRS21957115	SRP367420	['SRS21957115','42410166','822663','SRR29772372','bp0','MD254_R1.fastq.gz','PRJNA822663','SAMN42410166','SRP367420','27256771','MD254','SRX25272678']	2022	2024-07-11T01:32:00.000Z		13.07265210 N 80.25039808 E	IND	Asia			Homo sapiens	3	human																					1015	1015070320	421599836	PRJNA822663									tuberculosis: unclassified		Mycobacterium tuberculosis
SAMN43397106	SRR30444043	WGS	WADSWORTH CENTER	SRX25869097	NextSeq 500	PAIRED	RANDOM	GENOMIC	ILLUMINA	SRS22482662	SRP338930	['PRJNA766641','IDR2400018750-01-01.R1.fastq.gz','SAMN43397106','766641','43397106','IDR2400018750-01-01','SRR30444043','SRP338930','SRX25869097','SRS22482662']	2024	2024-08-28T16:56:00.000Z			USA	North America	New York state	sputum	Homo sapiens	3	human																					594	594168442	261033649	PRJNA766641									tuberculosis: unclassified		Mycobacterium tuberculosis
SAMEA1688551	ERR221604	WGS	SC	ERX196269	Illumina HiSeq 2000	PAIRED	RANDOM	GENOMIC	ILLUMINA	ERS163420	ERP001072	['SC_RUN_8718_5#81','SC_EXP_8718_5#81','ERR221604','PRJEB2794','ERP001072','Karonga_Prevention_Study__KPS____whole_genome_sequ','ERS163420','SAMEA1688551','2007490-sc-2012-08-16T16:12:20Z-1466660','1888740','204548','Karonga_Prevention_Study__KPS____whole_genome_sequencing_in_a_whole_population-sc-2011-12-13T10:33:26Z-2066','ERX196269']	2002	2013-01-23T19:01:00.000Z			MWI	Africa	Karonga	sputum	Homo sapiens	3	human																					303	303665200	136835236	PRJEB2794			99.41	2795024	62	lineage2.2.1;lineage1.1.3.2	Sensitive	['tbprofiler','input','diff','Karonga_Prevention_Study']	tuberculosis: unclassified		Mycobacterium tuberculosis
SAMEA7553412	ERR4820046	WGS	PUBLIC HEALTH ENGLAND	ERX4689888	Illumina HiSeq 2500	PAIRED	RANDOM	GENOMIC	ILLUMINA	ERS5310058	ERP124941	['PRJEB41201','ERX4689888','ERP124941','SAMEA7553412','sample.22867','22472803','773303','run.22867','experiment.22867','project.PHE-TB','ERR4820046','ERS5310058']		2021-11-10T22:26:00.000Z			GBR	Europe																										298	298759987	131918328	PRJEB41201								['input','CRyPTIC_PHE']	tuberculosis: unclassified		Mycobacterium tuberculosis
SAMN02403576	['SRR1165683','SRR1169167','SRR1165713','SRR1172306']	WGS		['SRX468043','SRX470733']	Illumina HiSeq 2000	PAIRED	RANDOM	GENOMIC	ILLUMINA	SRS555558		['SAMN02403576','2520191.WR39313.Solexa-212747.C3JUMACXX140118.P','228130','C38PYACXX140203.3.Illumina_P5-Dikad_P7-Fohib.bam','SRX468043','SRR1165683','2520191.WR39312.Pond-320391.C38PYACXX140203.P','SRX470733','SRP037207','C38PYACXX140203.2.Illumina_P5-Dikad_P7-Fohib.bam','SRS555558','PRJNA228130','TB_RSA135','C3JUMACXX140118.6.tagged_868.bam','C3JUMACXX140118.7.tagged_868.bam','SRR1165713','SRR1169167','PRJNA217391','SRR1172306','2403576']					ZAF	Africa			Homo sapiens	3	human																					1048	1049387778	587730108	PRJNA228130			86.78	3490568	72	lineage4.1.1.3	Pre-XDR-TB	['Menardo_2018','input','Menardo_2021','tbprofiler','tree','Napier_2020','diff']	tuberculosis: human-adapted	L4.1.1.3	Mycobacterium tuberculosis
SAMEA10029768	ERR7910989	WGS	FZB	ERX7478386	NextSeq 500	PAIRED		GENOMIC	ILLUMINA	ERS7707976	ERP132622	['ena-EXPERIMENT-FZB-05-01-2022-10:45:57:300-147','ERX7478386','ena-RUN-FZB-05-01-2022-10:45:57:300-147','794636','24681736','ERS7707976','14-15086','PRJEB48275','ERP132622','ena-STUDY-FZB-22-10-2021-10:26:06:450-343','SAMEA10029768','ERR7910989']		2022-05-09T04:50:00.000Z			PER	South America						S	S			S		S	S	S			S	R					S			545	545800159	290366728	PRJEB48275	Finci_2022		99.52	1103062	37	lineage4.1.2.1	RR-TB	['input','diff','tree','tbprofiler','Finci_2022']	tuberculosis: human-adapted	L4.1.2.1	Mycobacterium tuberculosis
SAMN40032022	SRR28046349	WGS	CHRISTIAN MEDICAL COLLAGE, VELLORE	SRX23697511	Illumina NovaSeq 6000	PAIRED	RANDOM	GENOMIC	ILLUMINA	SRS20527437	SRP226525	['SRS20527437','40032022','PRJNA575883','901010883','575883','901010883_R1.fastq.gz','SAMN40032022','SRP226525','SRR28046349','SRX23697511']	2022	2024-02-22T07:27:00.000Z		21.7679 N 78.8718 E	IND	Asia	Madhya Pradesh - Bhairopur		Homo sapiens	3	human																					1213	1213770918	400219831	PRJNA575883			97.86	1809282	52	lineage2.2.1.2	Pre-XDR-TB	['diff','tree','tbprofiler','input']	tuberculosis: unclassified		Mycobacterium tuberculosis
SAMEA2532526	ERR600676	WGS	SC	ERX557505	Illumina HiSeq 2000	PAIRED	RANDOM	GENOMIC	ILLUMINA	ERS456734	ERP003508	['ERS456734','ERX557505','SC_RUN_13414_4#90','3070951','PRJEB4239','ERR600676','Isoniazid_resistant_TB_outbreak_investigation-sc-2013-07-02T11:32:57Z-2688','H131540884I-sc-1658001','ERP003508','SC_EXP_13414_4#90','SAMEA2532526','230309']		2014-09-19T11:22:00.000Z																														206	206025400	97904005	PRJEB4239			99.73	1714060	35	lineage4.6.2.2	HR-TB	['Menardo_2021','tbprofiler','tree','diff','input']	tuberculosis: human-adapted	L4	Mycobacterium tuberculosis
SAMN02053777	['SRR833120','SRR833081','SRR833101']	WGS		['SRX270816','SRX270796','SRX270779']	Illumina HiSeq 2000	PAIRED	RANDOM	GENOMIC	ILLUMINA	SRS415234		['SRR833081','C1EEBACXX130103.7.tagged_151.bam','SRS415234','SRX270816','2064422.WR33934.Solexa-136702.D1KUUACXX130126.P','198139','SRR833120','2064422.WR35350.Solexa-142851.D1RW2ACXX130303.P','D1RW2ACXX130303.2.tagged_786.bam','D1KUUACXX130126.2.Tag_IlluminaHTKit2.bam','SRX270796','2053777','PRJNA198139','SRP021305','2064422.WR33933.Solexa-134036.C1EEBACXX130103.P','TKK-01-0044','SRX270779','SAMN02053777','PRJNA183624','SRR833101']					ZAF	Africa	Eshowe	As reported: bodily fluid	Homo sapiens	3	human																					3614	3614963316	1842083582	PRJNA198139			99.37	2077440	46	lineage4.3.2.1	MDR-TB	['Nimmo_2024','Napier_2020','input','tbprofiler','tree','diff']	tuberculosis: human-adapted	L4.3.2.1	Mycobacterium tuberculosis
SAMEA114089710	ERR11775916	WGS	UCL CENTRE FOR CLINICAL MICROBIOLOGY	ERX11174580	NextSeq 550	PAIRED	RANDOM	GENOMIC	ILLUMINA	ERS16073553	ERP149436	['ERP149436','ERS16073553','41283092','PRJEB64299','SAMEA114089710','TBA_480','4da99455-d94f-43bb-96cc-eb7e1d7e89c2','ERX11174580','webin-reads-TBA_480','ERR11775916','1109088']	2019	2024-07-26T02:26:00.000Z		UCL CCM	TZA	Africa			Homo sapiens	3	human																					1348	1348660426	591374003	PRJEB64299									tuberculosis: unclassified		Mycobacterium tuberculosis
SAMEA8718840	ERR8975714	WGS	CTB/NICD	ERX5543944	Illumina NovaSeq 6000	PAIRED	RANDOM	GENOMIC	ILLUMINA	ERS6403285	ERP128647	['ERS6403285','26339809','run.29238.1','PRJEB44577','773351','SAMEA8718840','ERR8975714','ERP128647','project.Wellcome_clinical_isolates_site10','experiment.29238','sample.29238','ERX5543944']		2022-03-15T07:42:00.000Z			ZAF	Africa						S				S	R	R	S	S				R		S	S	S	S	S	R	914	914645354	307662659	PRJEB44577	CRyPTIC_reuse_table		99.52	1823172	62	lineage2.2.1	Pre-XDR-TB	['CRyPTIC_reuse_table','diff','input','tree','CRyPTIC_CTB-NICD','tbprofiler']	tuberculosis: unclassified		Mycobacterium tuberculosis
SAMN32709715	SRR23061532	AMPLICON	GENOSCREEN	SRX19014729	Illumina MiSeq	PAIRED	PCR	GENOMIC	ILLUMINA	SRS16434216	SRP417183	['SRP417183','bp0','Deeplex284','2418-BK20-06031','PRJNA923280','SRX19014729','923280','SRR23061532','2418-BK20-06031_S59_L001_R1_001.fastq.gz','SAMN32709715','SRS16434216','32709715']		2023-01-12T09:44:00.000Z			COM	Africa		skin	Homo sapiens	3	human																					25	25202796	13923289	PRJNA923280									leprosy		Mycobacterium leprae
SAMN39959332	SRR27986044	AMPLICON	KWAZULU-NATAL RESEARCH INNOVATION AND SEQUENCING PLATFORM-UKZN	SRX23639086	NextSeq 2000	PAIRED	RT-PCR	GENOMIC	ILLUMINA	SRS20474323	SRP489954	['SRR27986044','PRJNA1077072','1077072','SRX23639086','SRS20474323','K060256_S89_R1_001.fastq.gz','SRP489954','SAMN39959332','K060256','bp0','39959332']		2024-02-16T01:09:00.000Z			ZAF	Africa	Western Cape	sputum	Homo sapiens	3	human																					1119	1119380587	393705359	PRJNA1077072									tuberculosis: unclassified		Mycobacterium tuberculosis
SAMN07659726	SRR6046129	WGS	MODMEDMICOXFORD	SRX3193267	Illumina MiSeq	PAIRED	RANDOM	GENOMIC	ILLUMINA	SRS2521425	SRP117784	['SRP117784','SRX3193267','SRS2521425','PRJNA401515','SRR6046129','MMMOSAM:5888d7b6-3f63-4be2-91bc-d80200fc272c','MMMOSRA:5888d7b6-3f63-4be2-91bc-d80200fc272c','7659726','401515','SAMN07659726']	2016	2017-10-27T18:21:00.000Z			GBR	Europe	Oxford		Homo sapiens	3	human																					439	439985884	265081488	PRJNA401515									NTM: avium complex		Mycobacterium intracellulare subsp. chimaera
SAMEA115744036	ERR13272921	WGS	UNIVERSITY OF OXFORD, NUFFIELD DEPARTMENT OF MEDIC	ERX12643347	NextSeq 500	PAIRED	RANDOM PCR	GENOMIC	ILLUMINA	ERS20253920	ERP161058	['41870052','ERP161058','ERR13272921','1124794','b28b5ff0-515d-42d2-bc0f-19e45ec26bb9','2707836dcb5a','webin-reads-2707836dcb5a','ERS20253920','PRJEB76547','SAMEA115744036','ERX12643347']	2020	2024-08-20T06:11:00.000Z			DEU	Europe																										825	825657771	337754470	PRJEB76547								CRyPTIC_2024	tuberculosis: unclassified		Mycobacterium tuberculosis
SAMEA114493618	ERR12118001	WGS	FZB	ERX11495188	NextSeq 500	PAIRED		GENOMIC	ILLUMINA	ERS16475276	ERP010814	['PRJEB9680','ERA-114','ERS16475276','SAMEA114493618','ERP010814','ena-EXPERIMENT-TAB-12-10-2023-14:57:01:377-21738','37802402','287903','ERR12118001','ERX11495188','ena-STUDY-FZB-22-06-2015-17:16:39:392-292','ena-RUN-TAB-12-10-2023-14:57:01:378-21739']	2018	2023-10-30T20:30:00.000Z			PER	South America																										849	849808121	368219304	PRJEB9680			99.83	1700458	58	lineage4.3.3	MDR-TB	['tbprofiler','standford','diff','input','tree']	tuberculosis: unclassified		Mycobacterium tuberculosis
SAMN14417245	SRR11662386	WGS	KHON KAEN UNIVERSITY	SRX8223217	Illumina HiSeq 2500	PAIRED	Restriction Digest	GENOMIC	ILLUMINA	SRS6579855	SRP259494	['SRS6579855','M09842-58_R1.fq.gz','14417245','SRP259494','SAMN14417245','bp0','613706','PRJNA613706','SRX8223217','M09842-58','SRR11662386']	2017	2020-05-01T15:18:00.000Z		13.751 N 100.492 E	THA	Asia		sputum	Homo sapiens	3	human																					1510	1510876200	656022200	PRJNA613706			99.3	1748089	59	lineage4.5	MDR-TB	['input','tree','diff','tbprofiler']	tuberculosis: unclassified		Mycobacterium tuberculosis
SAMEA7423496	ERR4872158	WGS	FZB	ERX4741371	NextSeq 500	PAIRED		GENOMIC	ILLUMINA	ERS5181844	ERP124444	['ena-EXPERIMENT-FZB-25-11-2020-10:16:50:902-107','PRJEB40777','ERR4872158','ERP124444','685092','17071763','ena-RUN-FZB-25-11-2020-10:16:50:902-107','ERS5181844','ena-STUDY-FZB-13-10-2020-10:22:46:424-256','13-7070','ERX4741371','SAMEA7423496']		2020-12-20T12:26:00.000Z			CMR	Africa																										654	654400483	290727722	PRJEB40777			99.6	1395803	48	lineage4.6.2.2	MDR-TB	['tbprofiler','input','tree','diff','R-MDR_CMR']	MTBC		Mycobacterium tuberculosis complex sp.
SAMEA1556722	ERR181719	WGS	SC	ERX157829	Illumina HiSeq 2000	PAIRED	RANDOM	GENOMIC	ILLUMINA	ERS142238	ERP001072	['ERP001072','Karonga_Prevention_Study__KPS____whole_genome_sequencing_in_a_whole_population-sc-2011-12-13T10:33:26Z-2066','ERS142238','ERR181719','1779070','SAMEA1556722','SC_RUN_8233_5#46','204548','ERX157829','PRJEB2794','Karonga_Prevention_Study__KPS____whole_genome_sequ','SC_EXP_8233_5#46','7011726-sc-2012-05-29T15:12:25Z-1429153']	2007	2012-10-23T11:21:00.000Z			MWI	Africa	Karonga	sputum	Homo sapiens	3	human							S						S								319	319566200	163679064	PRJEB2794	Coll_2018		95.18	2725093	61	lineage4.3.4.2.1	Sensitive	['diff','Karonga_Prevention_Study','Napier_2020','tbprofiler','Menardo_2018','input','tree','Menardo_2021','Coll_2018']	tuberculosis: human-adapted	L4.3.4.2.1	Mycobacterium tuberculosis
SAMEA8407270	ERR6415173	WGS	INRA TOURS	ERX6043061	Illumina MiSeq	PAIRED	RANDOM	GENOMIC	ILLUMINA	ERS6092737	ERP127875	['ERX6043061','PICSAR210','ERP127875','745133','SAMEA8407270','ena-EXPERIMENT-INRA Tours-05-08-2021-09:39:28:827-66','f2dce7ae-97f3-4cd4-92f5-64fa4ee71b90','ena-RUN-INRA Tours-05-08-2021-09:39:28:827-66','ERR6415173','20135193','ERS6092737','PRJEB43898']	2017	2021-10-08T01:42:00.000Z			FRA	Europe		feces	Bos taurus	3	domestic cattle																					292	292024147	163001668	PRJEB43898									NTM: avium complex		Mycobacterium avium subsp. paratuberculosis
SAMN05969940	SRR5007204	WGS	MODMEDMICOXFORD	SRX2338852	Illumina MiSeq	PAIRED	RANDOM	GENOMIC	ILLUMINA	SRS1791729	SRP093599	['MMMOSRA:b9ba537b-a2de-4381-8580-f7b31436733a','SRS1791729','PRJNA339209','SAMN05969940','SRR5007204','339209','SRX2338852','5969940','SRP093599','MMMOSAM:b9ba537b-a2de-4381-8580-f7b31436733a']	2014	2016-11-09T05:31:00.000Z			GBR	Europe	England	sputum	Homo sapiens	3	human																					764	764265058	471757403	PRJNA339209								input	tuberculosis: unclassified		Mycobacterium tuberculosis
SAMN31674029	SRR22249773	WGS	INSTITUTE OF CLINICAL PATHOLOGY AND MEDICAL RESEARCH	SRX18226587	NextSeq 500	PAIRED	RANDOM	GENOMIC	ILLUMINA	SRS15722935	SRP407089	['SRX18226587','SRR22249773','PRJNA899911','899911','bp0','SAMN31674029','SRS15722935','SRP407089','20-002-0499','20-002-0499_1.fastq.gz','31674029']	2020	2022-11-09T19:18:00.000Z			AUS	Oceania	NSW		Homo sapiens	3	human																					514	514082374	222027282	PRJNA899911			96.54	1855987	61	lineage3	Sensitive	['tbprofiler','diff','input','tree']	tuberculosis: unclassified		Mycobacterium tuberculosis
SAMN36849872	SRR25534347	WGS	SHANDONG PROVINCIAL HOSPITAL	SRX21263780	Illumina HiSeq 4000	PAIRED	RANDOM	GENOMIC	ILLUMINA	SRS18516857	SRP453313	['bp0','SRX21263780','PRJNA1002108','T687.IS300_Clean.1.fastq.gz','SRP453313','SRR25534347','SAMN36849872','1002108','36849872','SRS18516857','T687']	2017	2023-08-05T20:42:00.000Z		36.40 N 117.00 E	CHN	Asia	Shandong	As reported: phlegm	Homo sapiens	3	human																					1147	1147279500	471352349	PRJNA1002108			99.58	1860875	66	lineage2.2.1	Pre-XDR-TB	['input','diff','tree','tbprofiler']	tuberculosis: human-adapted	L4	Mycobacterium tuberculosis	H37Rv
SAMEA114443566	ERR13252649	WGS	SEOUL NATIONAL UNIVERSITY	ERX12623272	Illumina MiSeq	PAIRED	RANDOM	GENOMIC	ILLUMINA	ERS16431350	ERP151439	['c7f31963-9edb-49ef-a000-987e031fb6cb','SAMEA114443566','GReAT_JP_431','ERS16431350','ERR13252649','webin-reads-GReAT_JP_431','41835071','ERX12623272','1022751','PRJEB66375','ERP151439']	2007	2024-08-19T15:59:00.000Z			JPN	Asia		sputum	Homo sapiens	3	human																					569	569851455	354624118	PRJEB66375									tuberculosis: unclassified		Mycobacterium tuberculosis
SAMN31673629	SRR22249481	WGS	INSTITUTE OF CLINICAL PATHOLOGY AND MEDICAL RESEARCH	SRX18226207	NextSeq 500	PAIRED	RANDOM	GENOMIC	ILLUMINA	SRS15722555	SRP407089	['SRS15722555','SRP407089','31673629','PRJNA899911','899911','19-1773-0253_1.fastq.gz','SAMN31673629','SRX18226207','SRR22249481','bp0','19-1773-0253']	2019	2022-11-09T19:17:00.000Z			AUS	Oceania	NSW		Homo sapiens	3	human																					191	191065340	82862708	PRJNA899911			99.66	1328543	42	lineage4.3.4.1	Sensitive	['input','tree','diff','tbprofiler']	tuberculosis: unclassified		Mycobacterium tuberculosis
SAMN02628500	['SRR1173750','SRR1173675']	WGS		['SRX474024','SRX473978']	Illumina HiSeq 2000	PAIRED	RANDOM	GENOMIC	ILLUMINA	SRS560053		['SRS560053','Iran11','C3TY6ACXX140212.4.Illumina_P5-Fanip_P7-Xeran.bam','2628500','C3UMYACXX140212.8.Illumina_P5-Fanip_P7-Xeran.bam','SRR1173675','SRX474024','SRX473978','2900067.WR39955.Pond-321667.C3UMYACXX140212.P','PRJNA237407','SRR1173750','SAMN02628500','SRP038683','PRJNA237443','237407','2900067.WR39955.Pond-321667.C3TY6ACXX140212.P']					IRN	Asia			Homo sapiens	3	human																					437	437980440	186590378	PRJNA237407			99.29	3468774	75	lineage2.2.1	Pre-XDR-TB	['diff','Napier_2020','tree','Nimmo_2024','tbprofiler','Menardo_2021','input','Menardo_2018']	tuberculosis: human-adapted	L2.2.1	Mycobacterium tuberculosis
SAMN00992199	SRR496390	WGS	UNIVERSITY OF MELBOURNE	SRX147548	Illumina Genome Analyzer IIx	PAIRED	RANDOM	GENOMIC	ILLUMINA	SRS332803	SRP004497	['SRX147548','SRP012986','SAMN00992199','Mu_000945','SRP004497','M_ulcerans','SRS332803','PRJNA163311','992199']		2012-08-12T04:17:00.000Z																														2018	2018780930	1336359991	PRJNA163311									NTM: unclassified		Mycobacterium ulcerans
SAMN30949236	SRR21689829	WGS	RIVM	SRX17687704	Illumina HiSeq 2500	PAIRED	RANDOM	GENOMIC	ILLUMINA	SRS15219092	SRP399356	['SRR21689829','SRP399356','bp0','PRJNA882748','RIVM0552','SAMN30949236','SRS15219092','882748','30949236','SRX17687704','RIVM0552.bam']	2019	2022-09-23T18:04:00.000Z			NLD	Europe		sputum	Homo sapiens	3	human																					975	975079158	83260594	PRJNA882748								input	tuberculosis: unclassified		Mycobacterium tuberculosis
SAMN38211316	SRR26795659	WGS	HMS	SRX22492855	Illumina HiSeq 4000	SINGLE	cDNA	GENOMIC	ILLUMINA	SRS19505970	SRP471323	['8120','PRJNA1039243','1039243','SRS19505970','Peru8120','SRR26795659','bp0','Peru8120_R1.fastq.gz','SRX22492855','SAMN38211316','SRP471323','38211316']	2012	2023-11-11T23:13:00.000Z			PER	South America		sputum	Homo sapiens	3	human																					170	170095800	85570198	PRJNA1039243								standford	tuberculosis: unclassified		Mycobacterium tuberculosis
SAMEA7116576	ERR4403842	WGS	HOSPITAL GENERAL UNIVERSITARIO GREGORIO MARANON	ERX4346153	Illumina MiSeq	PAIRED	Restriction Digest	GENOMIC	ILLUMINA	ERS4877119	ERP123249	['ERP123249','PA-004','16357931','ERS4877119','ERR4403842','ERX4346153','ena-RUN-Hospital General Universitario Gregorio Maranon-03-08-2020-15:50:16:231-18','ena-STUDY-Hospital General Universitario Gregorio Maranon-03-08-2020-15:50:17:059-2119','674185','SAMEA7116576','ena-EXPERIMENT-Hospital General Universitario Gregorio Maranon-03-08-2020-15:50:16:231-18','PRJEB39699']	2019	2020-11-05T23:17:00.000Z			PAN	North America	Colón																									270	270089472	162437220	PRJEB39699			99.37	1430114	48	lineage2.2.1	Sensitive	['standford','WGS_Colon_PAN','tree','diff','tbprofiler','input']	tuberculosis: human-adapted	L2.2.1	Mycobacterium tuberculosis
SAMN41389751	SRR29017053	WGS	FIND, THE FOUNDATION FOR INNOVATIVE NEW DIAGNOSTICS	SRX24543479	Illumina HiSeq 2000	PAIRED	RANDOM	GENOMIC	ILLUMINA	SRS21288003	SRP507535	['SRP507535','1109295','41389751','SRX24543479','PRJNA1109295','SRR29017053','SAMN41389751','SRS21288003','1019C8_C0516310E06B','1019C8_C0516310E06B_2004-02862','TB-IS-1044-2004-02862_S224_R1_001.fastq.gz']	2004	2024-05-14T09:33:00.000Z			BGD	Asia			Homo sapiens	3	human																					328	328881020	132641599	PRJNA1109295			99.64	1790063	61	lineage4.5	MDR-TB	['tbprofiler','input','tree','diff','WHO_mutations_2023']	tuberculosis: unclassified		Mycobacterium tuberculosis
SAMEA112910651	ERR11252407	WGS	IBV_CSIC	ERX10660808	NextSeq 2000	PAIRED	RANDOM	GENOMIC	ILLUMINA	ERS14911255	ERP146514	['1751128_5','Xpatial_WGS_Mozambique_2018','1097147','40862595','ERR11252407','ERS14911255','ERX10660808','PRJEB61426','SAMEA112910651','ERP146514']		2024-08-18T13:52:00.000Z																														608	608638590	287743899	PRJEB61426									tuberculosis: unclassified		Mycobacterium tuberculosis
SAMEA13299811	ERR9125054	WGS	UNIVERSITY OF OXFORD, NUFFIELD DEPARTMENT OF MEDIC	ERX8668314	Illumina HiSeq 2500	PAIRED	RANDOM	GENOMIC	ILLUMINA	ERS10902629	ERP136068	['PRJEB51436','30300874','862828','ERS10902629','project.SeqTreat_PHO1','experiment.458.1a394936','ERX8668314','run.458.1.66f9f19ad3af5e3c4bb37a73b13b4422','SAMEA13299811','ERP136068','sample.458.4adf7274','ERR9125054']		2024-07-30T22:08:00.000Z			CAN	North America	Ontario																									1029	1029623492	732117229	PRJEB51436								CRyPTIC_PublicHealthOntario	tuberculosis: unclassified		Mycobacterium tuberculosis
SAMN37210200	SRR25827439	WGS	HAYSTACKANALYTICS PVT. LTD.	SRX21548994	NextSeq 550	PAIRED	PCR	GENOMIC	ILLUMINA	SRS18757015	SRP457772	['SAMN37210200','bp0','SRP457772','1011210','37210200','PRJNA1011210','SRX21548994','SRR25827439','SRS18757015','HAPL_219_R1.fastq.gz','HAPL_219']		2023-08-31T12:28:00.000Z		20.5937 N 78.9629 E	IND	Asia		sputum	Homo sapiens	3	human																					1627	1627821601	720992112	PRJNA1011210								['denylist','input']	tuberculosis: unclassified		Mycobacterium tuberculosis
SAMN41664765	SRR29273716	WGS	FIND, THE FOUNDATION FOR INNOVATIVE NEW DIAGNOSTICS	SRX24791216	Illumina HiSeq 2000	PAIRED	RANDOM	GENOMIC	ILLUMINA	SRS21508440	SRP511583	['1119915','SAMN41664765','SRX24791216','PRJNA1119915','41664765','SRP511583','SRR29273716','SRS21508440','bp0','EUST22312','EUST22312_lib1_R1.fastq.gz']	2017-03	2024-06-04T09:41:00.000Z			ROU	Europe			Homo sapiens	3	human																					679	679491923	282955502	PRJNA1119915									tuberculosis: unclassified		Mycobacterium tuberculosis
SAMEA8893151	ERR5979536	WGS	FZB	ERX5619322	NextSeq 500	PAIRED		GENOMIC	ILLUMINA	ERS6576063	ERP126483	['ERX5619322','PRJEB42600','ena-STUDY-FZB-21-01-2021-09:48:41:513-127','ERR5979536','ERP126483','ena-EXPERIMENT-FZB-27-05-2021-15:58:05:603-51','ena-RUN-FZB-27-05-2021-15:58:05:603-51','ERS6576063','SAMEA8893151','19793507','18004568','724311']		2021-06-28T03:20:00.000Z			ROU	Europe																										589	589189041	225759128	PRJEB42600			99.5	1798582	60	lineage4.1.4	Sensitive	['tbprofiler','diff','tree','input']	MTBC		Mycobacterium tuberculosis complex sp.
SAMEA1119337	ERR2514156	WGS	PHE	ERX2533366	Illumina HiSeq 2500	PAIRED	RANDOM	GENOMIC	ILLUMINA	ERS2398746	ERP107961	['SAMEA1119337','ERR2514156','ERX2533366','10123283','ERS2398746','project.First_10k_genomes_study_set_4','experiment.6110','ERP107961','sample.6110','PRJEB25991','run.6110','493034']		2022-07-19T08:06:00.000Z			GBR	Europe	England									S		R					S	S								774	774114788	491435224	PRJEB25991	Walker_2022		99.82	1620115	55	lineage4.4.1.2	HR-TB	['diff','Walker_2022','CRyPTIC_PHE','Napier_2020','tree','input','tbprofiler']	tuberculosis: human-adapted	L4.4.1.2	Mycobacterium tuberculosis
SAMEA112800359	ERR11050323	WGS	FZB	ERX10497114	NextSeq 500	PAIRED		GENOMIC	ILLUMINA	ERS14807905	ERP010814	['ena-RUN-TAB-21-03-2023-10:57:59:841-106906','SAMEA112800359','287903','ERP010814','21001134','ERX10497114','ERR11050323','PRJEB9680','33852415','ERS14807905','ena-STUDY-FZB-22-06-2015-17:16:39:392-292','ena-EXPERIMENT-TAB-21-03-2023-10:57:59:841-106905']		2023-07-20T23:16:00.000Z																														846	846800657	395651956	PRJEB9680			99.25	1558455	53	lineage1.1.2	HR-TB	['tree','input','tbprofiler','diff']	tuberculosis: unclassified		Mycobacterium tuberculosis
SAMEA11225624	ERR7902597	WGS	FZB	ERX7470742	Illumina MiSeq	PAIRED		GENOMIC	ILLUMINA	ERS8875100	ERP005779	['ERP005779','24685803','PRJEB6273','SAMEA11225624','325612','ERS8875100','ERX7470742','ERR7902597','11051-03_2','ena-STUDY-FZB-08-05-2014-02:23:48:240-40','ena-EXPERIMENT-FZB-04-01-2022-15:51:50:332-17','ena-RUN-FZB-04-01-2022-15:51:50:332-17']		2022-07-21T21:11:00.000Z																														230	230606222	158569090	PRJEB6273								input	MTBC		Mycobacterium tuberculosis complex sp.
SAMN13066612	SRR11349171	WGS	UNIVERSITY COLLEGE LONDON	SRX7951085	NextSeq 500	PAIRED	RANDOM	GENOMIC	ILLUMINA	SRS5546996	SRP218410	['SRP218410','13066612','PRJNA559528','14_K00662','14_K00662_R1.fastq.gz','SRS5546996','SRX7951085','SRR11349171','559528','SAMN13066612']	2018	2020-03-19T07:17:00.000Z		29.88 S 30.99 E	ZAF	Africa	Durban	sputum	Homo sapiens	3	human																					870	870669020	374139620	PRJNA559528								input	tuberculosis: unclassified		Mycobacterium tuberculosis
SAMEA5854733	ERR3470575	WGS	FZB	ERX3492238	NextSeq 500	PAIRED		GENOMIC	ILLUMINA	ERS3643255	ERP116726	['ena-EXPERIMENT-FZB-06-08-2019-12:23:06:387-38','13431272','ERR3470575','SAMEA5854733','12302-16','ena-STUDY-FZB-06-08-2019-12:03:08:858-270','PRJEB33896','ERS3643255','ena-RUN-FZB-06-08-2019-12:23:06:387-38','ERX3492238','592685','ERP116726']		2019-11-30T12:42:00.000Z			SDN	Africa	East Sudan																									737	737827015	334482462	PRJEB33896			99.32	1585640	53	lineage3	Sensitive	['clusters_SDN','diff','input','tbprofiler','tree']	MTBC		Mycobacterium tuberculosis complex sp.
SAMEA5163699	ERR4178162	WGS	WELLCOME SANGER INSTITUTE	ERX4141586	HiSeq X Ten	PAIRED	RANDOM	GENOMIC	ILLUMINA	ERS2971422	ERP112727	['SC_RUN_29544_1#118','626130','SAMEA5163699','SC_EXP_29544_1#118','15056283','ERR4178162','The_Genomics_of_Multidrug_Resistant_Tuberculosis_Transmission__NIHR_funded_-sc-5364','PRJEB30294','13393c60-6414-11e8-bf99-3c4a9275d6c8','ERX4141586','ERS2971422','ERP112727']		2020-05-29T14:37:00.000Z																														251	251905750	59947996	PRJEB30294			99.64	1361717	46	lineage4.1.2.1	Sensitive	['tree','diff','input','tbprofiler']	tuberculosis: unclassified		Mycobacterium tuberculosis
SAMN05575196	SRR4033135	WGS	HARVARD MEDICAL SCHOOL	SRX2024466	Illumina HiSeq 2000	PAIRED	RANDOM	GENOMIC	ILLUMINA	SRS1618895	SRP082185	['5575196','SRR4033135','SRX2024466','719-L5C4_1.fastq.gz','P15-Lung5-C4','SRS1618895','SAMN05575196','SRP082185','323744','PRJNA323744']	2013-01	2016-08-15T23:07:00.000Z		29.6483 S 30.3318 E	ZAF	Africa	Kwazulu-Natal	lung	Homo sapiens	3	human																					437	437101200	276773394	PRJNA323744								['input','denylist','intrapatient_ZAF','Napier_2020']	tuberculosis: human-adapted	L4.1.2	Mycobacterium tuberculosis
SAMEA1556735	ERR181760	WGS	SC	ERX157870	Illumina HiSeq 2000	PAIRED	RANDOM	GENOMIC	ILLUMINA	ERS142792	ERP001072	['ERR181760','ERP001072','SAMEA1556735','1779288','Karonga_Prevention_Study__KPS____whole_genome_sequencing_in_a_whole_population-sc-2011-12-13T10:33:26Z-2066','7011732-sc-2012-05-29T15:31:05Z-1429200','ERX157870','SC_EXP_8233_5#87','ERS142792','PRJEB2794','SC_RUN_8233_5#87','Karonga_Prevention_Study__KPS____whole_genome_sequ','204548']	2007	2012-10-23T11:40:00.000Z			MWI	Africa	Karonga	sputum	Homo sapiens	3	human							S						S								334	334446000	169275472	PRJEB2794	Coll_2018		98.95	2961490	67	lineage1.1.3.2	Sensitive	['tree','Coll_2018','Menardo_2021','diff','input','Menardo_2018','tbprofiler','Napier_2020','Karonga_Prevention_Study']	tuberculosis: human-adapted	L1.1.3.2	Mycobacterium tuberculosis
SAMN30543643	SRR21277433	WGS	SCHOOL OF PUBLIC HEALTH, FUDAN UNIVERSITY	SRX17286737	Illumina HiSeq 2500	PAIRED	RANDOM	GENOMIC	ILLUMINA	SRS14851417	SRP394436	['SAMN30543643','30543643','SRR21277433','J64','SRS14851417','PRJNA874331','SRX17286737','bp0','J64_R1.fastq.gz','SRP394436','874331']	2016	2022-08-28T01:06:00.000Z			CHN	Asia	Eastern China		Homo sapiens	3	human																					1659	1659125400	640534939	PRJNA874331			99.54	1884119	64	lineage2.2.1.1	Sensitive	['diff','tree','input','tbprofiler']	tuberculosis: unclassified		Mycobacterium tuberculosis
SAMN37848437	SRR26399615	WGS	UNIVERSITY OF MELBOURNE/ THE PETER DOHERTY INSTITUTE FOR INFECTION AND IMMUNITY	SRX22105376	Illumina HiSeq 4000	PAIRED	RANDOM	GENOMIC	ILLUMINA	SRS19170456	SRP466602	['PRJNA1028637','Sample_518','37848437','SRS19170456','bp0','SRR26399615','Sample_518_1.fastq.gz','SRX22105376','1028637','SAMN37848437','SRP466602']		2023-10-16T19:04:00.000Z		10.8231 N 106.6297 E	VNM	Asia	Ho Chi Minh City	sputum	Homo sapiens	3	human																					477	477510600	204916405	PRJNA1028637			99.51	1652057	55	lineage2.2.1	Sensitive	['tbprofiler','tree','input','diff']	tuberculosis: unclassified		Mycobacterium tuberculosis
SAMEA11961632	ERR7764434	WGS	NATIONAL INSTITUTE OF HEALTH DR. RICARDO JORGE	ERX7332424	NextSeq 550	PAIRED	RANDOM	GENOMIC	ILLUMINA	ERS9608717	ERP111748	['SAMEA11961632','24216237','PRJEB29446','ERR7764434','ERS9608717','PT_TB0279','INSA_27102018','ERX7332424','ERP111748','505027']	2014	2022-07-26T14:46:00.000Z			PRT	Europe																										477	477323125	202904667	PRJEB29446			99.65	1589365	52	lineage4.3.4.1	Sensitive	['tbprofiler','diff','tree','input']	tuberculosis: unclassified		Mycobacterium tuberculosis
SAMN30952517	SRR21659814	WGS	WADSWORTH CENTER	SRX17659585	Illumina MiSeq	PAIRED	RANDOM	GENOMIC	ILLUMINA	SRS15191848	SRP338930	['SRS15191848','IDR1600046606','IDR1600046606-01-01_S6_L001_R1_001.fastq.gz','766641','SAMN30952517','SRP338930','PRJNA766641','30952517','SRR21659814','SRX17659585']	2016	2022-09-21T13:40:00.000Z			USA	North America	New York state		Homo sapiens	3	human																					608	608911749	391286044	PRJNA766641								input	tuberculosis: unclassified		Mycobacterium tuberculosis
SAMEA7526063	ERR4797512	WGS	FOUNDATION FOR MEDICAL RESEARCH INDIA	ERX4666928	NextSeq 500	PAIRED	RANDOM	GENOMIC	ILLUMINA	ERS5282536	ERP124850	['ERX4666928','run.10500','experiment.10500','sample.10500','22459626','ERS5282536','project.Mumbai','ERR4797512','SAMEA7526063','PRJEB41116','773292','ERP124850']		2021-11-09T22:54:00.000Z			IND	Asia	Mumbai					S	S			R	R	R	S	R				R		S	S	S	R	S	R	522	522677700	247115563	PRJEB41116	['CRyPTIC_reuse_table','Walker_2022']		99.19	1435020	38	lineage2.2.1	Pre-XDR-TB	['CRyPTIC_reuse_table','tree','input','tbprofiler','CRyPTIC_IND','Walker_2022','diff']	tuberculosis: unclassified		Mycobacterium tuberculosis
SAMN13637972	SRR10851602	WGS	UNIVERSIDADE FEDERAL DO RIO GRANDE DO SUL	SRX7522271	NextSeq 550	PAIRED	RANDOM	GENOMIC	ILLUMINA	SRS5961824	SRP240403	['SAMN13637972','SRS5961824','13637972','SRP240403','PRJNA599957','bp0','163','163_NEBNext Ultra_WGS_Ilumina','SRR10851602','SRX7522271','599957','163_S196_R1.fastq.gz']	2015	2020-01-08T13:44:00.000Z			BRA	South America	Greater Florianopolis		Homo sapiens	3	human																					196	196993090	93353380	PRJNA599957								['Menardo_2021','input','standford']	tuberculosis: human-adapted	L4	Mycobacterium tuberculosis
SAMN18793623	SRR14269984	WGS	NATIONAL INSTITUTE FOR COMMUNICABLE DISEASE CONTROL AND PREVENTION, CHINESE CENTER FOR DISEASE CONTR	SRX10631655	Illumina HiSeq 2000	SINGLE	RANDOM PCR	GENOMIC	ILLUMINA	SRS8727913	SRP315261	['SRP315261','SRR14269984','SAMN18793623','GS05154','SRS8727913','bp0','722811','18793623','SRX10631655','ICDC_GS05154','PRJNA722811','GS05154.tar.gz']	2005	2021-04-19T04:22:00.000Z			CHN	Asia		sputum	Homo sapiens	3	human																					1	1458036	1138120	PRJNA722811									tuberculosis: unclassified		Mycobacterium tuberculosis
SAMEA114443393	ERR13248826	WGS	SEOUL NATIONAL UNIVERSITY	ERX12619477	Illumina MiSeq	PAIRED	RANDOM	GENOMIC	ILLUMINA	ERS16431177	ERP151439	['ERR13248826','c7f31963-9edb-49ef-a000-987e031fb6cb','1022751','ERP151439','41799830','SAMEA114443393','ERX12619477','webin-reads-GReAT_JP_292','ERS16431177','PRJEB66375','GReAT_JP_292']	2007	2024-08-08T21:11:00.000Z			JPN	Asia		sputum	Homo sapiens	3	human																					676	676203263	426266175	PRJEB66375									tuberculosis: unclassified		Mycobacterium tuberculosis
SAMN31673812	SRR22250221	WGS	INSTITUTE OF CLINICAL PATHOLOGY AND MEDICAL RESEARCH	SRX18226697	NextSeq 500	PAIRED	RANDOM	GENOMIC	ILLUMINA	SRS15723045	SRP407089	['SRP407089','SRS15723045','SRR22250221','20-002-0188_1.fastq.gz','bp0','SAMN31673812','31673812','SRX18226697','PRJNA899911','20-002-0188','899911']	2020	2022-11-09T19:20:00.000Z			AUS	Oceania	NSW		Homo sapiens	3	human																					490	490176511	202163178	PRJNA899911			99.36	1845593	57	lineage1.2.1.2.1	Sensitive	['input','tbprofiler','diff','tree']	tuberculosis: unclassified		Mycobacterium tuberculosis
SAMN21856141	SRR16088123	WGS	NIH / NIAID	SRX12374596	NextSeq 500	PAIRED	RANDOM	GENOMIC	ILLUMINA	SRS10345505	SRP338907	['PRJNA766649','SRX12374596','SRR16088123','bp0','21856141','SRP338907','SAMN21856141','766649','10253','SRS10345505','TBPO-765_lib33810_nextseq_n0277_151bp.filtered_2nd.1.fastq.gz']	2019	2021-10-16T12:31:00.000Z		41.7151 N 44.8271 E	GEO	Asia	Tbilisi	sputum	Homo sapiens	3	human																					667	667684554	327055007	PRJNA766649			99.53	1269490	42	lineage2.2.1	Pre-XDR-TB	['diff','input','tbprofiler','tree']	tuberculosis: unclassified		Mycobacterium tuberculosis
SAMEA2710803	ERR718309	WGS	SC	ERX662231	Illumina HiSeq 2000	PAIRED	RANDOM	GENOMIC	ILLUMINA	ERS531760	ERP006738	['ERR718309','PRJEB7056','ERS531760','SC_EXP_14448_6#24','3310201','SC_RUN_14448_6#24','ERX662231','16770-sc-2107396','SAMEA2710803','272028','ERP006738','The_interaction_between_the_host_and_pathogen_genetics_in_susceptibility_to_pulmonary_tuberculosis-sc-3274']		2016-01-15T12:39:00.000Z			THA	Asia																										456	456031000	220708371	PRJEB7056			99.64	1626347	37	lineage2.2.1	Sensitive	['input','tree','diff','Napier_2020','tbprofiler','Menardo_2021']	tuberculosis: human-adapted	L2.2.1	Mycobacterium tuberculosis
SAMEA1556808	ERR181979	WGS	SC	ERX158089	Illumina HiSeq 2000	PAIRED	RANDOM	GENOMIC	ILLUMINA	ERS142734	ERP001072	['Karonga_Prevention_Study__KPS____whole_genome_sequ','ERX158089','ERP001072','1779262','ERS142734','6007908-sc-2012-05-29T15:26:17Z-1429029','ERR181979','Karonga_Prevention_Study__KPS____whole_genome_sequencing_in_a_whole_population-sc-2011-12-13T10:33:26Z-2066','SC_RUN_8233_8#18','SC_EXP_8233_8#18','PRJEB2794','SAMEA1556808','204548']	2005	2012-10-23T12:16:00.000Z			MWI	Africa	Karonga	sputum	Homo sapiens	3	human							S						S								331	331350200	164798321	PRJEB2794	Coll_2018		99.8	2968192	69	lineage4.3.4.2.1	Sensitive	['tree','Napier_2020','Karonga_Prevention_Study','Menardo_2021','Coll_2018','diff','Menardo_2018','tbprofiler','input']	tuberculosis: human-adapted	L4.3.4.2.1	Mycobacterium tuberculosis
SAMEA115750721	ERR13291586	WGS	UNIVERSITY OF OXFORD, NUFFIELD DEPARTMENT OF MEDIC	ERX12662072	Illumina MiSeq	PAIRED	RANDOM PCR	GENOMIC	ILLUMINA	ERS20267008	ERP161058	['1124794','SAMEA115750721','PRJEB76547','ERP161058','41909668','ERX12662072','webin-reads-d51bf43be3e5','b28b5ff0-515d-42d2-bc0f-19e45ec26bb9','ERR13291586','d51bf43be3e5','ERS20267008']	2020	2024-08-10T13:53:00.000Z			USA	North America																										462	462722316	279738941	PRJEB76547								CRyPTIC_2024	tuberculosis: unclassified		Mycobacterium tuberculosis
SAMN42034224	SRR29539540	WGS	NIAID TB PORTALS PROGRAM	SRX25046594	NextSeq 2000	PAIRED	RANDOM	GENOMIC	ILLUMINA	SRS21743742	SRP515897	['31186','SRS21743742','1074785','TBPO-3668_lib57593_nextseq_ny0096_151bp.filtered_2_bwa.1.fastq.gz','SRP515897','42034224','SRR29539540','SRX25046594','SAMN42034224','PRJNA1074785']	2021	2024-06-25T13:40:00.000Z		48.3794 N 31.1656 E	UKR	Europe		sputum	Homo sapiens	3	human																					801	801245939	280724266	PRJNA1074785									tuberculosis: unclassified		Mycobacterium tuberculosis
SAMN43535147	SRR30629580	WGS	MINISTRY OF PUBLIC HEALTH (THAILAND)	SRX26051254	NextSeq 500	PAIRED	RANDOM	GENOMIC	ILLUMINA	SRS22622580	SRP503470	['833906','43535147','SAMN43535147','MTBCR170253_S39_1.fastq.gz','SRS22622580','MTBCR170253','SRP503470','PRJNA833906','SRR30629580','SRX26051254']	2017	2024-09-11T03:40:00.000Z		19.9105 N 99.8406 E	THA	Asia	Chiang Rai	sputum	Homo sapiens	3	human																					282	282147693	127736915	PRJNA833906									tuberculosis: human-adapted	L1.2.2.2	Mycobacterium tuberculosis
SAMEA4695125	ERR2600470	WGS	FZB	ERX2616778	NextSeq 500	PAIRED		GENOMIC	ILLUMINA	ERS2515302	ERP109031	['ERX2616778','488765','9940319','ERP109031','odir-1853','PRJEB26996','ERR2600470','ERS2515302','SAMEA4695125','ena-EXPERIMENT-FZB-29-05-2018-09:23:11:360-73','ena-RUN-FZB-29-05-2018-09:23:11:360-73','ena-STUDY-FZB-28-05-2018-13:51:27:558-285']	2015	2018-08-31T13:16:00.000Z			UKR	Europe																										832	832108657	386921929	PRJEB26996			99.45	1490369	49	lineage2.2.1	MDR-TB	['diff','tree','R-XDR_UKR','tbprofiler','input']	MTBC		Mycobacterium tuberculosis complex sp.
SAMEA7547397	ERR4813891	WGS	BRAZIL	ERX4683881	Illumina HiSeq 4000	PAIRED	RANDOM	GENOMIC	ILLUMINA	ERS5304051	ERP124940	['22466790','experiment.16764','ERS5304051','SAMEA7547397','ERX4683881','project.Brazil','run.16764','ERP124940','ERR4813891','sample.16764','PRJEB41200','773302']	2017	2021-11-10T11:02:00.000Z			BRA	South America						S				I	S	R	S	S						S	S	S	S	S	R	532	532763100	231207881	PRJEB41200	['CRyPTIC_reuse_table','Walker_2022']		99.69	1794930	68	lineage4.3.3	Pre-XDR-TB	['CRyPTIC_reuse_table','tree','input','tbprofiler','diff','CRyPTIC_BRA','Walker_2022','standford']	tuberculosis: unclassified		Mycobacterium tuberculosis
SAMEA13294521	ERR9121228	WGS	UNIVERSITY OF OXFORD, NUFFIELD DEPARTMENT OF MEDIC	ERX8663227	Illumina MiSeq	PAIRED	RANDOM	GENOMIC	ILLUMINA	ERS10897447	ERP136048	['project.SeqTreat_Valencia1','30300159','862826','PRJEB51415','experiment.1430.8c6c42f3','run.1430.1.d1b4743d7c393976878a5f0de03324c0','ERR9121228','SAMEA13294521','sample.1430.90650446','ERP136048','ERX8663227','ERS10897447']		2024-08-24T13:57:00.000Z			ESP	Europe	Valencia																									829	829832404	496973041	PRJEB51415								CRyPTIC_SeqTreat_Valencia	tuberculosis: unclassified		Mycobacterium tuberculosis
SAMN08436190	SRR6650380	WGS	SAN RAFFAELE	SRX3627752	Illumina HiSeq 2500	PAIRED	RANDOM	GENOMIC	ILLUMINA	SRS2894538	SRP128089	['SRR6650380','SAMN08436190','8436190','428596','SRS2894538','131277','131277_210916_BGD_210916_100.gatk.bam','PRJNA428596','bp0','SRP128089','SRX3627752','131277_WGS']		2018-02-26T13:31:00.000Z			BGD	Asia			Homo sapiens	3	human					S		S		S				S	S				S			163	163357804	71929824	PRJNA428596	CRyPTIC_WHO2021_PMC7612554		99.77	1423318	32	lineage4.3.4.2	Sensitive	['tree','Walker_2022','input','tbprofiler','diff']	tuberculosis: unclassified		Mycobacterium tuberculosis
SAMN25580663	SRR17856654	WGS	CHRISTIAN MEDICAL COLLAGE, VELLORE	SRX14017511	Illumina MiSeq	PAIRED	PCR	GENOMIC	ILLUMINA	SRS11855151	SRP226525	['575883','19P116','SAMN25580663','CMCV_19P116_R1.fastq.gz','SRR17856654','SRS11855151','25580663','SRP226525','PRJNA575883','SRX14017511','CMCV_19P116']	2019	2022-02-02T07:24:00.000Z		11.12 N 78.65 E	IND	Asia	Tamil Nadu - Keelakunupatti	sputum	Homo sapiens	3	human																					985	985490628	301805694	PRJNA575883								input	tuberculosis: unclassified		Mycobacterium tuberculosis
SAMN40030554	SRR28044455	WGS	CHRISTIAN MEDICAL COLLAGE, VELLORE	SRX23695904	Illumina NovaSeq 6000	PAIRED	RANDOM	GENOMIC	ILLUMINA	SRS20526137	SRP226525	['40030554','SRS20526137','SAMN40030554','PRJNA575883','2101011519','SRX23695904','575883','SRR28044455','2101011519_R1.fastq.gz','SRP226525']	2022	2024-02-22T06:56:00.000Z		21.7679 N 78.8718 E	IND	Asia	Madhya Pradesh - Bhairopur		Homo sapiens	3	human																					1511	1511200148	633839219	PRJNA575883			92.06	1383620	37	lineage4.3	MDR-TB	['input','diff','tbprofiler','tree']	tuberculosis: unclassified		Mycobacterium tuberculosis
SAMEA6599738	ERR6057621	WGS	WELLCOME SANGER INSTITUTE	ERX5696488	HiSeq X Ten	PAIRED	RANDOM	GENOMIC	ILLUMINA	ERS4364011	ERP024108	['542648de-532e-11ea-a08b-fa163e2f1184','ERX5696488','SC_RUN_34154_8#60','512657','SAMEA6599738','ERP024108','PRJEB21813','Mycobacteria_in_non_CF_bronchiectasis_patients-sc-4853','ERS4364011','ERR6057621','SC_EXP_34154_8#60','19707120']		2021-06-30T10:41:00.000Z																														405	405188266	171612532	PRJEB21813									NTM: avium complex		Mycobacterium avium
SAMEA1406052	ERR117707	WGS	SC	ERX093981	Illumina HiSeq 2000	PAIRED	RANDOM	GENOMIC	ILLUMINA	ERS083130	ERP000276	['SAMEA1406052','PRJEB2221','S00007288-sc-2011-12-22T13:22:34Z-1328527','ERP000276','203976','ERR117707','ERS083130','ERX093981','SC_RUN_7554_2#93','SC_EXP_7554_2#93','Mycobacterium tuberculosis pilot-sc-2010-07-26','995148']		2014-09-22T11:55:00.000Z																														840	840025800	484693852	PRJEB2221			99.46	1909123	42	lineage2.2.1	MDR-TB	['input','tree','diff','tbprofiler']	tuberculosis: unclassified		Mycobacterium tuberculosis
SAMN41417335	SRR29050609	WGS	FIND, THE FOUNDATION FOR INNOVATIVE NEW DIAGNOSTICS	SRX24575524	Illumina HiSeq 2000	PAIRED	RANDOM	GENOMIC	ILLUMINA	SRS21315613	SRP507535	['PRJNA1109295','6B1800_0AD087C94575','SAMN41417335','SRP507535','41417335','SRX24575524','SRS21315613','6B1800_0AD087C94575_IDR1500067319','IDR1500067319_R1.fastq.gz','1109295','SRR29050609']	2015	2024-05-17T23:27:00.000Z			USA	North America			Homo sapiens	3	human																					885	885305298	559504294	PRJNA1109295								WHO_mutations_2023	tuberculosis: unclassified		Mycobacterium tuberculosis
SAMEA5189443	ERR4187855	WGS	WELLCOME SANGER INSTITUTE	ERX4149624	HiSeq X Ten	PAIRED	RANDOM	GENOMIC	ILLUMINA	ERS2996938	ERP021867	['SAMEA5189443','480613','ERP021867','PRJEB19799','15092947','ERX4149624','SC_EXP_29589_1#280','0391d958-ff90-11e8-9f73-3c4a9275d6c8','SC_RUN_29589_1#280','ERS2996938','Exploring_the_richness_of_Mycobacterium_bovis_strain_diversity-sc-4667','ERR4187855']		2020-06-04T12:11:00.000Z			GBR	Europe																										249	249101680	75481686	PRJEB19799			99.4	1232710	39	La1.8.1	Other	['diff','tbprofiler','input','tree','bovis_GBR']	tuberculosis: animal-adapted	La1	Mycobacterium bovis
SAMN18118369	SRR13837891	WGS	UNIVERISTY OF ANTWERP	SRX10216226	Illumina HiSeq 2500	PAIRED		GENOMIC	ILLUMINA	SRS8360969	SRP308980	['706121','STUDYCOV50-FASTA45-MCOV50-CONTMavi-CPER1-SEED669414240.R1.fastq.gz','SRR13837891','COV50-FASTA45-MCOV50-CONTMavi-CPER1-SEED669414240','PRJNA706121','SRX10216226','18118369','bp0','SRS8360969','SRP308980','SAMN18118369','ID669414240']	2021	2021-03-03T03:56:00.000Z						simulated/in silico																								222	222803100	117603871	PRJNA706121								['laboratory_synthetic','denylist','input']	tuberculosis: human-adapted	L4	Mycobacterium tuberculosis	H37Rv
SAMEA7525758	ERR4795891	WGS	SAN RAFFAELE SCIENTIFIC INSTITUTE	ERX4665664	Illumina MiniSeq	PAIRED	RANDOM	GENOMIC	ILLUMINA	ERS5282232	ERP124853	['PRJEB41119','experiment.13171','773294','sample.13171','project.Albania','SAMEA7525758','ERP124853','ERR4795891','ERX4665664','22459322','ERS5282232','run.13171']		2021-11-11T15:58:00.000Z			ALB	Europe						S				S	S	S	S	S				S		S	S	S	S	S	S	226	226222717	85933542	PRJEB41119	CRyPTIC_reuse_table		99.68	1474757	47	lineage4.8.1	Sensitive	['tree','CRyPTIC_SanRaffaele_Albania','tbprofiler','diff','input','CRyPTIC_reuse_table']	tuberculosis: unclassified		Mycobacterium tuberculosis
SAMN15407158	SRR12120057	AMPLICON	GENOSCREEN	SRX8641383	NextSeq 500	PAIRED	PCR	GENOMIC	ILLUMINA	SRS6926106	SRP269393	['bp0','PRJNA643242','75-19','75-19_S226_R1_001.fastq.gz','DRC_Deeplex1325','643242','SRS6926106','SRP269393','SRR12120057','SRX8641383','SAMN15407158','15407158']	2016	2020-06-30T17:28:00.000Z			COD	Africa		sputum	Homo sapiens	3	human																					129	129883010	59131436	PRJNA643242									tuberculosis: unclassified		Mycobacterium tuberculosis
SAMEA3321847	ERR841823	WGS	GLASGOW POLYOMICS	ERX921891	Illumina Genome Analyzer IIx	PAIRED	RANDOM	GENOMIC	ILLUMINA	ERS696631	ERP010079	['ena-EXPERIMENT-Glasgow Polyomics-01-04-2015-12:37:03:748-37','SAMEA3321847','RK71','ERX921891','304703','ERR841823','PRJEB9025','ena-RUN-Glasgow Polyomics-01-04-2015-12:37:03:748-37','4306865','ERS696631','ERP010079','ena-STUDY-Glasgow Polyomics-01-04-2015-12:37:10:132-214']		2015-12-02T09:50:00.000Z							Bos taurus	2	domestic cattle																					203	203645910	141333961	PRJEB9025			99.22	1918322	31	La1.8.1	Other	['input','tree','Brites_2018','diff','tbprofiler','Menardo_2018']	tuberculosis: animal-adapted	La1	Mycobacterium bovis
SAMN09625623	SRR7496528	WGS	UNIVERSITY OF HAWAII AT MANOA	SRX4365941	Illumina MiSeq	PAIRED	RANDOM	GENOMIC	ILLUMINA	SRS3525351	SRP152720	['SAMN09625623','28_11L0426','480117','28_11L0426_L001_R2_001.fastq.gz','9625623','SRS3525351','SRP152720','SRX4365941','PRJNA480117','SRR7496528']	2011	2018-07-08T14:54:00.000Z		21.326958 N 157.861630 W	USA	North America	Hawaii	sputum	Homo sapiens	3	human																					229	229154466	90954675	PRJNA480117			99.59	853096	48	lineage2.2.1.1	Sensitive	['tree','input','Napier_2020','Menardo_2021','tbprofiler','diff']	tuberculosis: human-adapted	L2.2.1	Mycobacterium tuberculosis
SAMEA104447476	['ERR2229499','ERR2229500']	WGS		['ERX2282838','ERX2282839']	['Illumina MiSeq','NextSeq 500']	PAIRED	RANDOM	GENOMIC	ILLUMINA	ERS2065418		['ERX2282839','388615','ena-STUDY-STATENS SERUM INSTITUT-03-04-2017-09:47:03:433-394','DKC2-0595','ena-EXPERIMENT-STATENS SERUM INSTITUT-21-12-2017-12:46:39:842-712','ERR2229500','ena-EXPERIMENT-STATENS SERUM INSTITUT-21-12-2017-12:46:39:842-713','ERX2282838','ERP022352','SAMEA104447476','8235083','ena-RUN-STATENS SERUM INSTITUT-21-12-2017-12:46:39:842-713','PRJEB20214','ERS2065418','ena-RUN-STATENS SERUM INSTITUT-21-12-2017-12:46:39:842-712','ERR2229499']					DNK	Europe		sputum	Homo sapiens	3	human																					242	243185471	125536450	PRJEB20214			98.96	1049135	25	lineage4.8	Sensitive	['input','tbprofiler','outbreak_1112-15_DNK','diff']	tuberculosis: unclassified		Mycobacterium tuberculosis
SAMN06092673	SRR5067442	WGS	UNIVERSITY OF MELBOURNE	SRX2387740	Illumina HiSeq 2500	PAIRED	RANDOM	GENOMIC	ILLUMINA	SRS1829683	SRP094134	['355614','SRR5067442','SRS1829683','SRX2387740','bp0','SAMN06092673','HCMC0976','6092673','PRJNA355614','02MTB0885_S158_L002_1.fastq.gz','SRP094134']	2009-12	2016-12-01T21:00:00.000Z		10.82 N 106.63 E	VNM	Asia	Ho Chi Minh City	sputum	Homo sapiens	3	human																					506	506053334	241152232	PRJNA355614			99.43	1441647	49	lineage2.2.1	Other	['tbprofiler','Napier_2020','Menardo_2021','tree','diff','input']	tuberculosis: human-adapted	L2.2.1	Mycobacterium tuberculosis
SAMEA12854782	ERR11245777	WGS	SWISS TROPICAL AND PUBLIC HEALTH INSTITUTE	ERX10653981	Illumina NovaSeq 6000	SINGLE	RANDOM	GENOMIC	ILLUMINA	ERS10461670	ERP135175	['SAMEA12854782','G46592','930268','ERP135175','ena-EXPERIMENT-TAB-17-04-2023-19:57:14:733-7651','ERS10461670','PRJEB50582','8cc6b8bd-130a-4c76-a0b2-3197bafe5cc6','ena-RUN-TAB-17-04-2023-19:57:14:733-7652','ERR11245777','34308349','ERX10653981']	2016	2023-07-27T11:28:00.000Z			GEO	Asia		sputum																								227	227551687	86307509	PRJEB50582									tuberculosis: unclassified		Mycobacterium tuberculosis
SAMN14344753	SRR11565820	AMPLICON	RUTGERS UNIVERSITY NEWARK	SRX8134907	Illumina MiSeq	PAIRED	PCR	GENOMIC	ILLUMINA	SRS6498318	SRP257019	['SRR11565820','PRJNA608724','2492-DA-1564','SRP257019','608724','2492-DA-1564_S126_L001_R1_001.fastq','SRS6498318','SAMN14344753','14344753','SRX8134907']		2020-04-17T23:34:00.000Z			KEN	Africa		sputum	Homo sapiens	3	human																					7	7969478	4669005	PRJNA608724									tuberculosis: unclassified		Mycobacterium tuberculosis
SAMN22014497	SRR16169075	AMPLICON	UW-MADISON	SRX12453974	Illumina MiSeq	PAIRED	PCR	GENOMIC	ILLUMINA	SRS10420009	SRP339784	['26017-12','bp0','26017-12-RLL_S42_L001_R1_001.fastq.gz','PRJNA768113','SAMN22014497','22014497','SRX12453974','SRP339784','26017-12 RLL','SRS10420009','768113','SRR16169075']	2018	2021-10-02T23:20:00.000Z			USA	North America		lung	Macaca mulatta	3	rhesus macaque																					51	51754948	35607767	PRJNA768113									tuberculosis: human-adapted	L4	Mycobacterium tuberculosis	Erdman
SAMN19113414	SRR14519652	WGS	MDUPHL	SRX10865415	NextSeq 500	PAIRED	RANDOM	GENOMIC	ILLUMINA	SRS8960755	SRP319622	['19113414','AUSMDU00034687_R1.fq.gz','bp0','729189','SRS8960755','AUSMDU00034687','NB551233_HF377BGXC_AUSMDU00034687','SAMN19113414','PRJNA729189','SRX10865415','SRR14519652','SRP319622']	2014	2021-05-15T03:41:00.000Z			AUS	Oceania	Northern Territory		Homo sapiens	3	human																					1078	1078124912	473930537	PRJNA729189			99.33	1511146	52	lineage1.2.2.2	Sensitive	['tree','diff','input','tbprofiler']	tuberculosis: unclassified		Mycobacterium tuberculosis
SAMEA114303793	ERR11893551	WGS	AGRIFOOD AND BIOSCIENCES INSTITUTE	ERX11277947	Illumina MiSeq	PAIRED	PCR	GENOMIC	ILLUMINA	ERS16292995	ERP150539	['BTB_PROV_785','ena-RUN-TAB-25-08-2023-17:17:38:068-7360','ERR11893551','1009581','ERP150539','ena-EXPERIMENT-TAB-25-08-2023-17:17:38:068-7359','SAMEA114303793','37159346','4c145ca5-9bec-4f13-b565-d365784e5168','ERS16292995','PRJEB65421','ERX11277947']	2000	2023-09-01T14:26:00.000Z			GBR	Europe			Bos taurus	3	domestic cattle																					78	78289410	44203452	PRJEB65421								input	tuberculosis: animal-adapted	La1	Mycobacterium bovis
SAMN36662721	SRR25389524	WGS	CHINESE ACADEMY OF SCIENCES	SRX21127571	Illumina MiSeq	PAIRED	PCR	GENOMIC	ILLUMINA	SRS18393085	SRP450880	['SRR25389524','36662721','996873','SAMN36662721','SRP450880','SRS18393085','PRJNA996873','44_m11','130','SRX21127571','44_m11_L001_R1.fastq.gz']	2015	2023-07-22T09:53:00.000Z			CHN	Asia	Tianjin	sputum	Homo sapiens	3	human																					1170	1170865778	500696052	PRJNA996873			99.53	1665091	57	lineage2.2.1	Pre-XDR-TB	['tbprofiler','tree','input','diff']	tuberculosis: unclassified		Mycobacterium tuberculosis
SAMN31034560	SRR21722068	WGS	WADSWORTH CENTER	SRX17719111	Illumina MiSeq	PAIRED	RANDOM	GENOMIC	ILLUMINA	SRS15249225	SRP338930	['IDR 1900026697','SRS15249225','31034560','766641','SRR21722068','SAMN31034560','PRJNA766641','IDR1900026697-01-01_S12_L001_R1_001.fastq.gz','SRX17719111','SRP338930']	2019	2022-09-27T09:19:00.000Z			USA	North America	New York state		Homo sapiens	3	human																					525	525695905	311051355	PRJNA766641								input	tuberculosis: unclassified		Mycobacterium tuberculosis
SAMN07660021	SRR6044932	WGS	MODMEDMICOXFORD	SRX3191914	Illumina MiSeq	PAIRED	RANDOM	GENOMIC	ILLUMINA	SRS2520804	SRP117784	['PRJNA401515','SAMN07660021','SRP117784','MMMOSAM:361959be-7bb5-4d0b-a669-4bac7ae2c440','SRX3191914','401515','MMMOSRA:361959be-7bb5-4d0b-a669-4bac7ae2c440','SRS2520804','7660021','SRR6044932']	2016	2017-10-27T16:06:00.000Z			GBR	Europe	Oxford		Homo sapiens	3	human																					156	156128388	98143359	PRJNA401515									NTM: avium complex		Mycobacterium intracellulare subsp. chimaera
SAMN19657728	SRR14782200	WGS	SIMON FRASER UNIVERSITY	SRX11115665	NextSeq 500	PAIRED	RANDOM	GENOMIC	ILLUMINA	SRS9179650	SRP323639	['SRS9179650','TB-111-20370-19_S39','736718','SRX11115665','TB-111-20370-19_S39_R1_001.fastq.gz','PRJNA736718','SAMN19657728','SRP323639','SRR14782200','bp0','19657728']	2019	2021-06-10T18:37:00.000Z		47.03278 N 28.89972 E	MDA	Europe			Homo sapiens	3	human																					446	446388012	186527974	PRJNA736718			99.63	1320558	45	lineage4.3.3	Sensitive	['tree','tbprofiler','diff','input']	tuberculosis: unclassified		Mycobacterium tuberculosis
SAMN21886261	SRR16103911	WGS	WADSWORTH CENTER - NYS DOH	SRX12389866	Illumina MiSeq	PAIRED	RANDOM	GENOMIC	ILLUMINA	SRS10359825	SRP338930	['766641','SRR16103911','SRP338930','SAMN21886261','IDR1900026690','IDR1900026690-01-01_S7_L001_R1_001.fastq.gz','PRJNA766641','21886261','SRX12389866','SRS10359825']	2019	2021-09-28T18:08:00.000Z			USA	North America	New York state		Homo sapiens	3	human							R														355	355270567	224417991	PRJNA766641	CRyPTIC_WHO2021_PMC7612554							['Walker_2022','input']	tuberculosis: unclassified		Mycobacterium tuberculosis
SAMN38810373	SRR27198143	RNA-Seq	HARVARD TH CHAN SCHOOL OF PUBLIC HEALTH	SRX22878213	Illumina MiSeq	PAIRED	PCR	SYNTHETIC	ILLUMINA	SRS19850853	SRP477760	['PRJNA1052011','SRP477760','SAMN38810373','1052011','bp0','SRS19850853','38810373','13418-S-RLLgrA_S7_L001_R1_001.fastq.gz','SRR27198143','13418_RLL gr A_bacterialDNA','SRX22878213','DNA-231205FOR-173']	2019	2023-12-13T10:44:00.000Z			USA	North America	Pittsburg	lung	Macaca fascicularis	3	crab-eating macaque																					41	41820807	22742263	PRJNA1052011									tuberculosis: unclassified		Mycobacterium tuberculosis
SAMEA112188772	ERR10748178	WGS	CTB/NICD	ERX10199784	Illumina MiSeq	PAIRED	RANDOM	GENOMIC	ILLUMINA	ERS14298661	ERP143048	['sample.S105','908050','ERS14298661','PRJEB58017','run.S105','ERP143048','experiment.S105','32028785','ERR10748178','ERX10199784','South African MDR-TB 2019-2020','SAMEA112188772']		2023-01-16T15:44:00.000Z																														446	446168852	304618678	PRJEB58017			99.79	886141	52	lineage4.1.1.1	MDR-TB	['input','diff','tree','tbprofiler']	tuberculosis: unclassified		Mycobacterium tuberculosis
SAMN00015349	SRR058377	WGS	SIMON FRASER UNIVERISTY	SRX022316	Illumina Genome Analyzer	PAIRED	other	GENOMIC	ILLUMINA	SRS084351	SRP002589	['15349','SRP002589','PRJNA49659','36 Mycobacterium tuberculosis genomes project','MT0025','SRS084351','49659','SAMN00015349']		2014-05-27T04:20:00.000Z			CAN	North America	British Columbia																									896	896063600	654834756	PRJNA49659								['Napier_2020','Menardo_2018','input','Menardo_2021','outbreak_CAN_BC']	tuberculosis: human-adapted	L4.1.1.2	Mycobacterium tuberculosis
SAMN03648709	SRR2101462	WGS	UNIVERSITY OF OXFORD	SRX1096156	Illumina HiSeq 2500	PAIRED	RANDOM	GENOMIC	ILLUMINA	SRS991040	SRP061066	['3648709','SRS991040','f4692e7b-d0b1-4e8b-9675-463dc3ba2f41_R00000039.bam','PRJNA282721','SRP061066','SRX1096156','SRR2101462','f4692e7b-d0b1-4e8b-9675-463dc3ba2f41','282721','SAMN03648709']		2015-07-25T18:14:00.000Z			ZAF	Africa						S	S			S		S	S	S			S	S	S				S			133	133216521	79971311	PRJNA282721	CRyPTIC_WHO2021_PMC7612554		97.01	411513	22	lineage4.9	Other	['diff','Napier_2020','tbprofiler','input','Walker_2022','Menardo_2021']	tuberculosis: human-adapted	L4.9	Mycobacterium tuberculosis
SAMN30157946	SRR20969472	WGS	CENTRE FOR TUBERCULOSIS CONTROL OF GUANGDONG PROVINCE	SRX16987248	Illumina NovaSeq 6000	PAIRED	RANDOM	GENOMIC	ILLUMINA	SRS14573012	SRP390552	['30157946','SAMN30157946','gdtb_638','D20003748a','SRX16987248','866200','PRJNA866200','D20003748a.realigned.bam','bp0','SRS14573012','SRP390552','SRR20969472']	2017	2022-08-08T18:36:00.000Z		23.08 N 113.14 E	CHN	Asia	Guangdong	sputum	Homo sapiens	3	human																					1156	1156050874	84888476	PRJNA866200			99.56	1844065	63	lineage2.2.1	Pre-XDR-TB	['tbprofiler','diff','tree','input']	tuberculosis: unclassified		Mycobacterium tuberculosis
SAMN32938650	SRR23252677	WGS	PUBLIC HEALTH AGENCY OF CANADA, NATIONAL MICROBIOLOGY LABORATORY	SRX19198117	Illumina MiSeq	PAIRED	other	GENOMIC	ILLUMINA	SRS16608051	SRP419384	['2','2_forward.fastqsanger','928676','2_WGS','32938650','SRP419384','PRJNA928676','SRR23252677','SAMN32938650','bp0','SRX19198117','SRS16608051']	2004	2023-01-27T09:08:00.000Z			CAN	North America			Homo sapiens	3	human																					285	285910586	186542158	PRJNA928676			99.26	869058	35	lineage1.2.1.2.1	MDR-TB	['tree','input','tbprofiler','diff']	tuberculosis: unclassified		Mycobacterium tuberculosis
SAMD00142550	DRR188628	WGS	RIT_JATA	DRX179093	Illumina MiSeq	PAIRED	other	GENOMIC	ILLUMINA	DRS201095	DRP007602	['DRS201095','754720','20795433','DRP007602','PRJDB7494','SAMD00142550','DRR188628','DRX179093']	2017	2021-08-14T17:09:00.000Z			JPN	Asia	Kanto		Homo sapiens	3	human																					674	674260515	413440234	PRJDB7494			99.58	1541171	96	lineage2.2.1	HR-TB	['tree','tbprofiler','input','diff']	tuberculosis: unclassified		Mycobacterium tuberculosis
SAMN41390021	SRR29016949	WGS	FIND, THE FOUNDATION FOR INNOVATIVE NEW DIAGNOSTICS	SRX24543583	Illumina HiSeq 2000	PAIRED	RANDOM	GENOMIC	ILLUMINA	SRS21288106	SRP507535	['SAMN41390021','SRX24543583','SRP507535','PRJNA1109295','SRS21288106','TB-IS-1047-955-11-MDS_S233_R1_001.fastq.gz','20B5E1_C66453C58C4C','1109295','SRR29016949','41390021','20B5E1_C66453C58C4C_955-11']		2024-05-14T10:04:00.000Z							Homo sapiens	3	human																					238	238875960	106180491	PRJNA1109295			99.71	1181105	40	lineage4.3.4.1	Pre-XDR-TB	['tbprofiler','tree','input','diff','WHO_mutations_2023']	tuberculosis: unclassified		Mycobacterium tuberculosis
SAMN38210362	SRR26794927	WGS	HMS	SRX22492015	Illumina HiSeq 4000	SINGLE	cDNA	GENOMIC	ILLUMINA	SRS19505129	SRP471323	['PRJNA1039243','7142','SRP471323','SAMN38210362','1039243','Peru7142','bp0','SRR26794927','SRS19505129','38210362','SRX22492015','Peru7142_R1.fastq.gz']	2011	2023-11-11T22:55:00.000Z			PER	South America		sputum	Homo sapiens	3	human																					189	189166200	93090632	PRJNA1039243								standford	tuberculosis: unclassified		Mycobacterium tuberculosis
SAMN38210616	SRR26794741	WGS	HMS	SRX22492201	Illumina HiSeq 4000	SINGLE	cDNA	GENOMIC	ILLUMINA	SRS19505316	SRP471323	['Peru7402','SRP471323','SRR26794741','Peru7402_R1.fastq.gz','1039243','SRS19505316','SAMN38210616','7402','SRX22492201','38210616','PRJNA1039243','bp0']	2011	2023-11-11T22:54:00.000Z			PER	South America		sputum	Homo sapiens	3	human																					191	191898600	95329067	PRJNA1039243								standford	tuberculosis: unclassified		Mycobacterium tuberculosis
SAMN39958913	SRR27986172	AMPLICON	KWAZULU-NATAL RESEARCH INNOVATION AND SEQUENCING PLATFORM-UKZN	SRX23639468	NextSeq 2000	PAIRED	RT-PCR	GENOMIC	ILLUMINA	SRS20475076	SRP489954	['K054932_S35_R1_001.fastq.gz','K054932','1077072','SRX23639468','PRJNA1077072','bp0','SRP489954','39958913','SRS20475076','SAMN39958913','SRR27986172']		2024-02-16T01:09:00.000Z			ZAF	Africa	Western Cape	sputum	Homo sapiens	3	human																					1589	1589024842	424411278	PRJNA1077072									tuberculosis: unclassified		Mycobacterium tuberculosis
SAMEA7546794	ERR4813289	WGS	UNIVERSIDAD PERUANA CAYETANO HEREDIA	ERX4683279	Illumina NovaSeq 6000	PAIRED	RANDOM	GENOMIC	ILLUMINA	ERS5303449	ERP124939	['22466188','run.30679','sample.30679','ERS5303449','project.Peru_Wellcome','PRJEB41199','experiment.30679','773301','ERP124939','ERR4813289','ERX4683279','SAMEA7546794']	2015	2021-11-10T09:06:00.000Z			PER	South America						S	S			S	S	R	S	S				S	S	S	S	S	S	S	S	639	639113238	201408970	PRJEB41199	['Walker_2022','CRyPTIC_reuse_table']							['CRyPTIC_reuse_table','Walker_2022','CRyPTIC_UPCH','standford','input']	tuberculosis: unclassified		Mycobacterium tuberculosis
SAMN34293923	SRR24256149	WGS	NIH / NIAID	SRX20051801	NextSeq 500	PAIRED	RANDOM	GENOMIC	ILLUMINA	SRS17387061	SRP433800	['SRS17387061','bp0','20976','SRP433800','34293923','958249','PRJNA958249','SAMN34293923','UKR-621_lib42379_nextseq_nx0148_151bp.filtered_2nd.1.fastq.gz','SRR24256149','SRX20051801']	2019	2023-04-21T17:58:00.000Z		48.3794 N 31.1656 E	UKR	Europe		sputum	Homo sapiens	3	human																					521	521377771	249162101	PRJNA958249			99.81	1421994	48	lineage4.3.3	Pre-XDR-TB	['input','diff','tbprofiler','tree']	tuberculosis: unclassified		Mycobacterium tuberculosis
SAMN27519808	SRR18714847	WGS	NIH / NIAID	SRX14815246	NextSeq 500	PAIRED	RANDOM	GENOMIC	ILLUMINA	SRS12571783	SRP369525	['825524','SRS12571783','UKR-491_lib41081_nextseq_nx0127_151bp.filtered_2nd.1.fastq.gz','27519808','SRX14815246','bp0','18821','SAMN27519808','SRP369525','SRR18714847','PRJNA825524']	2020	2022-04-11T14:30:00.000Z		50.7472 N 25.3254 E	UKR	Europe	Lutsk	sputum	Homo sapiens	3	human																					800	800194100	363888842	PRJNA825524			99.49	1575530	51	lineage2.2.1	Pre-XDR-TB	['tbprofiler','diff','TB_Portals','input','tree']	tuberculosis: unclassified		Mycobacterium tuberculosis
SAMN41455349	SRR29094400	WGS	ANLIS DR CARLOS G MALBRAN	SRX24618512	Illumina MiSeq	PAIRED	RANDOM	GENOMIC	ILLUMINA	SRS21355672	SRP508890	['PRJNA1113524','bp0','SRR29094400','41455349','SRS21355672','SRX24618512','MB34918_1.fastq.gz','SRP508890','SAMN41455349','1113524','MB34918']	2022	2024-05-21T16:07:00.000Z			ARG	South America		As reported: peritoneal biopsy	Homo sapiens	3	human																					198	198500063	111709469	PRJNA1113524								standford	tuberculosis: unclassified		Mycobacterium tuberculosis
SAMN27519962	SRR18715487	WGS	NIH / NIAID	SRX14815641	NextSeq 500	PAIRED	RANDOM	GENOMIC	ILLUMINA	SRS12572178	SRP369525	['SRX14815641','20960','bp0','SAMN27519962','SRS12572178','UKR-599_lib42185_nextseq_nx0146_151bp.filtered_2nd.1.fastq.gz','PRJNA825524','SRP369525','SRR18715487','27519962','825524']	2020	2022-04-11T14:32:00.000Z		46.6354 N 32.6169 E	UKR	Europe	Kherson	sputum	Homo sapiens	3	human																					345	345881676	163949239	PRJNA825524			99.5	1717752	57	lineage2.2.1	Pre-XDR-TB	['input','diff','tbprofiler','TB_Portals','tree']	tuberculosis: unclassified		Mycobacterium tuberculosis
SAMN13568685	SRR10808935	WGS	RADBOUDUMC	SRX7482470	Illumina HiSeq 4000	PAIRED	PCR	GENOMIC	ILLUMINA	SRS5925347	SRP239172	['TAN-545','SRS5925347','13568685','SRP239172','PRJNA595834','bp0','SRR10808935','SRX7482470','SAMN13568685','TAN-545_1.fastq.gz','595834']	2015	2019-12-31T09:04:00.000Z			PER	South America	Lima	sputum	Homo sapiens	3	human																					600	600895500	258026786	PRJNA595834			99.58	1720964	59	lineage2.2.1	Sensitive	['tree','diff','input','tbprofiler','Menardo_2021','TANDEM','standford']	tuberculosis: human-adapted	L2	Mycobacterium tuberculosis
SAMEA113538441	ERR11466387	WGS	FZB	ERX10872544	NextSeq 500	PAIRED		GENOMIC	ILLUMINA	ERS15534862	ERP147571	['ERP147571','BTB-743','ena-RUN-TAB-22-05-2023-12:53:16:430-8213','ERS15534862','PRJEB62480','SAMEA113538441','ERX10872544','35506818','ERR11466387','ena-EXPERIMENT-TAB-22-05-2023-12:53:16:430-8212','d05d2f15-c027-4055-b906-d9d6d110849e','979605']		2023-09-17T03:15:00.000Z			BWA	Africa																										462	462356029	200164993	PRJEB62480			90.98	1180137	28	lineage4.3.4.1	Sensitive	['Kopanyo','input','diff','tbprofiler']	tuberculosis: unclassified		Mycobacterium tuberculosis
SAMN41148910	SRR28859585	WGS	WADSWORTH CENTER	SRX24419652	NextSeq 550	PAIRED	RANDOM	GENOMIC	ILLUMINA	SRS21175115	SRP338930	['IDR2300074335-01-01','SAMN41148910','41148910','PRJNA766641','SRP338930','SRS21175115','SRR28859585','SRX24419652','766641','IDR2300074335-01-01.R1.fastq.gz']	2023	2024-05-01T11:25:00.000Z			USA	North America	New York state		Homo sapiens	3	human																					564	564480134	246711027	PRJNA766641			99.71	1610580	55	lineage4.4.1.1	Sensitive	['input','diff','tbprofiler','tree']	tuberculosis: unclassified		Mycobacterium tuberculosis
SAMN43535022	SRR30629622	WGS	MINISTRY OF PUBLIC HEALTH (THAILAND)	SRX26051212	NextSeq 500	PAIRED	RANDOM	GENOMIC	ILLUMINA	SRS22621655	SRP503470	['MTBCR170111','833906','43535022','PRJNA833906','SRX26051212','SRS22621655','SRR30629622','SRP503470','SAMN43535022','MTBCR170111_01_S73_1.fastq.gz']	2017	2024-09-11T03:41:00.000Z		19.9105 N 99.8406 E	THA	Asia	Chiang Rai	sputum	Homo sapiens	3	human																					354	354771112	170492162	PRJNA833906									tuberculosis: human-adapted	L1.1.2.2	Mycobacterium tuberculosis
SAMN28052599	SRR19048633	WGS	NATIONAL INSTITUTE OF INFECTIOUS DISEASES "L. SPALLANZANI"	SRX15120094	Ion Torrent S5	SINGLE	RANDOM	GENOMIC	ION_TORRENT	SRS12864231	SRP373287	['bp0','SRS12864231','SP747','834606','SRP373287','SAMN28052599','SRX15120094','PRJNA834606','SRR19048633','SP747.fastq','28052599']	2018	2022-05-03T04:33:00.000Z		41.86 N 12.45 E	ITA	Europe	Rome	sputum	Homo sapiens	3	human																					261	261407077	199060947	PRJNA834606									tuberculosis: unclassified		Mycobacterium tuberculosis
SAMEA2534272	['ERR551896','ERR551897','ERR2199768']	WGS		['ERX510965','ERX510966','ERX2254756']	['Illumina MiSeq','Illumina HiSeq 2500']	PAIRED		GENOMIC	ILLUMINA	ERS457674		['ERR2199768','10442-09','ena-STUDY-FZB-08-05-2014-02:23:48:240-40','10442-09_lib789_hpi_r0067_151bp','ERX510966','ERP005779','ERR551896','ERP010814','10442-09_lib789_hpi_2013-06-25_151bp','SAMEA2534272','ERS457674','PRJEB6273','ERX2254756','ERX510965','ena-EXPERIMENT-FZB-21-11-2017-14:36:27:939-29','ena-RUN-FZB-21-11-2017-14:36:27:939-29','325612','287903','ERR551897','PRJEB9680','ena-STUDY-FZB-22-06-2015-17:16:39:392-292','5242927']																																393	393763488	241084148	['PRJEB9680','PRJEB6273']								['input','Napier_2020']	tuberculosis: human-adapted	L4.1.1.1	Mycobacterium tuberculosis
SAMN31695815	SRR22263593	AMPLICON	UNIVERSITY OF WISCONSIN-MADISON	SRX18239804	Illumina MiSeq	PAIRED	PCR	GENOMIC	ILLUMINA	SRS15735665	SRP407506	['SRX18239804','SRR22263593','PRJNA900591','bp0','AB18-paraesoph-gr_S16_L001_R1_001.fastq','AB18-paraesoph-gr_S16','31695815','SAMN31695815','SRS15735665','900591','SRP407506']	2021-08	2022-11-11T14:44:00.000Z			USA	North America	Pittsburgh	lymph node	Macaca fascicularis	3	crab-eating macaque																					14	14523362	10393804	PRJNA900591									tuberculosis: human-adapted	L4	Mycobacterium tuberculosis	Erdman
SAMN06579004	SRR5341418	WGS	INSTITUTE OF BIOINFORMATICS	SRX2638111	Illumina HiSeq 2500	PAIRED	RANDOM	GENOMIC	ILLUMINA	SRS2046133	SRP101836	['SRR5341418','SRP101836','SRS2046133','SAMN06579004','JAL_IOB_54','PRJNA379070','bp0','LIB26106','SRX2638111','6579004','379070','JAL_IOB_54_R1.fastq.gz']	2014	2017-03-14T16:57:00.000Z		26.8467 N 80.9462 E	IND	Asia	Uttar Pradesh	sputum	Homo sapiens	3	human																					698	698373250	296453309	PRJNA379070								input	tuberculosis: unclassified		Mycobacterium tuberculosis
SAMEA3231539	ERR757166	WGS	NORWEGIAN INSTITUTE OF PUBLIC HEALTH	ERX701796	Illumina HiSeq 2000	PAIRED	RANDOM	GENOMIC	ILLUMINA	ERS652761	ERP008602	['ERP008602','275398','ERR757166','ena-RUN-NORWEGIAN INSTITUTE OF PUBLIC HEALTH-12-02-2015-12:54:58:512-8','3348245','ERX701796','ERS652761','SAMEA3231539','ena-STUDY-NORWEGIAN INSTITUTE OF PUBLIC HEALTH-04-11-2014-13:33:57:650-664','112','ena-EXPERIMENT-NORWEGIAN INSTITUTE OF PUBLIC HEALTH-12-02-2015-12:54:58:512-8','PRJEB7669']	2013	2015-02-13T21:45:00.000Z			ARG	South America	Buenos Aires	sputum	Homo sapiens	3	human																					1230	1230290898	789083351	PRJEB7669			99.57	1527612	35	lineage4.1.2.1.1	MDR-TB	['Menardo_2018','tbprofiler','Napier_2020','tree','input','diff','standford','outbreak_BuenosAires_ARG']	tuberculosis: human-adapted	L4.1.2.1.1	Mycobacterium tuberculosis
SAMEA6062882	ERR3587597	WGS	UNITE DE RECHERCHE SUR LES MALADIES INFECTIEUSES E	ERX3583482	Illumina MiSeq	PAIRED	PCR	GENOMIC	ILLUMINA	ERS3864006	ERP117773	['ERS3864006','PRJEB34811','SAMEA6062882','ena-RUN-URMITE-10-10-2019-13:23:06:729-1','ERP117773','13017787','ERR3587597','ena-STUDY-URMITE-10-10-2019-10:06:01:526-55','P9980','ERX3583482','ena-EXPERIMENT-URMITE-10-10-2019-13:23:06:728-1','577087']		2019-10-11T12:33:00.000Z						As reported: Human (bronchial fluid)	Homo sapiens	3	human																					144	144391358	87825949	PRJEB34811			93.18	590072	23	La1.7.1	Other	['tbprofiler','input','tree','diff']	tuberculosis: animal-adapted	La1	Mycobacterium bovis
SAMN31030208	SRR21732308	WGS	MDUPHL	SRX17727860	NextSeq 500	PAIRED	RANDOM	GENOMIC	ILLUMINA	SRS15257324	SRP399923	['857537','SAMN31030208','SRX17727860','AUSMDU00019999_S88_R1_001.fastq.gz','PRJNA857537','31030208','SRP399923','AUSMDU00019999','SRS15257324','SRR21732308']	2018	2022-09-27T23:40:00.000Z			AUS	Oceania	Victoria		Homo sapiens	3	human																					859	859981761	370088821	PRJNA857537			99.64	1693390	59	lineage3	Sensitive	['tree','tbprofiler','diff','input']	tuberculosis: unclassified		Mycobacterium tuberculosis
SAMN04385640	SRR3085252	WGS	SAN RAFFAELE INSTITUTE	SRX1516908	Illumina HiSeq 2500	PAIRED	RANDOM	GENOMIC	ILLUMINA	SRS1237704	SRP068011	['274_15_CGAGGCTG-CTCTCTAT_L001_R2.fastq.gz','SRS1237704','SRR3085252','SRP068011','SRX1516908','306588','274_15_WGS','SAMN04385640','4385640','PRJNA306588','274_15']	2014	2016-01-05T04:28:00.000Z			ITA	Europe			Homo sapiens	3	human																					449	449969544	300112812	PRJNA306588			99.45	1377205	30	lineage2.2.1	Pre-XDR-TB	['input','diff','Nimmo_2024','tree','tbprofiler']	tuberculosis: human-adapted	L2	Mycobacterium tuberculosis
SAMEA113981293	ERR11641178	WGS	NATIONAL INSTITUTE OF HEALTH DR. RICARDO JORGE	ERX11043169	NextSeq 2000	PAIRED	RANDOM	GENOMIC	ILLUMINA	ERS15964178	ERP111748	['PRJEB29446','ERX11043169','INSA_27102018','PT_TB0611','ERS15964178','505027','SAMEA113981293','ERR11641178','36326946','ERP111748']	2021	2023-10-05T14:53:00.000Z			PRT	Europe																										306	306567855	104143958	PRJEB29446			99.3	1728948	59	lineage4.1.2.1	Sensitive	['tbprofiler','diff','input','tree']	tuberculosis: unclassified		Mycobacterium tuberculosis
SAMEA8742096	ERR8699778	WGS	UNIVERSITY OF CAPE TOWN	ERX8357076	Illumina NovaSeq 6000	PAIRED	RANDOM	GENOMIC	ILLUMINA	ERS6421678	ERP135632	['ERS6421678','SAMEA8742096','ERP135632','project.Wellcome_clinical_isolates_site20','PRJEB51043','811913','sample.28546','26335235','ERR8699778','experiment.28546','ERX8357076','run.28546.1']		2022-03-15T06:37:00.000Z			ZAF	Africa						S				S	S	S	S	S				S		S	S	S	S	S	S	1169	1169315612	365810400	PRJEB51043	CRyPTIC_reuse_table							['CRyPTIC_UofCapeTown','input','CRyPTIC_reuse_table']	tuberculosis: unclassified		Mycobacterium tuberculosis
SAMN41390227	SRR29017286	WGS	FIND, THE FOUNDATION FOR INNOVATIVE NEW DIAGNOSTICS	SRX24543840	Illumina HiSeq 2000	PAIRED	RANDOM	GENOMIC	ILLUMINA	SRS21288363	SRP507535	['24146D_3A1DD98341FA_2180','1109295','24146D_3A1DD98341FA','SRX24543840','SRS21288363','SRP507535','TB-IS-1026-2180_S52_R1_001.fastq.gz','41390227','PRJNA1109295','SAMN41390227','SRR29017286']		2024-05-14T09:38:00.000Z							Homo sapiens	3	human																					337	337484094	152408169	PRJNA1109295			99.53	1379342	45	lineage2.2.1	Sensitive	['input','WHO_mutations_2023','diff','tbprofiler','tree']	tuberculosis: unclassified		Mycobacterium tuberculosis
SAMN06055912	SRR5074128	WGS	UNIVERSITY OF MELBOURNE	SRX2393217	Illumina HiSeq 2500	PAIRED	RANDOM	GENOMIC	ILLUMINA	SRS1834669	SRP094134	['SRP094134','SRR5074128','SRS1834669','HCMC1515','SRX2393217','355614','PRJNA355614','02MTB0158_S101_L002_2.fastq.gz','SAMN06055912','bp0','6055912']	2009-03	2016-12-02T20:12:00.000Z		10.82 N 106.63 E	VNM	Asia	Ho Chi Minh City	sputum	Homo sapiens	3	human																					630	630360583	296919393	PRJNA355614			99.16	1523168	50	lineage1.1.1.1	HR-TB	['diff','Napier_2020','tree','tbprofiler','input','Menardo_2021']	tuberculosis: human-adapted	L1.1.1.1	Mycobacterium tuberculosis
SAMEA115738231	ERR13260487	WGS	UNIVERSITY OF OXFORD, NUFFIELD DEPARTMENT OF MEDIC	ERX12630900	Illumina NovaSeq 6000	PAIRED	RANDOM PCR	GENOMIC	ILLUMINA	ERS20247875	ERP161058	['ERR13260487','41857333','57a302338440','webin-reads-57a302338440','ERX12630900','b28b5ff0-515d-42d2-bc0f-19e45ec26bb9','ERS20247875','ERP161058','1124794','PRJEB76547','SAMEA115738231']	2021	2024-08-18T17:55:00.000Z			ZAF	Africa																										1038	1038116242	321129331	PRJEB76547								CRyPTIC_2024	tuberculosis: unclassified		Mycobacterium tuberculosis
SAMEA3450025	['ERR911920','ERR911921']	WGS		['ERX991050','ERX991051']	Illumina MiSeq	PAIRED		GENOMIC	ILLUMINA	ERS747425		['ERR911920','ERR911921','ena-RUN-FZB-12-06-2015-01:50:26:296-73','ena-EXPERIMENT-FZB-12-06-2015-01:50:26:296-73','286038','3774408','ena-EXPERIMENT-FZB-12-06-2015-01:50:26:295-72','PRJEB9308','ERX991051','ena-RUN-FZB-12-06-2015-01:50:26:295-72','ena-STUDY-FZB-05-05-2015-19:04:40:137-254','ERS747425','ERX991050','GE0069','SAMEA3450025','ERP010391']																																605	606451360	336302009	PRJEB9308								['Napier_2020','Menardo_2021','input','frozen_DEN_or_GRL']	tuberculosis: human-adapted	L4.8	Mycobacterium tuberculosis
SAMD00178975	DRR184902	WGS	RIT_JATA	DRX175381	Illumina MiSeq	PAIRED	RANDOM	GENOMIC	ILLUMINA	DRS113800	DRP005596	['DRP005596','DRS113800','DRX175381','DRR184902','PRJDB8553','13323048','SAMD00178975','590380']		2019-11-18T19:29:00.000Z			VNM	Asia	Hanoi																									465	465260270	313185353	PRJDB8553			88.42	919180	52	lineage4.8;lineage2.2.1	Sensitive	['input','tbprofiler','diff','Napier_2020']	tuberculosis: human-adapted	L4.8	Mycobacterium tuberculosis
SAMN10448580	SRR8217914	WGS	ICMPR, WESTMEAD HOSPITAL	SRX5036446	NextSeq 500	PAIRED	RANDOM	GENOMIC	ILLUMINA	SRS4067051	SRP169960	['PRJNA506272','10448580','SRX5036446','SRP169960','SRS4067051','SAMN10448580','1448_1.fastq.gz','bp0','1448','SRR8217914','506272']	2017	2018-11-20T17:10:00.000Z		21.0278 N 105.8342 E	VNM	Asia		sputum	Homo sapiens	3	human																					279	279535062	121878592	PRJNA506272			99.47	1834720	60	lineage2.2.1	MDR-TB	['Menardo_2021','input','tree','tbprofiler','diff']	tuberculosis: human-adapted	L2	Mycobacterium tuberculosis
SAMN18146299	SRR13861249	WGS	UNIVERISTY OF ANTWERP	SRX10242298	Illumina HiSeq 2500	PAIRED		GENOMIC	ILLUMINA	SRS8383541	SRP308980	['SRP308980','ID3190925580','SRR13861249','706121','SAMN18146299','SRS8383541','SPUTUM1000K-FASTA15-MPER42.60-CONTPaer-CPER57.40-SEED3190925580','STUDYSPUTUM1000K-FASTA15-MPER42.60-CONTPaer-CPER57.40-SEED3190925580.R1.fastq.gz','bp0','PRJNA706121','18146299','SRX10242298']	2021	2021-03-05T03:26:00.000Z						simulated/in silico																								300	300000000	159950964	PRJNA706121								['denylist','laboratory_synthetic','input']	tuberculosis: human-adapted	L4	Mycobacterium tuberculosis	H37Rv
SAMN18206472	SRR13888749	WGS	USDA-NVSL-DBPL	SRX10268528	Illumina MiSeq	PAIRED	RANDOM	GENOMIC	ILLUMINA	SRS8402157	SRP105419	['17-010561-44_R1.fastq.gz','SRP105419','SRR13888749','SRX10268528','SAMN18206472','PRJNA384785','18206472','bp0','17-010561-44','384785','SRS8402157']		2021-03-08T23:29:00.000Z			ESP	Europe	Northeastern Spain		Capra hircus	3	domestic goat																					438	438654616	285779035	PRJNA384785								['bovis_ESP','input']	tuberculosis: animal-adapted	La2	Mycobacterium caprae
SAMN40030767	SRR28044910	WGS	CHRISTIAN MEDICAL COLLAGE, VELLORE	SRX23696124	Illumina NovaSeq 6000	PAIRED	RANDOM	GENOMIC	ILLUMINA	SRS20526358	SRP226525	['SRR28044910','PRJNA575883','SRS20526358','SRX23696124','SRP226525','575883','SAMN40030767','40030767','2401021747_R1.fastq.gz','2401021747']	2022	2024-02-22T06:57:00.000Z		21.7679 N 78.8718 E	IND	Asia	Madhya Pradesh - Bhairopur	pulmonary	Homo sapiens	3	human																					1882	1882364792	611716529	PRJNA575883			99.51	1858626	59	lineage3	Sensitive	['tbprofiler','input','diff','tree']	tuberculosis: unclassified		Mycobacterium tuberculosis
SAMEA7561931	ERR4829492	WGS	SAN RAFFAELE SCIENTIFIC INSTITUTE	ERX4699476	NextSeq 500	PAIRED	RANDOM	GENOMIC	ILLUMINA	ERS5318565	ERP124983	['ERP124983','experiment.26827','PRJEB41242','project.Italy','SAMEA7561931','22477499','773309','sample.26827','run.26827','ERX4699476','ERR4829492','ERS5318565']		2021-11-11T07:55:00.000Z			ITA	Europe						S				S	S	S	S	S				S		S	S	S	S	S	S	513	513848869	214044390	PRJEB41242	['CRyPTIC_reuse_table','Walker_2022']							['CRyPTIC_SanRaffaele','Walker_2022','input','CRyPTIC_reuse_table']	tuberculosis: unclassified		Mycobacterium tuberculosis
SAMN15589935	SRR12278748	AMPLICON	VETMEDUNI	SRX8783617	Illumina HiSeq 2000	SINGLE	PCR	GENOMIC	ILLUMINA	SRS7052353	SRP272831	['bp0','PRJNA647541','MycoAustria9','SRS7052353','15589935','KW2607Tb2.fastq','SAMN15589935','647541','KW2607Tb2','SRP272831','SRX8783617','SRR12278748']	2019	2020-07-21T05:51:00.000Z			AUT	Europe																										0	1314	28726	PRJNA647541									unclassified mycobacteria		Mycobacterium sp.
SAMEA13294481	ERR9121186	WGS	UNIVERSITY OF OXFORD, NUFFIELD DEPARTMENT OF MEDIC	ERX8663187	Illumina MiSeq	PAIRED	RANDOM	GENOMIC	ILLUMINA	ERS10897407	ERP136048	['ERS10897407','project.SeqTreat_Valencia1','30300119','sample.1390.e40b941a','PRJEB51415','ERR9121186','experiment.1390.455ae2df','run.1390.1.5aac50d80b8a19a200d12b6c83947129','ERP136048','ERX8663187','862826','SAMEA13294481']		2024-08-02T02:32:00.000Z			ESP	Europe	Valencia																									1077	1077511358	599794224	PRJEB51415								CRyPTIC_SeqTreat_Valencia	tuberculosis: unclassified		Mycobacterium tuberculosis
SAMEA14501076	ERR9822612	WGS	PUBLIC HEALTH AGENCY OF SWEDEN	ERX9369706	Ion Torrent S5 XL	SINGLE	RANDOM	GENOMIC	ION_TORRENT	ERS12132052	ERP138102	['PRJEB53318','ena-EXPERIMENT-TAB-07-06-2022-09:12:06:524-21142','SAMEA14501076','847143','ena-RUN-TAB-07-06-2022-09:12:06:524-21143','ERX9369706','ERR9822612','SEA202000210','28935743','eb7a9c3f-f8c0-440b-a042-9685ea5b8a95','ERS12132052','ERP138102']	2020	2022-06-26T02:20:00.000Z			SWE	Europe			Homo sapiens	3	human																					119	119218037	89565974	PRJEB53318									tuberculosis: unclassified		Mycobacterium tuberculosis
SAMN14943886	SRR11817416	AMPLICON	GENOSCREEN	SRX8368566	Illumina MiniSeq	PAIRED	PCR	GENOMIC	ILLUMINA	SRS6684082	SRP262449	['SRS6684082','SRP262449','6943-MS1_S57_L001_R1_001.fastq.gz','SRR11817416','Deeplex81','633444','bp0','SRX8368566','SAMN14943886','14943886','6943-MS1','PRJNA633444']		2020-05-20T11:32:00.000Z			DJI	Africa			Homo sapiens	3	human																					112	112972830	42700987	PRJNA633444									tuberculosis: unclassified		Mycobacterium tuberculosis
SAMEA7280402	ERR4553660	WGS	INSTITUTE OF TROPICAL MEDICINE	ERX4490030	Illumina HiSeq 2500	PAIRED	RANDOM	GENOMIC	ILLUMINA	ERS5041003	ERP123102	['SAMEA7280402','ERX4490030','ERP123102','ena-RUN-Institute of tropical medicine-28-08-2020-16:29:08:355-258','ERR4553660','PRJEB39569','ITM2008-03362','660147','ena-EXPERIMENT-Institute of tropical medicine-28-08-2020-16:29:08:355-258','15937449','ERS5041003','ena-STUDY-Institute of tropical medicine-27-07-2020-14:37:16:152-1905']	2008	2020-08-29T18:55:00.000Z			BGD	Asia		sputum	Homo sapiens	3	human																					247	247287264	98869911	PRJEB39569			99.69	1514048	53		MDR-TB	['diff','input','tbprofiler','tree']	tuberculosis: unclassified		Mycobacterium tuberculosis
SAMEA12852445	ERR11244304	WGS	SWISS TROPICAL AND PUBLIC HEALTH INSTITUTE	ERX10652508	Illumina NovaSeq 6000	SINGLE	RANDOM	GENOMIC	ILLUMINA	ERS10460137	ERP135175	['ERX10652508','8cc6b8bd-130a-4c76-a0b2-3197bafe5cc6','ERP135175','PRJEB50582','ERR11244304','ena-RUN-TAB-17-04-2023-19:57:14:203-4706','G43630','34306760','ena-EXPERIMENT-TAB-17-04-2023-19:57:14:203-4705','SAMEA12852445','930268','ERS10460137']	2015	2023-07-27T09:53:00.000Z			GEO	Asia		sputum																								272	272304181	97685602	PRJEB50582									tuberculosis: unclassified		Mycobacterium tuberculosis
SAMN20525155	SRR15369022	WGS	SCHOOL OF PUBLIC HEALTH, FUDAN UNIVERSITY	SRX11671192	Illumina HiSeq 2000	PAIRED	PCR	GENOMIC	ILLUMINA	SRS9703299	SRP330727	['SRS9703299','PRJNA751240','SRX11671192','20525155','2013-Middle-063','SAMN20525155','T25_R1.fastq.gz','SRP330727','bp0','T25','751240','SRR15369022']	2013	2021-08-08T10:56:00.000Z		30.36 N 120.62 E	CHN	Asia	Zheijiang	sputum	Homo sapiens	3	human																					1655	1655367000	788185879	PRJNA751240			99.56	1586425	54	lineage2.2.1	Other	['diff','tbprofiler','input','timelapse_Zhejiang_CHN','tree']	tuberculosis: unclassified		Mycobacterium tuberculosis
SAMN40475064	SRR28388381	AMPLICON	HARVARD TH CHAN SCHOOL OF PUBLIC HEALTH	SRX23993091	Illumina MiSeq	PAIRED	PCR	GENOMIC	ILLUMINA	SRS20790208	SRP496435	['40475064','SAMN40475064','SRP496435','bp0','1088513','13018-S-RcranHLN_S42_L001_R1_001.fastq.gz','SRX23993091','SRR28388381','13018_R cran HLN + gr','SRS20790208','PRJNA1088513']		2024-03-20T00:45:00.000Z			USA	North America	PA, Upitt	As reported: LN, R cran HLN + gr	Macaca fascicularis	3	crab-eating macaque																					39	39241464	21336687	PRJNA1088513									tuberculosis: human-adapted	L4	Mycobacterium tuberculosis	Erdman
SAMN02380662	SRR1028676	Tn-Seq	BI	SRX376691	Illumina HiSeq 2000	PAIRED	RANDOM	GENOMIC	ILLUMINA	SRS501616	SRP001860	['SRX376691','CS_TraCS125','SAMN02380662','SRR1028676','2380662','SRP001860','232329.WR37846.Solexa-176398.D2FGJACXX130904.P','TRaCS_for_M_tuberculosis','D2FGJACXX130904.7.revcomp_of_tagged_57.bam','63503','SRS501616','PRJNA63503']	2013	2013-11-12T18:55:00.000Z			USA	North America	Worchester, MA	As reported: spleen	Mus musculus	2	mouse																					5576	5576244138	3348344989	PRJNA63503									tuberculosis: human-adapted	L4	Mycobacterium tuberculosis	H37Rv
SAMN32819073	SRR23174478	WGS	AGRIFOOD AND BIOSCIENCES INSTITUTE	SRX19124808	Illumina HiSeq X	PAIRED	PCR	GENOMIC	ILLUMINA	SRS16524083	SRP418517	['SRP418517','SRX19124808','BTB_TVR_447','SAMN32819073','925930','PRJNA925930','SRR23174478','BTB_TVR_447_Bad_2016_6.263_NI_1.fastq.gz','bp0','32819073','SRS16524083','TVR447']	2016	2023-01-20T19:02:00.000Z			GBR	Europe			Meles meles	1	badger																					425	425046243	262355346	PRJNA925930			99.56	896289	63	La1.8.1	Other	['input','tbprofiler','tree','diff']	tuberculosis: animal-adapted	La1	Mycobacterium bovis
SAMEA115750980	ERR13291856	WGS	UNIVERSITY OF OXFORD, NUFFIELD DEPARTMENT OF MEDIC	ERX12662342	Illumina MiSeq	PAIRED	RANDOM PCR	GENOMIC	ILLUMINA	ERS20267267	ERP161058	['6c51b14eb2ee','SAMEA115750980','ERX12662342','PRJEB76547','ERS20267267','ERR13291856','41909926','1124794','ERP161058','b28b5ff0-515d-42d2-bc0f-19e45ec26bb9','webin-reads-6c51b14eb2ee']	2020	2024-08-10T07:34:00.000Z			USA	North America																										725	725281647	412552460	PRJEB76547								CRyPTIC_2024	tuberculosis: unclassified		Mycobacterium tuberculosis
SAMN31020419	SRR21711126	WGS	WADSWORTH CENTER	SRX17708482	Illumina MiSeq	PAIRED	RANDOM	GENOMIC	ILLUMINA	SRS15238981	SRP338930	['SRS15238981','SAMN31020419','SRR21711126','766641','IDR2000006183-01-01_S13_L001_R1_001.fastq.gz','IDR2000006183','SRP338930','SRX17708482','PRJNA766641','31020419']	2020	2022-09-26T14:17:00.000Z			USA	North America	New York state		Homo sapiens	3	human																					463	463664197	271374588	PRJNA766641								input	tuberculosis: unclassified		Mycobacterium tuberculosis
SAMEA11207163	ERR7801738	WGS	UNIVERSITY OF BASEL, SWITZERLAND	ERX7369426	Illumina HiSeq 2500	SINGLE		GENOMIC	ILLUMINA	ERS8856663	ERP134075	['ena-EXPERIMENT-TAB-21-12-2021-17:16:01:145-9557','SAMEA11207163','PRJEB49562','ERS8856663','G42462','ERP134075','24685348','9bc3fa2b-c877-4dc7-b821-d8f2b9e08e1b','ERR7801738','ERX7369426','ena-RUN-TAB-21-12-2021-17:16:01:145-9558','794708']	2018	2022-07-16T11:17:00.000Z			TZA	Africa			Homo sapiens	3	human																					547	547530696	164637111	PRJEB49562								input	tuberculosis: unclassified		Mycobacterium tuberculosis
SAMN40947003	SRR28646116	WGS	NIAID TB PORTALS PROGRAM	SRX24239144	NextSeq 2000	PAIRED	RANDOM	GENOMIC	ILLUMINA	SRS21007507	SRP501539	['38827','SRR28646116','SRP501539','SRX24239144','PRJNA1074784','TBPO-5175_lib54807_nextseq_ny0077_151bp.filtered_2_bwa.1.fastq.gz','SRS21007507','SAMN40947003','40947003','1074784']	2021	2024-04-12T17:31:00.000Z		45.9432 N 24.9668 E	ROU	Europe		sputum	Homo sapiens	3	human																					462	462955603	164062409	PRJNA1074784			98.73	1543584	38	lineage4.8	MDR-TB	['tbprofiler','tree','input','diff']	tuberculosis: unclassified		Mycobacterium tuberculosis
SAMN37457963	SRR26112359	WGS	WADSWORTH CENTER	SRX21826556	NextSeq 550	PAIRED	RANDOM	GENOMIC	ILLUMINA	SRS18926164	SRP338930	['SRS18926164','IDR2200062145','SAMN37457963','IDR2200062145-01-01.R1.fastq.gz','766641','PRJNA766641','SRX21826556','SRR26112359','IDR2200062145-01-01','SRP338930','37457963']	2022	2023-09-19T16:19:00.000Z			USA	North America	New York state	sputum	Homo sapiens	3	human																					424	424952048	185796677	PRJNA766641									tuberculosis: unclassified		Mycobacterium tuberculosis
SAMEA6455995	ERR3801611	WGS	INSTITUTE OF TROPICAL MEDICINE	ERX3803501	Illumina HiSeq 2500	PAIRED	RANDOM	GENOMIC	ILLUMINA	ERS4221544	ERP119211	['14-02093','ERS4221544','SAMEA6455995','ena-STUDY-Institute of tropical medicine-08-01-2020-09:16:49:129-1770','PRJEB36076','webin-reads-14-02093','ERP119211','600196','13823997','ERX3803501','ERR3801611']	2014	2020-01-18T22:44:00.000Z			GMB	Africa		sputum	Homo sapiens	3	human																					223	223582506	138012995	PRJEB36076			99.28	1071122	46	lineage6	Other	['tbprofiler','diff','input','tree']	tuberculosis: human-adapted		Mycobacterium africanum
SAMN33061916	SRR23340146	WGS	DEPARTMENT OF ENVIRONMENTAL MICROBIOLOGY AND BIOTECHNOLOGY	SRX19281992	Illumina NovaSeq 6000	PAIRED	RANDOM	GENOMIC	ILLUMINA	SRS16683666	SRP420952	['bp0','NG-28738_DLT65_lib535666_7698_3_1.fastq.gz','PRJNA931475','SRX19281992','SAMN33061916','DLT65','SRS16683666','931475','SRR23340146','33061916','SRP420952']	2018	2023-02-04T07:27:00.000Z			LTY	Europe			Homo sapiens	3	human																					3524	3524711762	1261601390	PRJNA931475			99.5	1551078	53	lineage2.2.1	MDR-TB	['tree','diff','tbprofiler','input']	tuberculosis: unclassified		Mycobacterium tuberculosis
SAMN05577416	SRR4034446	WGS	HARVARD MEDICAL SCHOOL	SRX2025745	Illumina HiSeq 2000	PAIRED	RANDOM	GENOMIC	ILLUMINA	SRS1620174	SRP082185	['SAMN05577416','SRP082185','5577416','PRJNA323744','SRS1620174','SRR4034446','791-EtaC2_1.fastq.gz','SRX2025745','P41-Eta-C2','323744']	2013-11	2016-08-16T02:32:00.000Z		29.6483 S 30.3318 E	ZAF	Africa	Kwazulu-Natal	necropsy (morgue)	Homo sapiens	3	human																					362	362162164	241984073	PRJNA323744								['input','intrapatient_ZAF','denylist','Napier_2020']	tuberculosis: human-adapted	L4.3.2	Mycobacterium tuberculosis
SAMN07766082	SRR6153048	WGS	BC CENTRE FOR DISEASE CONTROL PUBLIC HEALTH LABORATORY	SRX3264788	HiSeq X Ten	PAIRED	RANDOM	GENOMIC	ILLUMINA	SRS2577013	SRP119652	['BC09-Mtb007','PRJNA413593','SRR6153048','SRP119652','BC09-Mtb007_1.fastq.gz','7766082','SRS2577013','413593','SRX3264788','SAMN07766082']	2008	2017-10-10T16:58:00.000Z		49.15 N 123.7 W	CAN	North America	British Columbia		Homo sapiens	3	human					S		R						S	S							858	858479000	404707680	PRJNA413593	CRyPTIC_WHO2021_PMC7612554		99.28	1835607	52	lineage1.1.1	HR-TB	['input','diff','tbprofiler','Napier_2020','Walker_2022','tree']	tuberculosis: human-adapted	L1	Mycobacterium tuberculosis
SAMEA13293858	ERR9119768	WGS	UNIVERSITY OF OXFORD, NUFFIELD DEPARTMENT OF MEDIC	ERX8662830	Illumina HiSeq 2500	PAIRED	RANDOM	GENOMIC	ILLUMINA	ERS10896785	ERP136047	['ERR9119768','PRJEB51414','30299769','ERP136047','experiment.6255.887751bb','project.SeqTreat_SwissTPH1','ERS10896785','SAMEA13293858','sample.6255.eea24239','862825','run.6255.1.b70aa7daeef2dc8f640ed5fab6ba387a','ERX8662830']		2024-08-07T18:11:00.000Z																														713	713940114	388563844	PRJEB51414								CRyPTIC_SeqTreat_SwissTPH	tuberculosis: unclassified		Mycobacterium tuberculosis
SAMEA1059401	ERR3337517	WGS	WELLCOME SANGER INSTITUTE	ERX3362226	Illumina HiSeq X Ten	PAIRED	RANDOM	GENOMIC	ILLUMINA	ERS2364989	ERP024108	['ERP024108','512657','ERS2364989','PRJEB21813','ERR3337517','SAMEA1059401','11844133','SC_RUN_25825_1#125','SC_EXP_25825_1#125','9677346e-be4d-11e7-b52c-3c4a9275d6c8','Mycobacteria_in_non_CF_bronchiectasis_patients-sc-4853','ERX3362226']		2019-05-24T21:11:00.000Z																														543	543481918	220731685	PRJEB21813									NTM: avium complex		Mycobacterium avium
SAMN41472346	SRR29096681	WGS	FIND, THE FOUNDATION FOR INNOVATIVE NEW DIAGNOSTICS	SRX24620483	Illumina HiSeq 2000	PAIRED	RANDOM	GENOMIC	ILLUMINA	SRS21357637	SRP507535	['SRR29096681','SRX24620483','AFDEC7_C525EB52CFDB_1500774','AFDEC7_C525EB52CFDB','SRS21357637','SAMN41472346','TB-CPath-Stephen-IS-1031-1500774_S221_R1_001.fastq.gz','PRJNA1109295','41472346','1109295','SRP507535']		2024-05-21T10:12:00.000Z							Homo sapiens	3	human																					196	196133598	84917028	PRJNA1109295								WHO_mutations_2023	tuberculosis: unclassified		Mycobacterium tuberculosis
SAMEA7526751	ERR4798195	WGS	FOUNDATION FOR MEDICAL RESEARCH INDIA	ERX4667615	NextSeq 500	PAIRED	RANDOM	GENOMIC	ILLUMINA	ERS5283223	ERP124850	['ERR4798195','sample.13625','run.13625','PRJEB41116','ERS5283223','ERP124850','project.Mumbai','experiment.13625','22460313','773292','ERX4667615','SAMEA7526751']		2021-11-09T23:16:00.000Z			IND	Asia	Mumbai					R	S				R		R	R							S		R	S		805	805687378	344366604	PRJEB41116	Walker_2022		99.5	1660788	53	lineage2.2.1	Pre-XDR-TB	['CRyPTIC_IND','diff','tree','Walker_2022','input','tbprofiler']	tuberculosis: unclassified		Mycobacterium tuberculosis
SAMN36974167	SRR25628575	WGS	CHINESE CENTER FOR DISEASE CONTROL AND PREVENTION	SRX21355456	Illumina HiSeq X	PAIRED	RANDOM PCR	GENOMIC	ILLUMINA	SRS18600069	SRP454875	['SRX21355456','SRP454875','hn2019181261_1.fastq.gz','library_43','bp0','SRS18600069','SRR25628575','36974167','hn2019181261','1005189','SAMN36974167','PRJNA1005189']		2023-08-14T09:10:00.000Z							Homo sapiens	3	human																					1125	1125375900	344981029	PRJNA1005189			99.5	1800630	61	lineage4.5	Pre-XDR-TB	['diff','tbprofiler','input','tree']	tuberculosis: unclassified		Mycobacterium tuberculosis
SAMN09101610	SRR7070588	OTHER	MODMEDMICOXFORD	SRX4001155	Illumina MiSeq	PAIRED		OTHER	ILLUMINA	SRS3283237	SRP076676	['MMMOSRA:44d284f3-1333-4bea-b2a2-a55602b27db5','302362','SRS3283237','9101610','SRP076676','MMMOSAM:44d284f3-1333-4bea-b2a2-a55602b27db5','SAMN09101610','PRJNA302362','SRR7070588','SRX4001155']	2014	2018-04-26T14:30:00.000Z			GBR	Europe			Homo sapiens	3	human																					571	571891001	352196185	PRJNA302362									tuberculosis: unclassified		Mycobacterium tuberculosis
SAMEA7549807	ERR4816446	WGS	PUBLIC HEALTH ENGLAND	ERX4686288	Illumina HiSeq 2500	PAIRED	RANDOM	GENOMIC	ILLUMINA	ERS5306458	ERP124941	['22469203','ERR4816446','project.PHE-TB','experiment.19266','run.19266','PRJEB41201','SAMEA7549807','773303','sample.19266','ERP124941','ERS5306458','ERX4686288']		2021-11-10T16:23:00.000Z			GBR	Europe																										298	298071648	146608969	PRJEB41201								['input','CRyPTIC_PHE']	tuberculosis: unclassified		Mycobacterium tuberculosis
SAMEA7524858	ERR4796402	WGS	FOUNDATION FOR MEDICAL RESEARCH INDIA	ERX4665816	NextSeq 500	PAIRED	RANDOM	GENOMIC	ILLUMINA	ERS5281333	ERP124850	['ERS5281333','run.1127','773292','ERX4665816','sample.1127','experiment.1127','ERP124850','SAMEA7524858','22458423','ERR4796402','PRJEB41116','project.Mumbai']		2021-11-11T17:03:00.000Z			IND	Asia	Mumbai					S	S			I	S	R	S	R				R		S	S	S	S	S	R	1160	1160692414	455152878	PRJEB41116	['Walker_2022','CRyPTIC_reuse_table']		99.37	1781840	54	lineage2.2.1;lineage1.2.2.2	Pre-XDR-TB	['CRyPTIC_reuse_table','input','tbprofiler','CRyPTIC_IND','Walker_2022','diff']	tuberculosis: unclassified		Mycobacterium tuberculosis
SAMN13568384	SRR10808368	WGS	RADBOUDUMC	SRX7482136	Illumina HiSeq 4000	PAIRED	PCR	GENOMIC	ILLUMINA	SRS5925020	SRP239172	['SAMN13568384','TAN-094','595834','TAN-094_1.fastq.gz','PRJNA595834','SRS5925020','SRR10808368','13568384','SRX7482136','SRP239172','bp0']	2014	2019-12-31T08:46:00.000Z			PER	South America	Lima	sputum	Homo sapiens	3	human																					529	529680900	235320696	PRJNA595834								['TANDEM','input','standford','Menardo_2021']	tuberculosis: human-adapted	L4.4.1.1	Mycobacterium tuberculosis
SAMEA3436333	ERR2516940	WGS	PHE	ERX2536155	Illumina HiSeq 2500	PAIRED	RANDOM	GENOMIC	ILLUMINA	ERS2401617	ERP107972	['ERP107972','ERS2401617','run.9087','project.First_10k_genomes_study_set_9','experiment.9087','ERR2516940','SAMEA3436333','493039','PRJEB26001','10126277','ERX2536155','sample.9087']		2021-10-23T20:11:00.000Z			GBR	Europe	England					S	S					R	S	S				R					S			300	300504194	161380790	PRJEB26001	Walker_2022		99.66	1901626	66	lineage3	MDR-TB	['CRyPTIC_PHE','input','tbprofiler','Walker_2022','diff','tree','Napier_2020']	tuberculosis: human-adapted	L3	Mycobacterium tuberculosis
SAMN05577257	SRR4034263	WGS	HARVARD MEDICAL SCHOOL	SRX2025562	Illumina HiSeq 2000	PAIRED	RANDOM	GENOMIC	ILLUMINA	SRS1619991	SRP082185	['SRS1619991','SRP082185','P38-Spleen-A4','5577257','323744','SRR4034263','PRJNA323744','SAMN05577257','SRX2025562','785-SplA4_1.fastq.gz']	2013-11	2016-08-16T02:12:00.000Z		29.6483 S 30.3318 E	ZAF	Africa	Kwazulu-Natal	necropsy (morgue)	Homo sapiens	3	human																					295	295444190	197831744	PRJNA323744								['denylist','input','Napier_2020','intrapatient_ZAF']	tuberculosis: human-adapted	L4.3.2.1	Mycobacterium tuberculosis
SAMEA7545966	ERR4812462	WGS	UNIVERSIDAD PERUANA CAYETANO HEREDIA	ERX4682452	Illumina NovaSeq 6000	PAIRED	RANDOM	GENOMIC	ILLUMINA	ERS5302622	ERP124939	['PRJEB41199','project.Peru_Wellcome','22465355','run.25999','ERR4812462','ERP124939','SAMEA7545966','sample.25999','ERS5302622','experiment.25999','773301','ERX4682452']	2018	2021-11-10T07:56:00.000Z			PER	South America						S				S	S	S	S	S				S		S	S	S	S	S	S	521	521781406	169417995	PRJEB41199	['CRyPTIC_reuse_table','Walker_2022']							['standford','Walker_2022','CRyPTIC_UPCH','CRyPTIC_reuse_table','input']	tuberculosis: unclassified		Mycobacterium tuberculosis
SAMN41811980	SRR29385455	WGS	LIAONING PROVINCIAL CENTER FOR DISEASE CONTROL AND PREVENTION	SRX24899400	Illumina NovaSeq 6000	PAIRED	PCR	GENOMIC	ILLUMINA	SRS21605646	SRP513650	['SRX24899400','SRR29385455','1123462','41811980','SRS21605646','SRP513650','200525_1.fq.gz','PRJNA1123462','SAMN41811980','="WGSlib"&A57','200525','bp0']	2020-07	2024-06-13T05:03:00.000Z			CHN	Asia	Liaoning	sputum	Homo sapiens	3	human																					1252	1252262400	409583288	PRJNA1123462									tuberculosis: human-adapted	L4	Mycobacterium tuberculosis	H37Rv
SAMEA4846750	ERR3468711	WGS	WELLCOME SANGER INSTITUTE	ERX3490374	Illumina HiSeq X Ten	PAIRED	RANDOM	GENOMIC	ILLUMINA	ERS2666605	ERP021867	['SC_RUN_26415_2#293','480613','Exploring_the_richness_of_Mycobacterium_bovis_strain_diversity-sc-4667','51e32c98-7498-11e8-bf99-3c4a9275d6c8','SC_EXP_26415_2#293','SAMEA4846750','ERP021867','PRJEB19799','ERS2666605','12515308','ERX3490374','ERR3468711']		2019-08-07T16:17:00.000Z			GBR	Europe																										383	383550570	96895750	PRJEB19799			99.26	1653308	50	La1.8.1	Other	['input','diff','tbprofiler','bovis_GBR','tree']	tuberculosis: animal-adapted	La1	Mycobacterium bovis
SAMN05575637	SRR4035587	WGS	HARVARD MEDICAL SCHOOL	SRX2026744	Illumina HiSeq 2000	PAIRED	RANDOM	GENOMIC	ILLUMINA	SRS1621079	SRP082185	['P20-Liver-A5','SAMN05575637','323744','SRX2026744','SRR4035587','5575637','738-LivA5b_2.fastq.gz','SRP082185','SRS1621079','PRJNA323744']	2013-06	2016-08-16T13:44:00.000Z		29.6483 S 30.3318 E	ZAF	Africa	Kwazulu-Natal	necropsy (morgue)	Homo sapiens	3	human																					165	165130758	110030710	PRJNA323744								['Napier_2020','denylist','input','intrapatient_ZAF']	tuberculosis: human-adapted	L4.4.1.1	Mycobacterium tuberculosis
SAMEA110037108	ERR9786836	WGS	INSTITUTE OF TROPICAL MEDICINE	ERX9334112	Illumina HiSeq 2500	PAIRED	RANDOM	GENOMIC	ILLUMINA	ERS12087601	ERP137916	['ena-RUN-TAB-27-05-2022-13:53:26:499-12333','ERR9786836','ERS12087601','ena-EXPERIMENT-TAB-27-05-2022-13:53:26:499-12332','PRJEB53138','ERP137916','SAMEA110037108','ECF-14-P115','ERX9334112','29003688','0efe4541-10cd-4d79-a29f-96d29eadb5f3','844815']	2014	2022-06-25T18:15:00.000Z			GMB	Africa		sputum	Homo sapiens	3	human																					312	312750282	201485536	PRJEB53138								['input','WGS_2011-2014_GMB']	tuberculosis: unclassified		Mycobacterium tuberculosis
SAMEA7529262	ERR4800676	WGS	FOUNDATION FOR MEDICAL RESEARCH INDIA	ERX4670091	NextSeq 500	PAIRED	RANDOM	GENOMIC	ILLUMINA	ERS5285731	ERP124850	['773292','22462805','sample.32013','run.32013','experiment.32013','SAMEA7529262','ERP124850','ERS5285731','project.Mumbai','PRJEB41116','ERR4800676','ERX4670091']		2021-11-11T01:16:00.000Z			IND	Asia	Mumbai																									682	682250314	286408932	PRJEB41116			99.53	1663136	57	lineage3.1.2.1	Sensitive	['tbprofiler','CRyPTIC_IND','input','diff','tree']	tuberculosis: unclassified		Mycobacterium tuberculosis
SAMN13937474	SRR11033776	WGS	BROAD INSTITUTE	SRX7685850	Illumina NovaSeq 6000	PAIRED	RANDOM	GENOMIC	ILLUMINA	SRS6112353	SRP075210	['SRX7685850','SRP075210','PRJNA318002','GCID-2907.bam','SRR11033776','318002','Mycobacterium tuberculosis G-637','G-637_S_1','SAMN13937474','SRS6112353','13937474']	2019	2020-02-06T15:16:00.000Z			GEO	Asia	Tbilisi	sputum	Homo sapiens	3	human																					1234	1234708276	402081112	PRJNA318002			99.43	1361081	45	lineage4.3.3	Sensitive	['input','diff','tbprofiler','tree']	tuberculosis: unclassified		Mycobacterium tuberculosis
SAMN15404079	SRR12399559	AMPLICON	GENOSCREEN	SRX8897565	NextSeq 500	PAIRED	PCR	GENOMIC	ILLUMINA	SRS7156338	SRP276358	['SRX8897565','SRS7156338','2016-00832','bp0','SAMN15404079','643157','SRP276358','DRC_Deeplex441','SRR12399559','2016-00832_S108_R1_001.fastq.gz','PRJNA643157','15404079']	2016	2020-08-06T09:57:00.000Z			COD	Africa		sputum	Homo sapiens	3	human																					146	146569807	66970030	PRJNA643157									tuberculosis: unclassified		Mycobacterium tuberculosis
SAMEA112188899	ERR10748305	WGS	CTB/NICD	ERX10199911	NextSeq 550	PAIRED	RANDOM	GENOMIC	ILLUMINA	ERS14298788	ERP143048	['South African MDR-TB 2019-2020','SAMEA112188899','experiment.S232','ERS14298788','PRJEB58017','ERP143048','ERR10748305','32028912','908050','sample.S232','ERX10199911','run.S232']		2023-01-15T15:26:00.000Z																														224	224224292	80894198	PRJEB58017			99.45	2721264	46	lineage2.2.1	MDR-TB	['input','diff','tbprofiler','tree']	tuberculosis: unclassified		Mycobacterium tuberculosis
SAMN41599037	SRR29231771	WGS	FIND, THE FOUNDATION FOR INNOVATIVE NEW DIAGNOSTICS	SRX24750515	Illumina HiSeq 2000	PAIRED	RANDOM	GENOMIC	ILLUMINA	SRS21471104	SRP507535	['SAMN41599037','1109295','DRC-080040_lib4363_nextseq_n0020_151bp_R1.fastq.gz','41599037','D8700C_AC32191A0896','SRX24750515','SRR29231771','SRS21471104','PRJNA1109295','SRP507535','D8700C_AC32191A0896_DRC-080040']	2007	2024-05-30T06:27:00.000Z			COD	Africa			Homo sapiens	3	human																					832	832533680	360023623	PRJNA1109295								WHO_mutations_2023	tuberculosis: unclassified		Mycobacterium tuberculosis
SAMN08629407	SRR6797347	WGS	SAN RAFFAELE	SRX3756350	Illumina HiSeq 2500	PAIRED	RANDOM	GENOMIC	ILLUMINA	SRS3012046	SRP128089	['SAMN08629407','SRR6797347','8629407','SRP128089','PRJNA428596','bp0','140147','428596','SRS3012046','140147_210916_BGD_210916_100.gatk.bam','140147_WGS','SRX3756350']		2018-03-02T06:09:00.000Z			BGD	Asia			Homo sapiens	3	human					S		S		S				S	S				S			251	251187000	116364235	PRJNA428596	CRyPTIC_WHO2021_PMC7612554		99.53	2117484	47	lineage4.1.1.3	Sensitive	['diff','Walker_2022','input','tree','tbprofiler']	tuberculosis: unclassified		Mycobacterium tuberculosis
SAMEA7525479	ERR4796937	WGS	FOUNDATION FOR MEDICAL RESEARCH INDIA	ERX4666352	NextSeq 500	PAIRED	RANDOM	GENOMIC	ILLUMINA	ERS5281953	ERP124850	['experiment.1662','ERX4666352','773292','project.Mumbai','22459043','SAMEA7525479','ERP124850','sample.1662','PRJEB41116','ERR4796937','run.1662','ERS5281953']		2021-11-09T22:06:00.000Z			IND	Asia	Mumbai					S	S			I	S	R	S	R				R		S	S	S	R	S	R	444	444522300	197759782	PRJEB41116	['Walker_2022','CRyPTIC_reuse_table']		99.49	1539013	48	lineage2.2.1	Pre-XDR-TB	['CRyPTIC_reuse_table','CRyPTIC_IND','diff','tree','Walker_2022','input','tbprofiler']	tuberculosis: unclassified		Mycobacterium tuberculosis
SAMEA7563047	ERR4830607	WGS	IML GAUTING	ERX4700591	NextSeq 500	PAIRED	RANDOM	GENOMIC	ILLUMINA	ERS5319680	ERP125007	['project.Cryptic_5th','experiment.26559','22478614','ERR4830607','ERP125007','SAMEA7563047','PRJEB41266','773333','run.26559','ERX4700591','ERS5319680','sample.26559']		2021-11-11T10:01:00.000Z			TKM	Asia						S				S	S	S	S	S				S		S	S	S	S	S	S	773	773958163	318732326	PRJEB41266	['Walker_2022','CRyPTIC_reuse_table']		99.53	1744857	58	lineage2.2.1	Sensitive	['input','Walker_2022','tree','tbprofiler','CRyPTIC_IMLGauting','diff','CRyPTIC_reuse_table']	tuberculosis: unclassified		Mycobacterium tuberculosis
SAMN08214834	SRR6397629	WGS	BC CENTRE FOR DISEASE CONTROL PUBLIC HEALTH LABORATORY	SRX3490529	HiSeq X Ten	PAIRED	RANDOM	GENOMIC	ILLUMINA	SRS2774407	SRP119652	['SAMN08214834','SRR6397629','SRS2774407','8214834','BC05-Mtb163_1.fastq.gz','413593','SRX3490529','PRJNA413593','BC05-Mtb163','SRP119652']	2005	2017-12-22T05:39:00.000Z		49.15 N 123.7 W	CAN	North America	British Columbia		Homo sapiens	3	human					S		S						S	S							772	772411250	358644135	PRJNA413593	CRyPTIC_WHO2021_PMC7612554		99.69	1811332	50	lineage4.4.1.1	Sensitive	['input','Napier_2020','tbprofiler','diff','Walker_2022','tree']	tuberculosis: human-adapted	L4	Mycobacterium tuberculosis
SAMN14344370	SRR11564557	AMPLICON	RUTGERS UNIVERSITY NEWARK	SRX8133642	Illumina MiSeq	PAIRED	PCR	GENOMIC	ILLUMINA	SRS6497081	SRP256991	['2492-DA-1175','14344370','SAMN14344370','SRR11564557','2492-DA-1175_S121_L001_R1_001.fastq','608715','PRJNA608715','SRX8133642','SRP256991','SRS6497081']		2020-04-17T19:28:00.000Z			KEN	Africa		sputum	Homo sapiens	3	human																					28	28828920	19191189	PRJNA608715									tuberculosis: unclassified		Mycobacterium tuberculosis
SAMEA11934145	ERR7737683	WGS	INSTITUTE OF TROPICAL MEDICINE ANTWERP	ERX7305965	Illumina HiSeq 2500	PAIRED	RANDOM	GENOMIC	ILLUMINA	ERS9581304	ERP133916	['24684433','ITM2014-02464','ena-RUN-TAB-16-12-2021-11:32:26:237-18791','SAMEA11934145','ERP133916','ERR7737683','PRJEB49409','ERX7305965','6c4e9598-cb36-4fad-abc8-a686b6ac3705','794693','ena-EXPERIMENT-TAB-16-12-2021-11:32:26:237-18790','ERS9581304']	2014	2022-07-28T01:04:00.000Z			ETH	Africa		sputum	Homo sapiens	3	human																					614	614619830	273016696	PRJEB49409			99.56	1748956	60	lineage4.2.2.2	MDR-TB	['tree','diff','input','tbprofiler']	tuberculosis: unclassified		Mycobacterium tuberculosis
SAMEA115740238	ERR13265398	WGS	UNIVERSITY OF OXFORD, NUFFIELD DEPARTMENT OF MEDIC	ERX12635811	Illumina NovaSeq 6000	PAIRED	RANDOM PCR	GENOMIC	ILLUMINA	ERS20249981	ERP161058	['4a54fbe0bcb0','b28b5ff0-515d-42d2-bc0f-19e45ec26bb9','41868291','ERR13265398','webin-reads-4a54fbe0bcb0','PRJEB76547','SAMEA115740238','1124794','ERS20249981','ERX12635811','ERP161058']	2021	2024-08-04T21:28:00.000Z			VNM	Asia																										1019	1019696356	332278759	PRJEB76547								CRyPTIC_2024	tuberculosis: unclassified		Mycobacterium tuberculosis
SAMN41418481	SRR29052711	WGS	FIND, THE FOUNDATION FOR INNOVATIVE NEW DIAGNOSTICS	SRX24577663	Illumina HiSeq 2000	PAIRED	RANDOM	GENOMIC	ILLUMINA	SRS21317649	SRP507535	['PRJNA1109295','SRR29052711','IDR1700053356-01-01_S5_L001_R1_001.fastq.gz','41418481','6B1800_A23C247D4D02_IDR1700053356','6B1800_A23C247D4D02','SRS21317649','SAMN41418481','1109295','SRX24577663','SRP507535']		2024-05-16T10:41:00.000Z							Homo sapiens	3	human																					97	97506257	63364230	PRJNA1109295								WHO_mutations_2023	tuberculosis: unclassified		Mycobacterium tuberculosis
SAMN17732775	SRR13827031	WGS	CHILDREN'S HOSPITAL OF PHILADELPHIA	SRX10206458	Illumina HiSeq 2500	PAIRED	RANDOM	GENOMIC	ILLUMINA	SRS8352371	SRP308850	['bp0','SAMN17732775','698643','s.MAI.161.140sc1','SRR13827031','CHOP3.s.MAI.161.140sc1','17732775','PRJNA698643','SRP308850','SRS8352371','SRX10206458','s.MAI.161.140sc1_R1.fastq.gz']		2021-03-02T14:18:00.000Z			USA	North America			Homo sapiens	3	human																					815	815131800	383248094	PRJNA698643									NTM: avium complex		Mycobacterium avium
SAMEA115740658	ERR13266004	WGS	UNIVERSITY OF OXFORD, NUFFIELD DEPARTMENT OF MEDIC	ERX12636430	Illumina NovaSeq 6000	PAIRED	RANDOM PCR	GENOMIC	ILLUMINA	ERS20250401	ERP161058	['41868641','b28b5ff0-515d-42d2-bc0f-19e45ec26bb9','9644f4cb41bd','PRJEB76547','SAMEA115740658','ERS20250401','ERR13266004','1124794','ERX12636430','ERP161058','webin-reads-9644f4cb41bd']	2021	2024-08-24T01:29:00.000Z			VNM	Asia																										1075	1075624642	355394370	PRJEB76547								CRyPTIC_2024	tuberculosis: unclassified		Mycobacterium tuberculosis
SAMN14344762	SRR11565810	AMPLICON	RUTGERS UNIVERSITY NEWARK	SRX8134917	Illumina MiSeq	PAIRED	PCR	GENOMIC	ILLUMINA	SRS6498329	SRP257019	['2492-DA-1573_S135_L001_R1_001.fastq','PRJNA608724','SRP257019','SAMN14344762','SRR11565810','14344762','608724','SRX8134917','SRS6498329','2492-DA-1573']		2020-04-17T23:34:00.000Z			KEN	Africa		sputum	Homo sapiens	3	human																					12	12007218	7182881	PRJNA608724									tuberculosis: unclassified		Mycobacterium tuberculosis
SAMEA10030349	ERR7911227	WGS	FZB	ERX7478624	NextSeq 500	PAIRED		GENOMIC	ILLUMINA	ERS7708556	ERP132622	['ERX7478624','24682316','PRJEB48275','16-05569','SAMEA10030349','ERP132622','ERR7911227','ena-EXPERIMENT-FZB-05-01-2022-10:45:57:310-385','ena-STUDY-FZB-22-10-2021-10:26:06:450-343','ERS7708556','794636','ena-RUN-FZB-05-01-2022-10:45:57:310-385']		2022-05-09T05:51:00.000Z			MDA	Europe						S	S			R		R	R	S			S	R					S			763	763000422	331510733	PRJEB48275	Finci_2022		99.41	1674199	52	lineage2.2.1	MDR-TB	['diff','tbprofiler','Finci_2022','input','tree']	tuberculosis: human-adapted	L2.2.1	Mycobacterium tuberculosis
SAMN36834926	SRR25515063	WGS	SHANDONG PROVINCIAL HOSPITAL	SRX21245514	Illumina HiSeq 4000	PAIRED	RANDOM	GENOMIC	ILLUMINA	SRS18499795	SRP453313	['SAMN36834926','SRX21245514','SRS18499795','1002108','bp0','SRR25515063','T2272','36834926','PRJNA1002108','SRP453313','T2272.IS300_Clean.1.fastq.gz']	2018	2023-08-04T04:42:00.000Z		36.40 N 117.00 E	CHN	Asia	Shandong	As reported: phlegm	Homo sapiens	3	human																					1144	1144139700	477226366	PRJNA1002108			99.5	1837686	63	lineage4.4.2	Sensitive	['tree','diff','tbprofiler','input']	tuberculosis: human-adapted	L4	Mycobacterium tuberculosis	H37Rv
SAMEA113577628	ERR11525134	AMPLICON	FZB	ERX10930408	Illumina iSeq 100	PAIRED		GENOMIC	ILLUMINA	ERS15572542	ERP147990	['ena-RUN-TAB-07-06-2023-14:20:49:545-56335','12907058','981787','ERS15572542','ERX10930408','ERR11525134','ena-EXPERIMENT-TAB-07-06-2023-14:20:49:544-56334','PRJEB62858','35704188','SAMEA113577628','ERP147990','c0ee8be9-8905-4005-9669-0fb11b4a38d2']	2020	2023-09-24T21:38:00.000Z			NAM	Africa																										52	52606573	17922531	PRJEB62858									tuberculosis: unclassified		Mycobacterium tuberculosis
SAMN40032046	SRR28046322	WGS	CHRISTIAN MEDICAL COLLAGE, VELLORE	SRX23697538	Illumina NovaSeq 6000	PAIRED	RANDOM	GENOMIC	ILLUMINA	SRS20527464	SRP226525	['575883','SRR28046322','SAMN40032046','SRP226525','PRJNA575883','SRS20527464','SRX23697538','901020907_R1.fastq.gz','40032046','901020907']	2022	2024-02-22T07:27:00.000Z		21.7679 N 78.8718 E	IND	Asia	Madhya Pradesh - Bhairopur	pulmonary	Homo sapiens	3	human																					1145	1145319900	473328708	PRJNA575883			98.86	1787816	52	lineage1.2.2.2	Sensitive	['tree','input','diff','tbprofiler']	tuberculosis: unclassified		Mycobacterium tuberculosis
SAMN30949716	SRR21689968	WGS	RIVM	SRX17687565	Illumina HiSeq 2500	PAIRED	RANDOM	GENOMIC	ILLUMINA	SRS15218953	SRP399356	['30949716','SRS15218953','RIVM1032','SRP399356','SRX17687565','bp0','RIVM1032.bam','PRJNA882748','882748','SAMN30949716','SRR21689968']	2018	2022-09-23T18:05:00.000Z			NLD	Europe		sputum	Homo sapiens	3	human																					695	695902076	178812133	PRJNA882748								input	tuberculosis: animal-adapted	La1	Mycobacterium bovis
SAMN09101541	SRR7070215	OTHER	MODMEDMICOXFORD	SRX4000932	Illumina MiSeq	PAIRED		OTHER	ILLUMINA	SRS3283040	SRP076676	['PRJNA302362','MMMOSRA:4fbf49fd-d91b-4bb4-ba7e-12ed5a0b446e','9101541','302362','MMMOSAM:4fbf49fd-d91b-4bb4-ba7e-12ed5a0b446e','SRX4000932','SRP076676','SRR7070215','SAMN09101541','SRS3283040']	2017	2018-04-26T14:26:00.000Z			GBR	Europe			Homo sapiens	3	human																					382	382647257	242790908	PRJNA302362									tuberculosis: unclassified		Mycobacterium tuberculosis
SAMN13169534	SRR10380085	WGS	NIH / NIAID	SRX7080849	Illumina MiSeq	PAIRED	RANDOM	GENOMIC	ILLUMINA	SRS5596615	SRP227831	['13169534','SRP227831','bp0','PRJNA586859','TB-CPath-Valeriu-IS-1009-DNA0404_S36_R1_001.fastq.gz','6554','SRS5596615','586859','SAMN13169534','SRX7080849','SRR10380085']	2017	2019-10-31T13:30:00.000Z		47.0105 N 28.8638 E	MDA	Europe	Chisinau	sputum	Homo sapiens	3	human																					631	631778262	247903304	PRJNA586859			99.47	1827555	62	lineage4.2.1	MDR-TB	['tbprofiler','tree','diff','Menardo_2021','input']	tuberculosis: human-adapted	L4	Mycobacterium tuberculosis
SAMN30952530	SRR21659824	WGS	WADSWORTH CENTER	SRX17659575	Illumina MiSeq	PAIRED	RANDOM	GENOMIC	ILLUMINA	SRS15191838	SRP338930	['IDR1600048595-01-01_S15_L001_R1_001.fastq.gz','766641','SRX17659575','IDR1600048595','SRR21659824','30952530','SRP338930','SAMN30952530','PRJNA766641','SRS15191838']	2016	2022-09-21T13:39:00.000Z			USA	North America	New York state		Homo sapiens	3	human																					662	662028791	440148896	PRJNA766641			99.56	1297026	69	lineage2.2.1	Sensitive	['diff','tree','input','tbprofiler']	tuberculosis: unclassified		Mycobacterium tuberculosis
SAMN09099608	SRR7069113	OTHER	MODMEDMICOXFORD	SRX3999654	Illumina MiSeq	PAIRED		OTHER	ILLUMINA	SRS3281864	SRP076676	['SRR7069113','9099608','PRJNA302362','SAMN09099608','SRX3999654','SRP076676','MMMOSRA:f4927a63-55d5-4238-9f3e-17ee4022a0a5','MMMOSAM:f4927a63-55d5-4238-9f3e-17ee4022a0a5','SRS3281864','302362']	2011	2018-04-26T14:18:00.000Z			GBR	Europe			Homo sapiens	3	human																					390	390452907	268680560	PRJNA302362									tuberculosis: unclassified		Mycobacterium tuberculosis
SAMN38301816	SRR26865748	WGA	PUBLIC HEALTH INSTITUTE, UNIVERSIDAD VERACRUZANA	SRX22560334	NextSeq 500	PAIRED	RANDOM	GENOMIC	ILLUMINA	SRS19568854	SRP472617	['S1-2_S72','38301816','SAMN38301816','M1_2_S72_R1_001.fastq','SRR26865748','PRJNA1041872','SRP472617','bp0','1041872','SRS19568854','SRX22560334','S72']	2021	2023-11-17T18:37:00.000Z		19.57105 N 96.83565 W	MEX	North America	Xalapa, Veracruz	pulmonary	Homo sapiens	3	human																					388	388513357	133136601	PRJNA1041872								standford	tuberculosis: unclassified		Mycobacterium tuberculosis
SAMEA6649895	ERR3994106	WGS	IBV_CSIC	ERX3995520	Illumina MiSeq	PAIRED	RANDOM	GENOMIC	ILLUMINA	ERS4409385	ERP120943	['ERX3995520','ERS4409385','ERP120943','PRJEB37609','MTB_by_dWGS','ERR3994106','MTB_S20','14618980','SAMEA6649895','626307']		2020-04-19T06:54:00.000Z																														253	253969088	139277955	PRJEB37609			99.68	1130905	54	lineage4.8	Sensitive	['tree','diff','tbprofiler','input']	tuberculosis: unclassified		Mycobacterium tuberculosis
SAMN28537937	SRR19303809	WGS	NATIONAL INSTITUTE OF INFECTIOUS DISEASES "L. SPALLANZANI"	SRX15364329	Illumina MiSeq	PAIRED	RANDOM	GENOMIC	ILLUMINA	SRS13093718	SRP373287	['SP1136_R1.fastq.gz','SRP373287','SAMN28537937','PRJNA834606','28537937','SRR19303809','834606','bp0','SP1136','SRS13093718','SRX15364329']	2019	2022-05-19T20:49:00.000Z		41.86 N 12.45 E	ITA	Europe	Rome	sputum	Homo sapiens	3	human																					592	592883814	268808131	PRJNA834606			99.12	1442689	48	lineage4.8	Sensitive	['input','tbprofiler','diff','tree']	tuberculosis: unclassified		Mycobacterium tuberculosis
SAMEA1019014	ERR046823	WGS	SC	ERX023885	Illumina HiSeq 2000	PAIRED	RANDOM	GENOMIC	ILLUMINA	ERS027689	ERP000276	['203976','ERP000276','ERX023885','SAMEA1019014','ERR046823','SC_EXP_6540_4#23','PRJEB2221','Mycobacterium tuberculosis pilot-sc-2010-07-26','728179','SC_RUN_6540_4#23','Bir_215-sc-2011-04-08T08:57:51Z-1118978','ERS027689']	2004	2014-09-04T01:11:00.000Z			GBR	Europe	Midlands		Homo sapiens	3	human					S		S					S	S								474	474303900	301754962	PRJEB2221	CRyPTIC_WHO2021_PMC7612554		98.91	1160895	18	lineage1.2.2.2	Sensitive	['input','tbprofiler','Walker_2022','diff','tree','Napier_2020']	tuberculosis: human-adapted	L1.3.2	Mycobacterium tuberculosis
SAMN42034315	SRR29539113	WGS	NIAID TB PORTALS PROGRAM	SRX25046349	NextSeq 2000	PAIRED	RANDOM	GENOMIC	ILLUMINA	SRS21743497	SRP515897	['SRP515897','PRJNA1074785','33820','42034315','TBPO-3854_lib57143_nextseq_nz0002_151bp.filtered_2_bwa.1.fastq.gz','SRX25046349','1074785','SAMN42034315','SRR29539113','SRS21743497']	2021	2024-06-25T13:33:00.000Z		48.3794 N 31.1656 E	UKR	Europe		sputum	Homo sapiens	3	human																					599	599067996	207001496	PRJNA1074785									tuberculosis: unclassified		Mycobacterium tuberculosis
SAMN32819588	SRR23179844	WGS	AGRICULTURE AND AGRI-FOOD CANADA	SRX19130219	Illumina NovaSeq 6000	PAIRED	RANDOM	GENOMIC	ILLUMINA	SRS16541768	SRP418573	['SRX19130219','PRJNA925907','925907','SRP418573','MAP-869','32819588','SRS16541768','SRR23179844','AAFC_MAP_#869_2014-12-04_05','SAMN32819588','NS.1755.002.IDT_i7_46---IDT_i5_46.869_R1.fastq.gz']	2021	2023-01-21T17:15:00.000Z			CAN	North America	Quebec	feces	Bos taurus	2	domestic cattle																					636	636863036	208468600	PRJNA925907									NTM: avium complex		Mycobacterium avium subsp. paratuberculosis
SAMEA14493186	ERR9806620	WGS	UNIVERSITY OF ANTWERP	ERX9353606	Illumina HiSeq 2500	PAIRED	RANDOM PCR	GENOMIC	ILLUMINA	ERS12121550	ERP134958	['ERX9353606','cheddar_cheese','28830570','PRJEB50385','844747','ena-EXPERIMENT-TAB-31-05-2022-21:20:15:510-1428','ERR9806620','SAMEA14493186','ERS12121550','ERP134958','ena-RUN-TAB-31-05-2022-21:20:15:510-1429']	2012	2022-06-25T18:21:00.000Z			ZAF	Africa		sputum	Homo sapiens	3	human																					889	889942358	483920053	PRJEB50385			98.39	580859	19	lineage2.2.2	HR-TB	['input','tbprofiler','diff']	tuberculosis: unclassified		Mycobacterium tuberculosis
SAMEA1016174	ERR067672	WGS	SC	ERX045535	Illumina HiSeq 2000	PAIRED	RANDOM	GENOMIC	ILLUMINA	ERS053699	ERP000192	['SC_RUN_6954_8#49','ERR067672','ERP000192','0913T-sc-2011-09-07T13:19:45Z-1276519','SC_EXP_6954_8#49','ERS053699','Variation discovery in Russian TB isolates-sc-2010-04-20','ERX045535','PRJEB2138','SAMEA1016174','203970','Variation discovery in Russian TB isolates-sc-2010','776998']	2009	2014-09-13T12:07:00.000Z			RUS	Europe	Samara		Homo sapiens	3	human	R	S			S		R		R				R	R				S			309	309480400	165965369	PRJEB2138	CRyPTIC_WHO2021_PMC7612554		99.42	2985423	68	lineage2.2.1	MDR-TB	['Menardo_2018','Walker_2022','tbprofiler','tree','Napier_2020','input','diff']	tuberculosis: human-adapted	L2.2.1	Mycobacterium tuberculosis
SAMN25888700	SRR18003048	WGS	NATIONAL INSTITUTE FOR COMMUNICABLE DISEASE CONTROL AND PREVENTION, CHINESE CENTER FOR DISEASE CONTR	SRX14158469	Illumina HiSeq 1000	PAIRED	RANDOM	GENOMIC	ILLUMINA	SRS11983712	SRP359570	['PRJNA806507','SRS11983712','SRP359570','806507','SAMN25888700','UM210128T0062','SRX14158469','25888700','SRR18003048','UM210128T0062_1.fq.gz','bp0']	2020	2022-02-13T06:56:00.000Z			CHN	Asia	Shanghai		Homo sapiens	3	human																					642	642091200	200687649	PRJNA806507			81.38	1389430	46	lineage2.2.1	XDR-TB	['input','tbprofiler','diff','tree']	tuberculosis: unclassified		Mycobacterium tuberculosis
SAMEA111366178	ERR10225388	WGS	EMBL-EBI	ERX9760352	NextSeq 500	PAIRED		GENOMIC	ILLUMINA	ERS13463171	ERP141018	['ERR10225388','SAMEA111366178','ERP141018','Test_28','ERX9760352','ERS13463171','webin-reads-Test_28-illumina-culture','PRJEB56100','8a0ecbd8-f3a5-4857-81d3-e8e929848392','881566','30975933']	2019	2024-07-30T21:42:00.000Z			IND	Asia		sputum	Homo sapiens	3	human																					454	454835482	199830477	PRJEB56100									tuberculosis: unclassified		Mycobacterium tuberculosis
SAMEA10030205	ERR7911448	WGS	FZB	ERX7478845	NextSeq 500	PAIRED		GENOMIC	ILLUMINA	ERS7708412	ERP132622	['ERP132622','ERR7911448','SAMEA10030205','794636','F-4-025','ena-EXPERIMENT-FZB-05-01-2022-10:45:57:320-606','ena-STUDY-FZB-22-10-2021-10:26:06:450-343','PRJEB48275','ERX7478845','24682172','ena-RUN-FZB-05-01-2022-10:45:57:320-606','ERS7708412']		2022-07-28T01:48:00.000Z			ZAF	Africa						S	S					R	S	S			S	R					S			12882	12882310686	5753738770	PRJEB48275	Finci_2022		99.82	1557652	54	lineage4.3.4.2	MDR-TB	['Finci_2022','tree','input','tbprofiler','diff']	tuberculosis: human-adapted	L4.3.4.2	Mycobacterium tuberculosis
SAMEA8616116	ERR5979577	WGS	FZB	ERX5619363	NextSeq 500	PAIRED		GENOMIC	ILLUMINA	ERS6300723	ERP128579	['ERX5619363','SAMEA8616116','ena-RUN-FZB-27-05-2021-16:09:55:557-37','ERS6300723','PRJEB44524','LBA-21','20609472','ERR5979577','ena-STUDY-FZB-25-04-2021-08:07:37:001-1206','ERP128579','ena-EXPERIMENT-FZB-27-05-2021-16:09:55:557-37','751334']		2021-09-24T23:29:00.000Z																														1305	1305076959	550214068	PRJEB44524			99.92	1751375	59	lineage4.9	Other	['tbprofiler','diff','tree','input']	MTBC		Mycobacterium tuberculosis complex sp.
SAMN13264577	SRR10430357	WGS	NIH / NIAID	SRX7126406	Illumina MiSeq	PAIRED	RANDOM	GENOMIC	ILLUMINA	SRS5635833	SRP229538	['SRS5635833','13264577','bp0','SRR10430357','SRX7126406','5341','589048','SAMN13264577','TB-CPath-Toksanbaeva-IS-1067-DNA-092_S106_R1_001.fastq.gz','PRJNA589048','SRP229538']	2017	2019-12-12T12:51:00.000Z		48.0196 N 66.9237 E	KAZ	Asia		sputum	Homo sapiens	3	human																					735	735554824	323192515	PRJNA589048			99.6	1644843	57	lineage2.2.1	Pre-XDR-TB	['input','tbprofiler','Menardo_2021','tree','diff']	tuberculosis: human-adapted	L2	Mycobacterium tuberculosis
SAMN11489234	SRR8948338	AMPLICON	NATIONAL DEFENSE MEDICAL COLLEGE	SRX5728401	MinION	SINGLE	PCR	GENOMIC	OXFORD_NANOPORE	SRS4666155	SRP193618	['PRJNA534373','11489234','SRP193618','MDRTB3_JNBP03693_MinION_1D2_40k','SRS4666155','SAMN11489234','SRR8948338','MDRTB3_MinION_1D2_40k','SRX5728401','534373','bp0','MDRTB3_Run1_guppy_0120000.fastq']	2002	2019-04-24T02:06:00.000Z			KOR	Asia			Homo sapiens	3	human																					2	2508837	2416061	PRJNA534373									tuberculosis: unclassified		Mycobacterium tuberculosis
SAMN08795048	SRR6896309	WGS	SAN RAFFAELE	SRX3846129	Illumina MiSeq	PAIRED	RANDOM	GENOMIC	ILLUMINA	SRS3090437	SRP128089	['ED00890639_WGS','SRX3846129','bp0','SRS3090437','SRP128089','428596','ED00890639','8795048','ED00890639_S25.gatk.bam','SRR6896309','SAMN08795048','PRJNA428596']		2018-03-27T13:25:00.000Z							Homo sapiens	3	human																					302	302439884	180525887	PRJNA428596			99.42	750118	26	lineage4.3.2.1	Sensitive	['tbprofiler','input','diff']	tuberculosis: unclassified		Mycobacterium tuberculosis
SAMD00178613	DRR184651	WGS	RIT_JATA	DRX175132	Illumina HiSeq 2500	PAIRED	RANDOM	GENOMIC	ILLUMINA	DRS114090	DRP005599	['DRS114090','13322991','SAMD00178613','PRJDB8544','590379','DRP005599','DRX175132','DRR184651']		2019-11-18T19:14:00.000Z			VNM	Asia	Hanoi																									2723	2723251800	1396122064	PRJDB8544			99.39	1829981	62	lineage1.1.1.1	Sensitive	['Napier_2020','tbprofiler','input','tree','diff']	tuberculosis: human-adapted	L1.1.1.1	Mycobacterium tuberculosis
SAMEA115741418	ERR13266841	WGS	UNIVERSITY OF OXFORD, NUFFIELD DEPARTMENT OF MEDIC	ERX12637267	NextSeq 500	PAIRED	RANDOM PCR	GENOMIC	ILLUMINA	ERS20251161	ERP161058	['webin-reads-2cc8753b810a','ERP161058','ERS20251161','b28b5ff0-515d-42d2-bc0f-19e45ec26bb9','SAMEA115741418','41869354','1124794','2cc8753b810a','ERR13266841','PRJEB76547','ERX12637267']	2019	2024-08-08T11:21:00.000Z			IND	Asia																										439	439783500	201353504	PRJEB76547								CRyPTIC_2024	tuberculosis: unclassified		Mycobacterium tuberculosis
SAMN07956504	SRR6257069	WGS	ST. PETERSBURG PASTEUR INSTITUTE	SRX3363459	Illumina MiSeq	PAIRED	RANDOM	GENOMIC	ILLUMINA	SRS2661485	SRP123873	['7956504','SRX3363459','SRR6257069','PTB0025.sorted.bam','SRS2661485','PTB0025','SRP123873','PRJNA352769','SAMN07956504','352769']	2010	2017-11-05T11:14:00.000Z			RUS	Europe			Homo sapiens	3	human																					129	129122830	60810395	PRJNA352769								input	tuberculosis: unclassified		Mycobacterium tuberculosis
SAMN17732710	SRR13786052	WGS	CHILDREN'S HOSPITAL OF PHILADELPHIA	SRX10171183	Illumina HiSeq 2500	PAIRED	RANDOM	GENOMIC	ILLUMINA	SRS8321237	SRP308249	['SRS8321237','MAC.2011415.26sc3.102','698640','bp0','SRX10171183','MAC.2011415.26sc3.102_R1.fastq.gz','SRP308249','SRR13786052','17732710','CHOP1.MAC.2011415.26sc3.102','PRJNA698640','SAMN17732710']	2011	2021-02-25T17:35:00.000Z			USA	North America			Homo sapiens	3	human																					618	618576084	263603478	PRJNA698640									NTM: avium complex		Mycobacterium avium complex sp.
SAMEA2783595	ERR752002	WGS	SC	ERX695684	Illumina HiSeq 2000	PAIRED	RANDOM	GENOMIC	ILLUMINA	ERS553340	ERP006738	['ERP006738','The_interaction_between_the_host_and_pathogen_genetics_in_susceptibility_to_pulmonary_tuberculosis-sc-3274','3337495','SC_RUN_14722_4#91','22204-sc-2108446','PRJEB7056','ERX695684','SC_EXP_14722_4#91','SAMEA2783595','272028','ERS553340','ERR752002']		2016-01-09T04:42:00.000Z																														604	604148200	337360445	PRJEB7056			99.57	1553455	35	lineage4.5;lineage2.2	Sensitive	['diff','input','tbprofiler']	tuberculosis: unclassified		Mycobacterium tuberculosis
SAMEA10030231	ERR7911045	WGS	FZB	ERX7478442	NextSeq 500	PAIRED		GENOMIC	ILLUMINA	ERS7708438	ERP132622	['PRJEB48275','ERR7911045','ena-EXPERIMENT-FZB-05-01-2022-10:45:57:302-203','15-16869','ena-RUN-FZB-05-01-2022-10:45:57:302-203','ERP132622','SAMEA10030231','794636','ERS7708438','ena-STUDY-FZB-22-10-2021-10:26:06:450-343','ERX7478442','24682198']		2022-05-09T04:51:00.000Z			MDA	Europe						S	S					R	R	S			S	R					S			589	589861104	265866819	PRJEB48275	Finci_2022		99.47	1480532	51	lineage4.2.1	MDR-TB	['input','tree','tbprofiler','diff','Finci_2022']	tuberculosis: human-adapted	L4.2.1	Mycobacterium tuberculosis
SAMD00142984	DRR188842	WGS	RIT_JATA	DRX179307	Illumina MiSeq	PAIRED	other	GENOMIC	ILLUMINA	DRS200893	DRP007602	['SAMD00142984','PRJDB7494','DRS200893','DRX179307','DRP007602','DRR188842','754720','20795703']	2017	2021-08-14T17:16:00.000Z			JPN	Asia	Kanto		Homo sapiens	3	human																					582	582399510	372860631	PRJDB7494			99.6	1311470	88	lineage4.1.2.1	Sensitive	['tree','diff','tbprofiler','input']	tuberculosis: unclassified		Mycobacterium tuberculosis
SAMEA7564031	ERR4831716	WGS	OUCRU-HCMC	ERX4701659	Illumina MiSeq	PAIRED	RANDOM	GENOMIC	ILLUMINA	ERS5320663	ERP125021	['ERS5320663','ERX4701659','experiment.32655','ERR4831716','ERP125021','SAMEA7564031','sample.32655','project.CRyPTIC_08_02TB','773347','PRJEB41280','run.32655','22479597']		2021-11-11T11:59:00.000Z			VNM	Asia						S				I	I	R	S	S				S		S	S	S	S	S	S	281	281754422	196989110	PRJEB41280	['Walker_2022','CRyPTIC_reuse_table']		95.52	1413340	24	lineage1.1.1.1	HR-TB	['tbprofiler','CRyPTIC_OUCRU','CRyPTIC_reuse_table','input','Walker_2022','diff']	tuberculosis: unclassified		Mycobacterium tuberculosis
SAMN36338252	SRR25167944	WGS	USDA-NVSL-DBPL	SRX20916014	Illumina MiSeq	PAIRED	RANDOM	GENOMIC	ILLUMINA	SRS18190418	SRP105419	['SRS18190418','384785','SRR25167944','SRX20916014','bp0','SAMN36338252','36338252','PRJNA384785','SRP105419','22-031890-C-052-21-9','22-031890-C-052-21-9_R1.fastq.gz']	2021	2023-07-06T14:03:00.000Z			ESP	Europe	Northeastern Spain		Bos taurus	3	domestic cattle																					477	477637862	316884575	PRJNA384785								bovis_ESP	tuberculosis: animal-adapted	La1	Mycobacterium bovis
SAMN08795102	SRR6896409	WGS	SAN RAFFAELE	SRX3846029	Illumina MiSeq	PAIRED	RANDOM	GENOMIC	ILLUMINA	SRS3090335	SRP128089	['SRX3846029','SRP128089','428596','8795102','EI00712484_S16.gatk.bam','bp0','SAMN08795102','PRJNA428596','SRS3090335','SRR6896409','EI00712484_WGS','EI00712484']		2018-03-27T13:26:00.000Z							Homo sapiens	3	human																					406	406632192	256454793	PRJNA428596			98.9	553599	30	lineage4.3.2.1	Sensitive	['tbprofiler','tree','diff','input']	tuberculosis: unclassified		Mycobacterium tuberculosis
SAMN08629119	SRR6797409	WGS	SAN RAFFAELE	SRX3756288	Illumina HiSeq 2500	PAIRED	RANDOM	GENOMIC	ILLUMINA	SRS3011982	SRP128089	['SAMN08629119','132358','132358_210916_BGD_210916_100.gatk.bam','8629119','SRX3756288','SRR6797409','428596','SRS3011982','bp0','SRP128089','132358_WGS','PRJNA428596']		2018-03-02T06:19:00.000Z			BGD	Asia			Homo sapiens	3	human					S		S		S				S	S				S			526	526655658	212679425	PRJNA428596	CRyPTIC_WHO2021_PMC7612554		99.47	1508030	33	lineage1.1.3.1	Sensitive	['tree','diff','Menardo_2021','tbprofiler','Walker_2022','input']	tuberculosis: human-adapted	L1.1.3	Mycobacterium tuberculosis
SAMN13638011	SRR10851710	WGS	UNIVERSIDADE FEDERAL DO RIO GRANDE DO SUL	SRX7522163	NextSeq 550	PAIRED	RANDOM	GENOMIC	ILLUMINA	SRS5961716	SRP240403	['bp0','13638011','246_NEBNext Ultra_WGS_Ilumina','SAMN13638011','SRP240403','599957','SRS5961716','246_S78_R1.fastq.gz','246','PRJNA599957','SRX7522163','SRR10851710']	2015	2020-01-08T13:47:00.000Z			BRA	South America	Greater Florianopolis		Homo sapiens	3	human																					350	350784778	159289475	PRJNA599957								['standford','input','Menardo_2021']	tuberculosis: human-adapted	L4	Mycobacterium tuberculosis
SAMEA112806425	ERR11082785	WGS	FZB	ERX10530154	NextSeq 500	PAIRED		GENOMIC	ILLUMINA	ERS14813971	ERP010814	['PRJEB9680','33894520','ena-STUDY-FZB-22-06-2015-17:16:39:392-292','ena-RUN-TAB-22-03-2023-09:49:52:872-113838','ena-EXPERIMENT-TAB-22-03-2023-09:49:52:872-113837','ERP010814','8793-01','ERS14813971','SAMEA112806425','ERR11082785','ERX10530154','287903']		2023-08-01T09:17:00.000Z																														734	734017094	305797395	PRJEB9680			99.66	1768427	59	lineage4.3.3	Sensitive	['diff','input','tbprofiler','tree']	tuberculosis: unclassified		Mycobacterium tuberculosis
SAMEA104600385	ERR2307601	WGS	FZB	ERX2358893	Illumina MiSeq	PAIRED		GENOMIC	ILLUMINA	ERS2211667	ERP105903	['448111','PRJEB24099','ena-EXPERIMENT-FZB-19-02-2018-14:17:48:279-238','ena-STUDY-FZB-22-12-2017-11:22:56:801-326','8821424','ERP105903','ERX2358893','ERS2211667','ERR2307601','ena-RUN-FZB-19-02-2018-14:17:48:279-238','7749-01','SAMEA104600385']		2022-07-13T02:05:00.000Z																														722	722778476	440840106	PRJEB24099			99.54	1431955	85	lineage2.2.1	MDR-TB	['input','tree','diff','tbprofiler']	MTBC		Mycobacterium tuberculosis complex sp.
SAMN07659033	SRR6045295	WGS	MODMEDMICOXFORD	SRX3192571	Illumina MiSeq	PAIRED	RANDOM	GENOMIC	ILLUMINA	SRS2520205	SRP117784	['7659033','MMMOSRA:926cd444-f7e8-49e8-b4a1-c37385370d28','401515','PRJNA401515','SRR6045295','SAMN07659033','SRX3192571','MMMOSAM:926cd444-f7e8-49e8-b4a1-c37385370d28','SRS2520205','SRP117784']	2016	2017-10-27T17:01:00.000Z			GBR	Europe	Oxford		Homo sapiens	3	human					S		S					S	S								343	343952841	210284514	PRJNA401515	CRyPTIC_WHO2021_PMC7612554		91.81	1461676	49	lineage4.7	Sensitive	['input','tbprofiler','tree','Walker_2022','diff','Napier_2020']	tuberculosis: human-adapted	L4.7	Mycobacterium tuberculosis
SAMN19688141	SRR14801564	WGS	SIMON FRASER UNIVERSITY	SRX11134357	NextSeq 500	PAIRED	RANDOM	GENOMIC	ILLUMINA	SRS9197748	SRP323639	['TB-333-1022-19_S42_1.fastq.gz','19688141','SRP323639','SRS9197748','SRX11134357','736718','SAMN19688141','SRR14801564','bp0','TB-333-1022-19_S42','PRJNA736718']	2019	2021-06-13T23:15:00.000Z		47.03278 N 28.89972 E	MDA	Europe			Homo sapiens	3	human																					1407	1407914112	541907159	PRJNA736718			99.56	1769955	58	lineage4.8	Sensitive	['input','tbprofiler','tree','diff']	tuberculosis: unclassified		Mycobacterium tuberculosis
SAMN40207883	SRR28170788	WGS	WADSWORTH CENTER	SRX23800907	Illumina MiSeq	PAIRED	RANDOM	GENOMIC	ILLUMINA	SRS20623898	SRP338930	['SRP338930','40207883','SRS20623898','SRR28170788','IDR1700000430-01-01.R1.fastq.gz','SRX23800907','IDR1700000430-01-01','766641','PRJNA766641','SAMN40207883']	2017	2024-02-29T16:54:00.000Z			USA	North America	New York state	sputum	Homo sapiens	3	human																					712	712741693	447757641	PRJNA766641									tuberculosis: unclassified		Mycobacterium tuberculosis
SAMEA12854806	ERR11245800	WGS	SWISS TROPICAL AND PUBLIC HEALTH INSTITUTE	ERX10654004	Illumina NovaSeq 6000	SINGLE	RANDOM	GENOMIC	ILLUMINA	ERS10461694	ERP135175	['ena-EXPERIMENT-TAB-17-04-2023-19:57:14:741-7697','PRJEB50582','ena-RUN-TAB-17-04-2023-19:57:14:741-7698','SAMEA12854806','G42514','34308373','930268','ERP135175','ERR11245800','8cc6b8bd-130a-4c76-a0b2-3197bafe5cc6','ERS10461694','ERX10654004']	2016	2023-07-27T11:29:00.000Z			GEO	Asia		sputum																								282	282108554	100392094	PRJEB50582									tuberculosis: unclassified		Mycobacterium tuberculosis
SAMEA1119184	ERR2514003	WGS	PHE	ERX2533213	Illumina HiSeq 2500	PAIRED	RANDOM	GENOMIC	ILLUMINA	ERS2398593	ERP107961	['ERS2398593','ERP107961','sample.5913','PRJEB25991','10123130','SAMEA1119184','493034','project.First_10k_genomes_study_set_4','experiment.5913','ERX2533213','ERR2514003','run.5913']		2022-07-23T23:04:00.000Z			GBR	Europe	England									S		S					S	S								669	669850496	332303481	PRJEB25991	Walker_2022		99.39	1895024	65	lineage3	Sensitive	['Napier_2020','tbprofiler','diff','CRyPTIC_PHE','Walker_2022','input','tree']	tuberculosis: human-adapted	L3	Mycobacterium tuberculosis
SAMN41421288	SRR29056014	WGS	FIND, THE FOUNDATION FOR INNOVATIVE NEW DIAGNOSTICS	SRX24581000	Illumina HiSeq 2000	PAIRED	RANDOM	GENOMIC	ILLUMINA	SRS21320913	SRP507535	['41421288','SRX24581000','6B1800_C1537276262B_IDR1600037626','SRR29056014','IDR1600037626_R1.fastq.gz','PRJNA1109295','SRS21320913','SAMN41421288','6B1800_C1537276262B','1109295','SRP507535']	2016	2024-05-18T01:13:00.000Z			USA	North America			Homo sapiens	3	human																					851	851885351	530214218	PRJNA1109295								WHO_mutations_2023	tuberculosis: unclassified		Mycobacterium tuberculosis
SAMN10663307	SRR8380908	WGS	NATIONAL INSTITUTE FOR RESEARCH IN TUBERCULOSIS	SRX5190877	Illumina MiSeq	PAIRED	RANDOM PCR	GENOMIC	ILLUMINA	SRS4197016	SRP174923	['PRJNA512266','SAMN10663307','SRR8380908','bp0','SRS4197016','SRP174923','10663307','CS026-CC0184_S16_L001_001.fastq.gz','512266','CS026CC0184','SRX5190877','CS026-CC0184_S16_L001_R1_001.fastq.gz']	2017	2018-12-31T07:05:00.000Z		12.942883 N 80.132824 E	IND	Asia		sputum	Homo sapiens	3	human																					635	635113472	390743699	PRJNA512266			99.43	1477906	81	lineage1.1.2	HR-TB	['tbprofiler','diff','input','tree','Napier_2020']	tuberculosis: human-adapted	L1.1.2	Mycobacterium tuberculosis
SAMN31673532	SRR22250189	WGS	INSTITUTE OF CLINICAL PATHOLOGY AND MEDICAL RESEARCH	SRX18226729	NextSeq 500	PAIRED	RANDOM	GENOMIC	ILLUMINA	SRS15723077	SRP407089	['19-1773-0134R_1.fastq.gz','31673532','PRJNA899911','SRX18226729','SRR22250189','bp0','SRS15723077','19-1773-0134R','SAMN31673532','SRP407089','899911']	2019	2022-11-09T19:20:00.000Z			AUS	Oceania	NSW		Homo sapiens	3	human																					535	535072577	229428226	PRJNA899911			99.12	1830321	57	lineage3	Sensitive	['tbprofiler','diff','tree','input']	tuberculosis: unclassified		Mycobacterium tuberculosis
SAMN06092429	SRR5067692	WGS	UNIVERSITY OF MELBOURNE	SRX2387990	Illumina HiSeq 2500	PAIRED	RANDOM	GENOMIC	ILLUMINA	SRS1829933	SRP094134	['SAMN06092429','bp0','355614','02MTB1219_1.fastq.gz','SRP094134','SRR5067692','HCMC0732','SRS1829933','6092429','SRX2387990','PRJNA355614']	2010-03	2016-12-01T21:14:00.000Z		10.82 N 106.63 E	VNM	Asia	Ho Chi Minh City	sputum	Homo sapiens	3	human																					468	468380702	233898620	PRJNA355614			99.46	1349376	45	lineage2.2.1	Sensitive	['Napier_2020','tree','diff','tbprofiler','input','Menardo_2021']	tuberculosis: human-adapted	L2.2.1	Mycobacterium tuberculosis
SAMN41724451	SRR29440942	WGS	SAPPHE	SRX24953465	NextSeq 500	PAIRED	RANDOM	GENOMIC	ILLUMINA	SRS21657178	SRP514414	['SRS21657178','SRX24953465','PRJNA1120504','2108208010','SRR29440942','1120504','2108208010_R1.fastq.gz','SRP514414','41724451','SAMN41724451']	2021	2024-06-17T19:11:00.000Z			AUS	Oceania			Homo sapiens	3	human																					544	544168364	236199858	PRJNA1120504									tuberculosis: unclassified		Mycobacterium tuberculosis
SAMN03300625	SRR1792267	WGS	USDA-NVSL-DBL	SRX867929	Illumina MiSeq	PAIRED	RANDOM	GENOMIC	ILLUMINA	SRS838487	SRP053287	['SAMN03300625','250: 10-7354_files','PRJNA251692','251692','10-7354','SRP053287','SRX867929','3300625','250: 10-7354','SRS838487','SRR1792267']	2010	2015-02-23T15:44:00.000Z			USA	North America	MI		Bos taurus	2	domestic cattle																					1174	1174185302	818851203	PRJNA251692			86.02	773737	36	La1.8.1	Other	['input','tree','tbprofiler','diff']	tuberculosis: animal-adapted	La1	Mycobacterium bovis
SAMEA112954343	ERR11267995	WGS	EERA AT ROSLIN INSTITUTE	ERX10675467	NextSeq 550	PAIRED		GENOMIC	ILLUMINA	ERS14949914	ERP146501	['PRJEB61415','SAMEA112954343','ena-RUN-TAB-24-04-2023-11:14:41:204-48283','ena-EXPERIMENT-TAB-24-04-2023-11:14:41:204-48282','970621','ERX10675467','BBB01299ME','ERR11267995','ERP146501','ERS14949914','2d0e929b-145e-4559-8d67-f4e828cdbcd2','35191980']	2013	2023-09-02T07:00:00.000Z		NA_NA	CMR	Africa			Bos taurus	3	domestic cattle																					235	235833500	140381142	PRJEB61415			99.45	373781	21	La1.6	Other	['input','tree','diff','tbprofiler']	tuberculosis: animal-adapted	La1	Mycobacterium bovis
SAMEA12854597	ERR11245604	WGS	SWISS TROPICAL AND PUBLIC HEALTH INSTITUTE	ERX10653808	Illumina NovaSeq 6000	SINGLE	RANDOM	GENOMIC	ILLUMINA	ERS10461486	ERP135175	['ena-RUN-TAB-17-04-2023-19:57:14:661-7306','PRJEB50582','ERX10653808','930268','34308165','8cc6b8bd-130a-4c76-a0b2-3197bafe5cc6','G45766','ERP135175','SAMEA12854597','ERR11245604','ena-EXPERIMENT-TAB-17-04-2023-19:57:14:661-7305','ERS10461486']	2016	2023-07-27T11:28:00.000Z			GEO	Asia		sputum																								242	242769761	86546941	PRJEB50582									tuberculosis: unclassified		Mycobacterium tuberculosis
SAMEA112799311	ERR11049132	WGS	FZB	ERX10495922	NextSeq 500	PAIRED		GENOMIC	ILLUMINA	ERS14806857	ERP010814	['SAMEA112799311','20002914','33851367','ERS14806857','287903','ERX10495922','ena-STUDY-FZB-22-06-2015-17:16:39:392-292','ena-EXPERIMENT-TAB-21-03-2023-10:57:59:463-104523','PRJEB9680','ena-RUN-TAB-21-03-2023-10:57:59:463-104524','ERP010814','ERR11049132']		2023-07-20T21:00:00.000Z																														648	648244945	292386418	PRJEB9680			99.32	1639132	56	lineage1.2.2.1	Sensitive	['tree','input','diff','tbprofiler']	tuberculosis: unclassified		Mycobacterium tuberculosis
SAMN20512791	SRR15316133	WGS	SCHOOL OF PUBLIC HEALTH, FUDAN UNIVERSITY	SRX11620879	Illumina HiSeq 2000	PAIRED	PCR	GENOMIC	ILLUMINA	SRS9656141	SRP330727	['G06','SAMN20512791','SRR15316133','SRS9656141','20512791','2003-West-004','G06_R1.fastq.gz','751240','SRX11620879','bp0','PRJNA751240','SRP330727']	2003	2021-08-01T01:22:00.000Z		30.29 N 120.03 E	CHN	Asia	Zheijiang	sputum	Homo sapiens	3	human																					927	927223200	438731636	PRJNA751240			99.52	1704581	58	lineage2.2.1.1	Sensitive	['timelapse_Zhejiang_CHN','input','tbprofiler','tree','diff']	tuberculosis: unclassified		Mycobacterium tuberculosis
SAMEA1117570	ERR2512389	WGS	PHE	ERX2531599	Illumina HiSeq 2500	PAIRED	RANDOM	GENOMIC	ILLUMINA	ERS2396979	ERP107961	['493034','ERS2396979','ERP107961','run.3903','SAMEA1117570','project.First_10k_genomes_study_set_4','sample.3903','10121516','experiment.3903','ERX2531599','ERR2512389','PRJEB25991']		2022-07-23T22:18:00.000Z			GBR	Europe	England									S		S					S	S								559	559291618	277540718	PRJEB25991	Walker_2022		99.66	1856872	64	La3	Sensitive	['tree','diff','Napier_2020','tbprofiler','input','Walker_2022','CRyPTIC_PHE']	tuberculosis: unclassified		Mycobacterium tuberculosis
SAMEA7547129	ERR4813623	WGS	UNIVERSIDAD PERUANA CAYETANO HEREDIA	ERX4683613	Illumina NovaSeq 6000	PAIRED	RANDOM	GENOMIC	ILLUMINA	ERS5303783	ERP124939	['22466522','run.33276','experiment.33276','sample.33276','773301','ERR4813623','ERP124939','ERS5303783','PRJEB41199','SAMEA7547129','ERX4683613','project.Peru_Wellcome']		2021-11-10T10:06:00.000Z			PER	South America																										795	795158450	267159863	PRJEB41199			99.75	1813169	61	lineage4.3.3	MDR-TB	['diff','input','CRyPTIC_UPCH','tree','standford','tbprofiler']	tuberculosis: unclassified		Mycobacterium tuberculosis
SAMN20525065	SRR15368748	WGS	SCHOOL OF PUBLIC HEALTH, FUDAN UNIVERSITY	SRX11671466	Illumina HiSeq 2000	PAIRED	PCR	GENOMIC	ILLUMINA	SRS9703575	SRP330727	['PRJNA751240','2013-East-083','H189','SAMN20525065','20525065','SRP330727','SRX11671466','H189_R1.fastq.gz','SRR15368748','bp0','SRS9703575','751240']	2013	2021-08-08T10:42:00.000Z		30.35 N 120.82 E	CHN	Asia	Zheijiang	sputum	Homo sapiens	3	human																					1006	1006025100	475251216	PRJNA751240			99.52	1714549	59	lineage2.2.1	MDR-TB	['tbprofiler','tree','timelapse_Zhejiang_CHN','diff','input']	tuberculosis: unclassified		Mycobacterium tuberculosis
SAMN13638017	SRR10851703	WGS	UNIVERSIDADE FEDERAL DO RIO GRANDE DO SUL	SRX7522170	NextSeq 550	PAIRED	RANDOM	GENOMIC	ILLUMINA	SRS5961723	SRP240403	['13638017','PRJNA599957','bp0','SRP240403','SRS5961723','261_S81_R1.fastq.gz','261','599957','SRR10851703','SAMN13638017','SRX7522170','261_NEBNext Ultra_WGS_Ilumina']	2016	2020-01-08T13:47:00.000Z			BRA	South America	Greater Florianopolis		Homo sapiens	3	human																					316	316377918	144043629	PRJNA599957								['standford','Menardo_2021','input']	tuberculosis: human-adapted	L4	Mycobacterium tuberculosis
SAMEA1406025	ERR117724	WGS	SC	ERX093998	Illumina HiSeq 2000	PAIRED	RANDOM	GENOMIC	ILLUMINA	ERS083243	ERP000276	['S00007355-sc-2011-12-22T13:24:07Z-1328640','SAMEA1406025','ERP000276','SC_RUN_7554_5#74','995165','PRJEB2221','203976','ERS083243','Mycobacterium tuberculosis pilot-sc-2010-07-26','ERR117724','ERX093998','SC_EXP_7554_5#74']		2014-09-22T11:12:00.000Z																														2007	2007411800	1215934361	PRJEB2221			99.42	1852343	41	lineage3.1.1	Sensitive	['diff','tbprofiler','tree','input']	tuberculosis: unclassified		Mycobacterium tuberculosis
SAMN42882739	SRR30180316	WGS	TAIWAN CENTERS OF DISEASE CONTROL	SRX25646413	Illumina MiSeq	PAIRED	RANDOM	GENOMIC	ILLUMINA	SRS22289699	SRP525189	['S048','PRJNA1141184','SRS22289699','SRR30180316','TWCDCMDR_048','1141184','SRX25646413','SAMN42882739','SRP525189','42882739','19MDR_48_F.fastq.gz']		2024-08-08T21:33:00.000Z		25.02 N 121.82 E	TWN	Asia		lung	Homo sapiens	3	human																					661	661421633	384454965	PRJNA1141184									tuberculosis: unclassified		Mycobacterium tuberculosis
SAMN06092672	SRR5067495	WGS	UNIVERSITY OF MELBOURNE	SRX2387793	Illumina HiSeq 2500	PAIRED	RANDOM	GENOMIC	ILLUMINA	SRS1829736	SRP094134	['HCMC0975','6092672','02MTB0886_S170_L002_2.fastq.gz','SRP094134','355614','SRX2387793','SAMN06092672','SRR5067495','bp0','PRJNA355614','SRS1829736']	2010-01	2016-12-01T21:04:00.000Z		10.82 N 106.63 E	VNM	Asia	Ho Chi Minh City	sputum	Homo sapiens	3	human																					533	533481898	253782334	PRJNA355614			99.09	1438245	49	lineage4;lineage2.2.1.1	Other	['diff','tbprofiler','input','Menardo_2021']	tuberculosis: human-adapted	L2	Mycobacterium tuberculosis
SAMEA115738050	ERR13260304	WGS	UNIVERSITY OF OXFORD, NUFFIELD DEPARTMENT OF MEDIC	ERX12630717	Illumina NovaSeq 6000	PAIRED	RANDOM PCR	GENOMIC	ILLUMINA	ERS20247694	ERP161058	['SAMEA115738050','ERR13260304','b28b5ff0-515d-42d2-bc0f-19e45ec26bb9','ERP161058','ERX12630717','ERS20247694','1124794','PRJEB76547','8f779faa019d','41857160','webin-reads-8f779faa019d']	2021	2024-08-05T09:44:00.000Z			PER	South America																										9	9868152	3275550	PRJEB76547								CRyPTIC_2024	tuberculosis: unclassified		Mycobacterium tuberculosis
SAMEA113537295	ERR11465082	WGS	FZB	ERX10871239	NextSeq 500	PAIRED		GENOMIC	ILLUMINA	ERS15533716	ERP147571	['ERP147571','SAMEA113537295','ERX10871239','ena-RUN-TAB-22-05-2023-12:53:15:990-5603','PRJEB62480','35505672','979605','ERR11465082','ena-EXPERIMENT-TAB-22-05-2023-12:53:15:990-5602','ERS15533716','BTB-1140','d05d2f15-c027-4055-b906-d9d6d110849e']		2023-09-16T09:13:00.000Z			BWA	Africa																										683	683829257	316721350	PRJEB62480			99.68	1470965	48	lineage4.3.4.2.1	Sensitive	['tbprofiler','diff','Kopanyo','input','tree']	tuberculosis: unclassified		Mycobacterium tuberculosis
SAMEA6617307	ERR5758371	WGS	STELLENBOSCH UNIVERSITY	ERX5468023	Illumina HiSeq 2000	PAIRED	RANDOM PCR	GENOMIC	ILLUMINA	ERS4381040	ERP118828	['SAMEA6617307','614243','ERP118828','ena-STUDY-STELLENBOSCH UNIVERSITY-09-12-2019-11:40:53:869-998','PRJEB35725','ERX5468023','ena-RUN-STELLENBOSCH UNIVERSITY-22-04-2021-20:22:13:686-61','18859619','ERR5758371','ena-EXPERIMENT-STELLENBOSCH UNIVERSITY-22-04-2021-20:22:13:686-61','R16838','ERS4381040']	2012	2021-05-06T23:10:00.000Z			ZAF	Africa		sputum	Homo sapiens	3	human																					503	503292283	238497786	PRJEB35725			99.29	1813913	34	lineage2.2.1	Pre-XDR-TB	['tree','tbprofiler','input','diff']	tuberculosis: unclassified		Mycobacterium tuberculosis
SAMN17709371	SRR13591372	WGS	LIFE AND HEALTH SCIENCES RESEARCH INSTITUTE (ICVS)	SRX9986029	Illumina HiSeq 2000	PAIRED		GENOMIC	ILLUMINA	SRS8157214	SRP303985	['17709371','SRP303985','SRR13591372','2I8_R1.fastq.gz','SRS8157214','2I8','bp0','SRX9986029','PRJNA698233','G03654L006','698233','SAMN17709371']		2021-01-31T10:29:00.000Z			PRT	Europe	Porto	sputum	Homo sapiens	3	human																					440	440878938	230279152	PRJNA698233			99.74	1692375	38	lineage4.3.4.2	Sensitive	['diff','input','tbprofiler','tree']	tuberculosis: unclassified		Mycobacterium tuberculosis
SAMEA7528606	ERR4800021	WGS	FOUNDATION FOR MEDICAL RESEARCH INDIA	ERX4669436	NextSeq 500	PAIRED	RANDOM	GENOMIC	ILLUMINA	ERS5285076	ERP124850	['ERP124850','22462150','ERR4800021','ERX4669436','project.Mumbai','ERS5285076','run.29924','773292','SAMEA7528606','sample.29924','PRJEB41116','experiment.29924']		2021-11-10T02:15:00.000Z			IND	Asia	Mumbai					S	S				S	S	S	S			S	S			S		S	S		435	435011700	178692592	PRJEB41116	Walker_2022		99.44	1663277	54	lineage3	Sensitive	['tbprofiler','CRyPTIC_IND','Walker_2022','diff','tree','input']	tuberculosis: unclassified		Mycobacterium tuberculosis
SAMN41705982	SRR29322288	WGS	NATIONAL INSTITUTE FOR RESEARCH IN TUBERCULOSIS	SRX24838779	Illumina HiSeq 2500	PAIRED	RANDOM	GENOMIC	ILLUMINA	SRS21550369	SRP512448	['SRP512448','41705982','SRS21550369','KL496','KL496_R1.fastq.gz','WGSKL05','SRX24838779','SRR29322288','SAMN41705982','1091824','PRJNA1091824']	2022	2024-06-07T15:28:00.000Z		13.0827 N 80.2707 E	IND	Asia	Chennai		Bos taurus	3	domestic cattle																					432	432037954	290468045	PRJNA1091824									tuberculosis: animal-adapted	La3	Mycobacterium orygis
SAMEA1117614	ERR2512433	WGS	PHE	ERX2531643	Illumina MiSeq	PAIRED	RANDOM	GENOMIC	ILLUMINA	ERS2397023	ERP107961	['sample.3966','493034','experiment.3966','PRJEB25991','ERR2512433','ERP107961','run.3966','ERS2397023','10121560','SAMEA1117614','project.First_10k_genomes_study_set_4','ERX2531643']		2022-07-23T22:18:00.000Z			GBR	Europe	England									S		S					S	S								276	276153097	166103033	PRJEB25991	Walker_2022		98.63	1528378	51	lineage3	Sensitive	['CRyPTIC_PHE','diff','Napier_2020','Walker_2022','tree','input','tbprofiler']	tuberculosis: human-adapted	L3	Mycobacterium tuberculosis
SAMN37848441	SRR26399610	WGS	UNIVERSITY OF MELBOURNE/ THE PETER DOHERTY INSTITUTE FOR INFECTION AND IMMUNITY	SRX22105381	Illumina HiSeq 4000	PAIRED	RANDOM	GENOMIC	ILLUMINA	SRS19170464	SRP466602	['SRS19170464','bp0','Sample_522','SAMN37848441','PRJNA1028637','37848441','SRP466602','SRX22105381','Sample_522_1.fastq.gz','SRR26399610','1028637']		2023-10-16T19:05:00.000Z		10.8231 N 106.6297 E	VNM	Asia	Ho Chi Minh City	sputum	Homo sapiens	3	human																					593	593613900	251049409	PRJNA1028637			99.54	1683530	56	lineage2.2.1.1	Other	['tbprofiler','diff','input','tree']	tuberculosis: unclassified		Mycobacterium tuberculosis
SAMN10185866	SRR18693910	WGS	UNIVERSIDADE FEDERAL DO RIO DE JANEIRO	SRX14794861	Illumina HiSeq 2500	PAIRED	PCR	GENOMIC	ILLUMINA	SRS12553140	SRP368640	['SRX14794861','SRR18693910','SAMN10185866','SRS12553140','PRJNA630228','G04887_R1.fastq.gz','630228','G04887','SRP368640','10185866']	2005	2022-04-09T15:32:00.000Z			BRA	South America			Homo sapiens	3	human																					35	35926912	27570603	PRJNA630228			92.43	31908	0		Sensitive	['tbprofiler','standford','Menardo_2021','input']	tuberculosis: human-adapted	L1.1.3	Mycobacterium tuberculosis
SAMEA114757776	ERR12328581	WGS	LONDON SCHOOL OF HYGIENE AND TROPICAL MEDICINE	ERX11705385	MinION	SINGLE	RANDOM	GENOMIC	OXFORD_NANOPORE	ERS17177464	ERP155552	['b6704380-4344-4619-8e09-b35d68410a6c','ERP155552','1084433','PRJEB70626','S2_ONT','ERS17177464','ena-RUN-TAB-29-11-2023-14:25:18:002-21767','ERR12328581','ERX11705385','40330903','ena-EXPERIMENT-TAB-29-11-2023-14:25:18:002-21766','SAMEA114757776']		2024-03-08T22:55:00.000Z			THA	Asia		sputum	Homo sapiens	3	human																					61	61018991	54052410	PRJEB70626									tuberculosis: unclassified		Mycobacterium tuberculosis
SAMN15407055	SRR12119594	AMPLICON	GENOSCREEN	SRX8641174	NextSeq 500	PAIRED	PCR	GENOMIC	ILLUMINA	SRS6925896	SRP269393	['15407055','PRJNA643242','SAMN15407055','SRS6925896','6-3t','SRX8641174','6-3t_S6_L001_R1_001.fastq.gz','643242','SRP269393','SRR12119594','DRC_Deeplex1223','bp0']	2016	2020-06-30T17:04:00.000Z			COD	Africa		sputum	Homo sapiens	3	human																					44	44234180	25000819	PRJNA643242									tuberculosis: unclassified		Mycobacterium tuberculosis
SAMEA7553944	ERR4820577	WGS	PUBLIC HEALTH ENGLAND	ERX4690419	Illumina MiSeq	PAIRED	RANDOM	GENOMIC	ILLUMINA	ERS5310589	ERP124941	['SAMEA7553944','sample.23398','experiment.23398','773303','run.23398','ERX4690419','ERP124941','ERS5310589','ERR4820577','PRJEB41201','project.PHE-TB','22473339']		2021-11-11T01:51:00.000Z			GBR	Europe																										405	405632458	248173635	PRJEB41201			99.6	1669224	55	lineage4.3.4.2	Sensitive	['tbprofiler','input','CRyPTIC_PHE','diff','tree']	tuberculosis: unclassified		Mycobacterium tuberculosis
SAMEA8994007	ERR6358708	WGS	INSTITUTE OF TROPICAL MEDICINE	ERX5990242	Illumina HiSeq 2500	PAIRED	RANDOM	GENOMIC	ILLUMINA	ERS6676700	ERP127219	['20452120','ERX5990242','ERS6676700','ERR6358708','SAMEA8994007','ena-EXPERIMENT-Institute of tropical medicine-25-07-2021-13:14:35:841-4','ena-STUDY-Institute of tropical medicine-23-02-2021-16:38:38:170-1064','725756','ena-RUN-Institute of tropical medicine-25-07-2021-13:14:35:841-4','ERP127219','PRJEB43270','1993-09347']	1993	2021-09-30T01:48:00.000Z			RWA	Africa		sputum	Homo sapiens	3	human																					1474	1474994619	682514861	PRJEB43270								input	tuberculosis: unclassified		Mycobacterium tuberculosis
SAMN17204677	SRR13344518	Tn-Seq	GEO	SRX9770665	Illumina HiSeq 2500	PAIRED	other	GENOMIC	ILLUMINA	SRS7958462	SRP300088	['GSM4998398','SRS7958462','SRR13344518','SAMN17204677','689305','17204677','PRJNA689305','SRX9770665','GSE164156','GSM4998398_r1','SRP300088']		2021-01-03T14:56:00.000Z						homogenized mouse spleens	Mus musculus	2	mouse																					4290	4290753104	2886345324	PRJNA689305									tuberculosis: human-adapted	L4	Mycobacterium tuberculosis	H37Rv
SAMN18823754	SRR14296219	WGS	USDA-NVSL-DBPL	SRX10654164	Illumina MiSeq	PAIRED	RANDOM	GENOMIC	ILLUMINA	SRS8749480	SRP315773	['723608','18-4563_R1.fastq.gz','SRR14296219','18-4563','18823754','SRP315773','bp0','SAMN18823754','PRJNA723608','SRX10654164','SRS8749480']	2018	2021-04-21T19:20:00.000Z			MEX	North America	Baja California		Bos taurus	2	domestic cattle																					468	468850465	274738385	PRJNA723608			99.44	1551538	83	La1.8.1	Other	['tree','input','diff','bovis_baja_MEX','tbprofiler']	tuberculosis: animal-adapted	La1	Mycobacterium bovis
SAMN30185246	SRR20958088	WGS	UNIVERSIDAD DE ANTIOQUIA	SRX16976734	Illumina NovaSeq 6000	PAIRED	RANDOM	GENOMIC	ILLUMINA	SRS14563563	SRP390379	['SRX16976734','bp0','SAMN30185246','KDPD108','SRR20958088','clean_KDPD108_1.fastq.gz','MtbKDPD108','867148','PRJNA867148','30185246','SRP390379','SRS14563563']	2022	2022-08-08T08:12:00.000Z		6.26 N 75.5669 W	COL	South America		sputum	Homo sapiens	3	human																					2535	2535990362	757512139	PRJNA867148			99.54	1883148	64	lineage4.1.2.1	Sensitive	['input','tree','tbprofiler','standford','diff']	tuberculosis: unclassified		Mycobacterium tuberculosis
SAMEA104718542	ERR2446191	WGS	RIVM - NATIONAL INSTITUTE FOR PUBLIC HEALTH AND TH	ERX2465292	Illumina HiSeq 2500	SINGLE	RANDOM	GENOMIC	ILLUMINA	ERS2319925	ERP107526	['ena-RUN-RIVM - National Institute for Public Health and the Environment-26-03-2018-16:05:17:746-137','448124','PRJEB25592','ena-STUDY-RIVM - National Institute for Public Health and the Environment-15-03-2018-13:44:58:461-243','WGSVNTR2016137','ERP107526','SAMEA104718542','ena-EXPERIMENT-RIVM - National Institute for Public Health and the Environment-26-03-2018-16:05:17:746-137','ERR2446191','8820474','ERS2319925','ERX2465292']	2016	2019-06-11T17:53:00.000Z			NLD	Europe			Homo sapiens	3	human																					332	332374239	93441268	PRJEB25592								['WGS_2016_NLD','Napier_2020']	tuberculosis: human-adapted	L4.9	Mycobacterium tuberculosis
SAMN22202838	SRR16295737	WGS	SHENZHEN THIRD PEOPLE'S HOSPITAL	SRX12574735	Illumina NovaSeq 6000	PAIRED	RANDOM	GENOMIC	ILLUMINA	SRS10531061	SRP340062	['SRX12574735','SRP340062','22202838','SAMN22202838','766993','mutant-103-1','PRJNA766993','bp0','SRS10531061','103-1.fq.gz','SRR16295737']	2021	2021-10-12T09:06:00.000Z							Homo sapiens	3	human																					1198	1198894200	386401200	PRJNA766993			78.03	1419792	34	lineage2.2.1	Sensitive	['tree','diff','tbprofiler','input']	tuberculosis: unclassified		Mycobacterium tuberculosis
SAMEA7157454	['ERR5865770','ERR5865769']	WGS		['ERX5511564','ERX5511565']	Illumina HiSeq 2500	PAIRED		GENOMIC	ILLUMINA	ERS4917916		['ena-RUN-Swiss Tropical and Public Health Institute-03-05-2021-19:33:15:187-2233','ERS4917916','ena-EXPERIMENT-Swiss Tropical and Public Health Institute-03-05-2021-19:33:15:187-2234','PRJEB39561','ERX5511564','SAMEA7157454','674180','SRS8943304','G03054','ena-EXPERIMENT-Swiss Tropical and Public Health Institute-03-05-2021-19:33:15:187-2233','ena-STUDY-Swiss Tropical and Public Health Institute-27-07-2020-11:23:30:592-1894','ERR5865770','ERP123095','19059950','ERX5511565','ERR5865769','ena-RUN-Swiss Tropical and Public Health Institute-03-05-2021-19:33:15:187-2234']					GEO	Asia																										803	803771534	441971494	PRJEB39561			99.48	3629203	81	lineage2.2.1	MDR-TB	['diff','tree','input','R-MDR_GEO','tbprofiler']	tuberculosis: unclassified		Mycobacterium tuberculosis
SAMN02671088	SRR1187186	WGS	RI-MUHC	SRX484453	Illumina MiSeq	PAIRED		GENOMIC	ILLUMINA	SRS568743	SRP039605	['SAMN02671088','w118-MT-692','SRX484453','SRR1187186','240330','SRP039605','SRS568743','PRJNA240330','2671088']	2009	2014-03-11T16:47:00.000Z		57.382712 N 70.616561 W	CAN	North America	Quebec		Homo sapiens	3	human																					245	245699587	102026511	PRJNA240330			99.46	961998	46	lineage4.1.2	Sensitive	['Menardo_2018','tbprofiler','Menardo_2021','Napier_2020','tree','diff','input']	tuberculosis: human-adapted	L4.1.2	Mycobacterium tuberculosis
SAMN19321918	['SRR19140101','SRR14638045']	['Targeted-Capture','AMPLICON']		['SRX15207194','SRX10977014']	['NextSeq 500','Illumina HiSeq 2500']	['PAIRED','SINGLE']	['RANDOM','PCR']	['OTHER','GENOMIC']	ILLUMINA	SRS9053922		['19321918','SRX10977014','SRP321228','PRJNA732523','bp0','732523','SRX15207194','TSbulk-4','TSB4_1.fq','732526','SRR14638045','F11','SRR19140101','PRJNA732526','SRP321227','SRS9053922','SAMN19321918','F11_2_S28_R1_001.fastq.gz']			Leprosy		MEX	North America	NL	skin	Homo sapiens	3	human																					3029	3029647236	1139364347	['PRJNA732526','PRJNA732523']									leprosy		Mycobacterium leprae	F11
SAMEA5562443	ERR3276214	WGS	RIVM - NATIONAL INSTITUTE FOR PUBLIC HEALTH AND TH	ERX3303087	Illumina HiSeq 2500	SINGLE	RANDOM	GENOMIC	ILLUMINA	ERS3364474	ERP114661	['ERR3276214','PRJEB32037','ena-RUN-RIVM - National Institute for Public Health and the Environment-10-04-2019-10:49:30:028-1059','ERP114661','532369','SAMEA5562443','ena-EXPERIMENT-RIVM - National Institute for Public Health and the Environment-10-04-2019-10:49:30:028-1059','ERS3364474','11397254','ena-STUDY-RIVM - National Institute for Public Health and the Environment-04-04-2019-10:46:49:835-53','17-1055','ERX3303087']		2019-06-11T06:04:00.000Z			NLD	Europe																										1010	1010454424	323351604	PRJEB32037								Napier_2020	tuberculosis: human-adapted	L4.3	Mycobacterium tuberculosis
SAMD00142484	DRR188542	WGS	RIT_JATA	DRX179007	Illumina MiSeq	PAIRED	other	GENOMIC	ILLUMINA	DRS201029	DRP007602	['20795362','DRX179007','DRS201029','PRJDB7494','754720','DRP007602','DRR188542','SAMD00142484']	2017	2021-08-14T17:09:00.000Z			JPN	Asia	Kanto		Homo sapiens	3	human																					489	489689102	282025552	PRJDB7494			99.56	1476636	88	lineage2.2.1	Sensitive	['diff','tbprofiler','tree','input']	tuberculosis: unclassified		Mycobacterium tuberculosis
SAMEA14460687	ERR9787368	WGS	INSTITUTE OF TROPICAL MEDICINE	ERX9334644	Illumina HiSeq 2500	PAIRED	RANDOM	GENOMIC	ILLUMINA	ERS12088133	ERP137916	['0efe4541-10cd-4d79-a29f-96d29eadb5f3','PRJEB53138','ERR9787368','SAMEA14460687','ECF-14-U160','ena-EXPERIMENT-TAB-27-05-2022-13:53:26:673-13396','ERS12088133','28830503','844815','ERX9334644','ena-RUN-TAB-27-05-2022-13:53:26:673-13397','ERP137916']	2014	2022-06-25T18:21:00.000Z			GMB	Africa		sputum	Homo sapiens	3	human																					931	931849215	641490481	PRJEB53138			99.38	397649	21	lineage6	Sensitive	['diff','WGS_2011-2014_GMB','tbprofiler','tree','input']	tuberculosis: unclassified		Mycobacterium tuberculosis
SAMN38204811	SRR26787799	WGS	HMS	SRX22486206	Illumina HiSeq 4000	SINGLE	cDNA	GENOMIC	ILLUMINA	SRS19499550	SRP471323	['SAMN38204811','SRS19499550','Peru10950_R1.fastq.gz','PRJNA1039243','38204811','SRX22486206','Peru10950','1039243','=MID(A424, 5,5)','SRP471323','bp0','SRR26787799']	2021	2023-11-11T09:54:00.000Z			PER	South America		sputum	Homo sapiens	3	human																					285	285405600	96134220	PRJNA1039243								standford	tuberculosis: unclassified		Mycobacterium tuberculosis
SAMN09380064	SRR7276696	WGS	RUTGERS UNIVERSITY	SRX4180286	Illumina HiSeq 2500	PAIRED	RANDOM	GENOMIC	ILLUMINA	SRS3391813	SRP149998	['SRS3391813','PRJNA475130','SRX4180286','bp0','SRP149998','SRR7276696','475130','VV3015-1','SAMN09380064','9380064','VV3015-1_S10_L003_R1_001.fastq.gz']	2011	2018-06-07T14:39:00.000Z			BRA	South America		sputum	Homo sapiens	3	human																					2967	2967070876	1482375544	PRJNA475130			99.24	1128437	37	lineage4.1.1.3	Sensitive	['Menardo_2021','tree','tbprofiler','diff','input','standford']	tuberculosis: human-adapted	L4	Mycobacterium tuberculosis
SAMN41472406	SRR29096642	WGS	FIND, THE FOUNDATION FOR INNOVATIVE NEW DIAGNOSTICS	SRX24620522	Illumina HiSeq 2000	PAIRED	RANDOM	GENOMIC	ILLUMINA	SRS21357676	SRP507535	['SRX24620522','AFDEC7_DB2267C1A1A4_503887','SRS21357676','41472406','SAMN41472406','PRJNA1109295','SRR29096642','SRP507535','1109295','TB-CPath-Stephen-IS-1031-503887_S87_R1_001.fastq.gz','AFDEC7_DB2267C1A1A4']		2024-05-21T10:12:00.000Z							Homo sapiens	3	human																					458	458298288	200516769	PRJNA1109295								WHO_mutations_2023	tuberculosis: unclassified		Mycobacterium tuberculosis
SAMN41468270	SRR29093744	WGS	FIND, THE FOUNDATION FOR INNOVATIVE NEW DIAGNOSTICS	SRX24618002	Illumina HiSeq 2000	PAIRED	RANDOM	GENOMIC	ILLUMINA	SRS21355166	SRP507535	['PRJNA1109295','SRP507535','82B8A3_F917511462D7','SRR29093744','SRX24618002','82B8A3_F917511462D7_C297_5_1','41468270','SRS21355166','1109295','SAMN41468270','TB-IS-1025-C297-5-1_S147_R1_001.fastq.gz']		2024-05-21T06:07:00.000Z			ZAF	Africa			Homo sapiens	3	human																					339	339489978	148095544	PRJNA1109295								WHO_mutations_2023	tuberculosis: unclassified		Mycobacterium tuberculosis
SAMN31673553	SRR22249861	WGS	INSTITUTE OF CLINICAL PATHOLOGY AND MEDICAL RESEARCH	SRX18226499	NextSeq 500	PAIRED	RANDOM	GENOMIC	ILLUMINA	SRS15722847	SRP407089	['19-1773-0158','SRR22249861','19-1773-0158_1.fastq.gz','bp0','899911','SRX18226499','PRJNA899911','SAMN31673553','SRP407089','31673553','SRS15722847']	2019	2022-11-09T19:19:00.000Z			AUS	Oceania	NSW		Homo sapiens	3	human																					388	388790760	160682565	PRJNA899911			99.61	1883046	62	lineage2.2.1.1	Sensitive	['tbprofiler','input','tree','diff']	tuberculosis: unclassified		Mycobacterium tuberculosis
SAMN30948765	SRR21690336	WGS	RIVM	SRX17687869	Illumina HiSeq 2500	PAIRED	RANDOM	GENOMIC	ILLUMINA	SRS15219257	SRP399356	['SAMN30948765','882748','RIVM0047.bam','SRP399356','RIVM0047','PRJNA882748','SRS15219257','SRR21690336','30948765','SRX17687869','bp0']	2016	2022-09-23T18:06:00.000Z			NLD	Europe		sputum	Homo sapiens	3	human																					476	476826796	135687988	PRJNA882748								input	tuberculosis: unclassified		Mycobacterium tuberculosis
SAMEA114236246	ERR11798709	WGS	FZB	ERX11197176	NextSeq 500	PAIRED		GENOMIC	ILLUMINA	ERS16221521	ERP125309	['CAR-206','PRJEB41518','ERX11197176','ena-EXPERIMENT-TAB-04-08-2023-10:04:31:724-20651','ena-RUN-TAB-04-08-2023-10:04:31:724-20652','SAMEA114236246','ena-STUDY-FZB-25-11-2020-10:55:15:280-693','ERP125309','36855033','ERS16221521','694899','ERR11798709']	2016	2023-09-03T12:34:00.000Z			MDA	Europe																										767	767570895	346962504	PRJEB41518			99.31	1523312	50	lineage4.2.1	MDR-TB	['tree','tbprofiler','input','diff']	tuberculosis: unclassified		Mycobacterium tuberculosis
SAMN30949682	SRR21689621	WGS	RIVM	SRX17687248	Illumina HiSeq 2500	PAIRED	RANDOM	GENOMIC	ILLUMINA	SRS15218636	SRP399356	['SRS15218636','SRX17687248','RIVM0998','RIVM0998.bam','bp0','PRJNA882748','30949682','SAMN30949682','882748','SRR21689621','SRP399356']	2018	2022-09-23T18:04:00.000Z			NLD	Europe		sputum	Homo sapiens	3	human																					897	897958040	282677085	PRJNA882748								input	tuberculosis: unclassified		Mycobacterium tuberculosis
SAMEA7551952	ERR4818588	WGS	PUBLIC HEALTH ENGLAND	ERX4688430	Illumina MiSeq	PAIRED	RANDOM	GENOMIC	ILLUMINA	ERS5308600	ERP124941	['773303','22471345','experiment.21408','SAMEA7551952','sample.21408','PRJEB41201','ERR4818588','run.21408','project.PHE-TB','ERS5308600','ERP124941','ERX4688430']		2021-11-10T20:13:00.000Z			GBR	Europe																										489	489336865	292536456	PRJEB41201			99.29	1735546	55	lineage1.1.1	Sensitive	['tree','CRyPTIC_PHE','tbprofiler','input','diff']	tuberculosis: unclassified		Mycobacterium tuberculosis
SAMN36338248	SRR25167910	WGS	USDA-NVSL-DBPL	SRX20916048	Illumina MiSeq	PAIRED	RANDOM	GENOMIC	ILLUMINA	SRS18190448	SRP105419	['384785','PRJNA384785','22-031890-C-041-21-5_R1.fastq.gz','SAMN36338248','22-031890-C-041-21-5','36338248','SRR25167910','SRS18190448','SRX20916048','SRP105419','bp0']	2021	2023-07-06T14:03:00.000Z			ESP	Europe	Northeastern Spain		Bos taurus	3	domestic cattle																					325	325782775	209543003	PRJNA384785								bovis_ESP	tuberculosis: animal-adapted	La1	Mycobacterium bovis
SAMN41468359	SRR29093118	WGS	FIND, THE FOUNDATION FOR INNOVATIVE NEW DIAGNOSTICS	SRX24617438	Illumina HiSeq 2000	PAIRED	RANDOM	GENOMIC	ILLUMINA	SRS21354603	SRP507535	['883E88_9A1158154DFA_52','TB-IS-1027-52_S145_R1_001.fastq.gz','SRS21354603','41468359','SAMN41468359','SRP507535','883E88_9A1158154DFA','1109295','SRX24617438','SRR29093118','PRJNA1109295']	2016	2024-05-21T06:01:00.000Z			KOR	Asia			Homo sapiens	3	human																					389	389495440	169332183	PRJNA1109295								WHO_mutations_2023	tuberculosis: unclassified		Mycobacterium tuberculosis
SAMEA961641	ERR025848	WGS	SC	ERX2005829	Illumina Genome Analyzer II	PAIRED	RANDOM	GENOMIC	ILLUMINA	ERS013341	ERP000276	['SAMEA961641','SC_RUN_5237_3#7','PRJEB2221','BIR_15-sc-2010-07-26-254185','203976','ERP000276','ERS013341','ERX2005829','112650','Mycobacterium tuberculosis pilot-sc-2010-07-26','SC_EXP_5237_3#7','ERR025848']	2002	2012-07-23T09:49:00.000Z			GBR	Europe	Midlands		Homo sapiens	3	human					S		S					S	S								584	584843392	418569552	PRJEB2221	CRyPTIC_WHO2021_PMC7612554							['Menardo_2018','Stucki_2016','Napier_2020','input','Menardo_2021','Walker_2022']	tuberculosis: human-adapted	L4.1.2.1	Mycobacterium tuberculosis
SAMN06091890	SRR5065261	WGS	UNIVERSITY OF MELBOURNE	SRX2385628	Illumina HiSeq 2500	PAIRED	RANDOM	GENOMIC	ILLUMINA	SRS1827692	SRP094134	['6091890','SRX2385628','SRS1827692','SRR5065261','PRJNA355614','355614','02MTB1934_S179_L002_1.fastq.gz','HCMC0193','bp0','SRP094134','SAMN06091890']	2011-02	2016-11-30T22:50:00.000Z		10.82 N 106.63 E	VNM	Asia	Ho Chi Minh City	sputum	Homo sapiens	3	human																					707	707405568	331065779	PRJNA355614			96.73	1467479	46	lineage2.2.1	MDR-TB	['input','Menardo_2021','tree','tbprofiler','diff','Napier_2020']	tuberculosis: human-adapted	L2.2.1	Mycobacterium tuberculosis
SAMEA13119706	['ERR8773826','ERR8773828','ERR8773825']	WGS		['ERX8437202','ERX8437205','ERX8437204']	Illumina HiSeq 2500	PAIRED		GENOMIC	ILLUMINA	ERS10723672		['ena-RUN-TAB-24-02-2022-09:00:19:189-90950','PRJEB50999','30046216','ERR8773828','G03567','ERS10723672','ena-RUN-TAB-24-02-2022-09:00:19:189-90952','ena-EXPERIMENT-TAB-24-02-2022-09:00:19:189-90951','ERR8773826','ERP135588','e85ebed1-8b4e-426c-a0a5-d56f438d6aa3','ERX8437205','ERR8773825','ena-EXPERIMENT-TAB-24-02-2022-09:00:19:188-90949','ERX8437204','863195','SAMEA13119706','ERX8437202','ena-RUN-TAB-24-02-2022-09:00:19:188-90948','ena-EXPERIMENT-TAB-24-02-2022-09:00:19:188-90947']					GEO	Asia			Homo sapiens	3	human																					2637	2638881297	1515039676	PRJEB50999			99.67	4763558	107	lineage4.3.3	HR-TB	['input','tree','diff','tbprofiler']	tuberculosis: unclassified		Mycobacterium tuberculosis
SAMN41471688	SRR29096340	WGS	FIND, THE FOUNDATION FOR INNOVATIVE NEW DIAGNOSTICS	SRX24620230	Illumina HiSeq 2000	PAIRED	RANDOM	GENOMIC	ILLUMINA	SRS21357384	SRP507535	['1482333071994T-D8316_COW5599A11_S67_R1_001.fastq.gz','SAMN41471688','SRP507535','1109295','924644_D3851A5C53A2','SRR29096340','924644_D3851A5C53A2_D8316_COW5599A11','SRS21357384','41471688','PRJNA1109295','SRX24620230']		2024-05-21T10:11:00.000Z			ZAF	Africa			Homo sapiens	3	human																					478	478010130	221208179	PRJNA1109295								WHO_mutations_2023	tuberculosis: unclassified		Mycobacterium tuberculosis
SAMN15853849	SRR12476025	AMPLICON	IRCCS SAN RAFFAELE SCIENTIFIC INSTITUTE	SRX8970060	Illumina MiniSeq	PAIRED	PCR	GENOMIC	ILLUMINA	SRS7225734	SRP278074	['SRX8970060','SRP278074','PRJNA657967','531_S46_L001_R1_001.fastq.gz','SAMN15853849','531','Culture_52','15853849','SRR12476025','SRS7225734','657967']		2020-08-19T11:05:00.000Z			ERI	Africa		sputum	Homo sapiens	3	human																					167	167484977	67041553	PRJNA657967									tuberculosis: unclassified		Mycobacterium tuberculosis
SAMEA114663537	ERR12311993	WGS	NATIONAL INSTITUTE OF HEALTH DR. RICARDO JORGE	ERX11688907	NextSeq 550	PAIRED	RANDOM	GENOMIC	ILLUMINA	ERS17079404	ERP111748	['PT_TB0698','ERX11688907','ERP111748','505027','SAMEA114663537','INSA_27102018','38391510','ERS17079404','ERR12311993','PRJEB29446']	2021	2023-11-26T07:56:00.000Z			PRT	Europe																										503	503936298	239129330	PRJEB29446			99.5	1336851	45	lineage4.1.2.1	Sensitive	['input','tree','tbprofiler','diff']	tuberculosis: unclassified		Mycobacterium tuberculosis
SAMN26934539	SRR18473957	WCS	FUDAN UNIVERSITY	SRX14606257	HiSeq X Ten	PAIRED	PCR	GENOMIC	ILLUMINA	SRS12374668	SRP365807	['TB15126','SRP365807','SRS12374668','bp0','PRJNA819540','SRX14606257','SAMN26934539','SZ_2015_0126_R1.fastq.gz','E38','26934539','SRR18473957','819540']	2014	2022-03-26T17:13:00.000Z		22.55 N 114.09 E	CHN	Asia	Shenzhen	sputum	Homo sapiens	3	human																					758	758636100	305285821	PRJNA819540									tuberculosis: unclassified		Mycobacterium tuberculosis
SAMN41685562	SRR29289271	WGS	FIND, THE FOUNDATION FOR INNOVATIVE NEW DIAGNOSTICS	SRX24806389	Illumina HiSeq 2000	PAIRED	RANDOM	GENOMIC	ILLUMINA	SRS21521272	SRP511884	['JHL-442-0_193-18','bp0','SRX24806389','JHL-442-0','SAMN41685562','1120243','41685562','193-18_S57_R1_001.fastq.gz','SRR29289271','SRS21521272','SRP511884','PRJNA1120243']		2024-06-05T06:38:00.000Z			PAK	Asia			Homo sapiens	3	human																					421	421021084	196168088	PRJNA1120243									tuberculosis: unclassified		Mycobacterium tuberculosis
SAMEA112806841	ERR11049071	WGS	FZB	ERX10495861	NextSeq 500	PAIRED		GENOMIC	ILLUMINA	ERS14814387	ERP010814	['ERP010814','PRJEB9680','ERS14814387','33856751','ERX10495861','287903','ERR11049071','20002115','ena-EXPERIMENT-TAB-21-03-2023-10:57:59:446-104401','ena-RUN-TAB-21-03-2023-10:57:59:446-104402','ena-STUDY-FZB-22-06-2015-17:16:39:392-292','SAMEA112806841']		2023-07-20T21:00:00.000Z																														636	636663725	291019004	PRJEB9680			99.47	1625579	55	lineage3	HR-TB	['tree','diff','input','tbprofiler']	tuberculosis: unclassified		Mycobacterium tuberculosis
SAMEA10982338	ERR7339130	WGS	MONASH	ERX6907107	Illumina HiSeq 4000	PAIRED	RANDOM	GENOMIC	ILLUMINA	ERS8632156	ERP133206	['ERS8632156','run.4','ERP133206','SAMEA10982338','sample.4','24980111','project.SeqTreat_Monash','PRJEB48786','ERR7339130','797331','ERX6907107','experiment.4']		2022-05-23T20:59:00.000Z																														480	480551108	236555747	PRJEB48786								input	tuberculosis: unclassified		Mycobacterium tuberculosis
SAMN36834264	SRR25515550	WGS	SHANDONG PROVINCIAL HOSPITAL	SRX21245699	Illumina HiSeq 4000	PAIRED	RANDOM	GENOMIC	ILLUMINA	SRS18499979	SRP453313	['36834264','R11.IS300_Clean.1.fastq.gz','bp0','R11','SRX21245699','1002108','SAMN36834264','PRJNA1002108','SRS18499979','SRR25515550','SRP453313']	2012	2023-08-04T04:42:00.000Z		36.40 N 117.00 E	CHN	Asia	Shandong	As reported: phlegm	Homo sapiens	3	human																					579	579460500	268268007	PRJNA1002108			98.21	1746555	60	lineage2.2.1	MDR-TB	['diff','tree','tbprofiler','input']	tuberculosis: human-adapted	L4	Mycobacterium tuberculosis	H37Rv
SAMEA7552280	ERR4818915	WGS	PUBLIC HEALTH ENGLAND	ERX4688757	Illumina MiSeq	PAIRED	RANDOM	GENOMIC	ILLUMINA	ERS5308927	ERP124941	['PRJEB41201','ERR4818915','773303','run.21735','SAMEA7552280','22471672','ERP124941','experiment.21735','sample.21735','project.PHE-TB','ERS5308927','ERX4688757']		2021-11-10T20:18:00.000Z			GBR	Europe																										352	352914895	242042725	PRJEB41201								['input','CRyPTIC_PHE']	tuberculosis: unclassified		Mycobacterium tuberculosis
SAMN37210174	SRR25827848	WGS	HAYSTACKANALYTICS PVT. LTD.	SRX21549185	NextSeq 550	PAIRED	PCR	GENOMIC	ILLUMINA	SRS18757184	SRP457772	['SRR25827848','SRP457772','SAMN37210174','1011210','PRJNA1011210','SRX21549185','bp0','SRS18757184','37210174','HAPL_193_R1.fastq.gz','HAPL_193']		2023-08-31T12:29:00.000Z		20.5937 N 78.9629 E	IND	Asia		sputum	Homo sapiens	3	human																					818	818551911	357588131	PRJNA1011210								['denylist','input']	tuberculosis: unclassified		Mycobacterium tuberculosis
SAMN22202854	SRR16295828	WGS	SHENZHEN THIRD PEOPLE'S HOSPITAL	SRX12574644	Illumina NovaSeq 6000	PAIRED	RANDOM	GENOMIC	ILLUMINA	SRS10530970	SRP340062	['SRX12574644','111-1.fq.gz','PRJNA766993','766993','mutant-111-1','bp0','SRP340062','22202854','SAMN22202854','SRR16295828','SRS10530970']	2021	2021-10-12T09:07:00.000Z							Homo sapiens	3	human																					1332	1332786300	429882001	PRJNA766993			73.0	1358844	33	lineage2.2.1	HR-TB	['tree','diff','tbprofiler','input']	tuberculosis: unclassified		Mycobacterium tuberculosis
SAMN06473205	SRR5341212	WGS	THE FOUNDATION FOR MEDICAL RESEARCH	SRX2637904	Illumina MiSeq	PAIRED		GENOMIC	ILLUMINA	SRS2045928	SRP101835	['376471','6473205','OU66_FMR_FMR_Batch5_3_v3_stampy_R00000039.bam','SRP101835','SRX2637904','PRJNA376471','SRR5341212','SAMN06473205','SRS2045928','OU66-FMRHH23']	2014	2017-04-03T14:46:00.000Z		19.0760 N 72.8777 E	IND	Asia	Mumbai	sputum	Homo sapiens	3	human																					248	248235242	134849068	PRJNA376471			98.78	954482	28	lineage2.2.1.1	Sensitive	['Napier_2020','diff','Menardo_2021','input','tbprofiler','tree']	tuberculosis: human-adapted	L2.2.1.1	Mycobacterium tuberculosis
SAMEA7129317	ERR4407545	WGS	IHU - MEDITERRANEE INFECTION	ERX4359693	Illumina MiSeq	PAIRED	PCR	GENOMIC	ILLUMINA	ERS4889817	ERP123265	['PRJEB39715','SAMEA7129317','ERR4407545','ena-RUN-IHU - Mediterranee Infection-05-08-2020-10:45:25:498-100','ERS4889817','ena-STUDY-IHU - Mediterranee Infection-04-08-2020-15:42:33:190-2206','15765216','CSURQ0658','ERP123265','656030','ERX4359693','ena-EXPERIMENT-IHU - Mediterranee Infection-05-08-2020-10:45:25:498-100']		2020-08-15T04:10:00.000Z							Homo sapiens	3	human																					69	69798364	37664902	PRJEB39715								input	tuberculosis: unclassified		Mycobacterium tuberculosis
SAMN27029767	SRR18548954	WGS	CHILDRENS HOSPITAL OF CHONGQING MEDICAL UNIVERSITY	SRX14678733	Illumina NovaSeq 6000	PAIRED	RANDOM	GENOMIC	ILLUMINA	SRS12442866	SRP349160	['SRS12442866','UM200102T-UM200102T0003_L3_1.fq.gz','C47','SRR18548954','SRX14678733','27029767','bp0','SAMN27029767','785273','UM200102T-UM200102T0003_L3.tbprofiler','PRJNA785273','SRP349160']	2016	2022-03-30T21:14:00.000Z			CHN	Asia	Chongqing City		Homo sapiens	3	human																					1582	1582532700	505473278	PRJNA785273			99.14	1882734	61	lineage4.5	Sensitive	['input','tree','diff','tbprofiler']	tuberculosis: unclassified		Mycobacterium tuberculosis
SAMN21236321	SRR15723023	WGS	SHANGHI CDC	SRX12018736	Illumina HiSeq 2500	PAIRED	other	GENOMIC	ILLUMINA	SRS10023692	SRP335713	['SRX12018736','SAMN21236321','SRR15723023','SRS10023692','F2336','bp0','760838','F2336.1.fastq.gz','f2336','SRP335713','PRJNA760838','21236321']	2013-01	2021-09-05T09:26:00.000Z			CHN	Asia	Shanghai	sputum	Homo sapiens	3	human																					1566	1566216600	626470345	PRJNA760838								input	tuberculosis: unclassified		Mycobacterium tuberculosis
SAMEA112802201	ERR11068401	WGS	FZB	ERX10515331	NextSeq 2000	PAIRED		GENOMIC	ILLUMINA	ERS14809747	ERP010814	['ena-EXPERIMENT-TAB-21-03-2023-12:28:22:836-127283','33854257','ena-STUDY-FZB-22-06-2015-17:16:39:392-292','SAMEA112802201','PRJEB9680','ERP010814','287903','ena-RUN-TAB-21-03-2023-12:28:22:836-127284','ERS14809747','ERX10515331','ERR11068401','22004710']		2023-07-21T02:04:00.000Z																														401	401031520	150907513	PRJEB9680								input	tuberculosis: unclassified		Mycobacterium tuberculosis
SAMN12389264	['SRR9851491','SRR9853258']	AMPLICON		['SRX6606134','SRX6607648']	['Illumina MiSeq','MinION']	['PAIRED','SINGLE']	PCR	GENOMIC	['OXFORD_NANOPORE','ILLUMINA']	SRS5170920		['SRS5170920','SRX6607648','Ethiopia_50','SAMN12389264','12389264','SRX6606134','SRR9853258','SRR9851491','154B.fastq','154B_S17_L001_R1_001.fastq.gz','PRJNA557083','557083','ET154B','SRP216626','bp0']				7.57 N 39.7 E	ETH	Africa		sputum	Homo sapiens	3	human																					29	29627848	24126420	PRJNA557083									tuberculosis: unclassified		Mycobacterium tuberculosis
SAMN41148782	SRR28859624	WGS	WADSWORTH CENTER	SRX24419942	NextSeq 550	PAIRED	RANDOM	GENOMIC	ILLUMINA	SRS21175404	SRP338930	['PRJNA766641','SRS21175404','SRP338930','IDR2300061093-01-01.R1.fastq.gz','SRX24419942','SRR28859624','SAMN41148782','41148782','IDR2300061093-01-01','766641']	2023	2024-05-01T11:25:00.000Z			USA	North America	New York state		Homo sapiens	3	human																					409	409423876	188960649	PRJNA766641			99.6	1457769	48	lineage4.5	Sensitive	['tree','input','tbprofiler','diff']	tuberculosis: unclassified		Mycobacterium tuberculosis
SAMEA14460380	ERR9787062	WGS	INSTITUTE OF TROPICAL MEDICINE	ERX9334338	Illumina HiSeq 2500	PAIRED	RANDOM	GENOMIC	ILLUMINA	ERS12087827	ERP137916	['ERP137916','ERR9787062','ECF-12-Q111','PRJEB53138','ERS12087827','844815','ERX9334338','ena-EXPERIMENT-TAB-27-05-2022-13:53:26:568-12784','ena-RUN-TAB-27-05-2022-13:53:26:568-12785','SAMEA14460380','0efe4541-10cd-4d79-a29f-96d29eadb5f3','28830197']	2012	2022-06-25T18:18:00.000Z			GMB	Africa		sputum	Homo sapiens	3	human																					841	841859519	515857971	PRJEB53138			99.37	1050513	65	lineage6	Sensitive	['tbprofiler','diff','WGS_2011-2014_GMB','input','tree']	tuberculosis: unclassified		Mycobacterium tuberculosis
SAMEA7156542	['ERR5864032','ERR5864033','ERR5864031']	WGS		['ERX5509828','ERX5509827','ERX5509826']	Illumina HiSeq 2500	PAIRED		GENOMIC	ILLUMINA	ERS4917005		['ERR5864032','ena-EXPERIMENT-Swiss Tropical and Public Health Institute-03-05-2021-19:33:15:116-495','SRS8942393','ena-STUDY-Swiss Tropical and Public Health Institute-27-07-2020-11:23:30:592-1894','ERX5509828','ena-RUN-Swiss Tropical and Public Health Institute-03-05-2021-19:33:15:116-496','ERX5509827','19060860','ena-EXPERIMENT-Swiss Tropical and Public Health Institute-03-05-2021-19:33:15:116-497','ERR5864033','PRJEB39561','ena-EXPERIMENT-Swiss Tropical and Public Health Institute-03-05-2021-19:33:15:116-496','ena-RUN-Swiss Tropical and Public Health Institute-03-05-2021-19:33:15:116-497','674180','ena-RUN-Swiss Tropical and Public Health Institute-03-05-2021-19:33:15:116-495','ERR5864031','G07885','ERX5509826','SAMEA7156542','ERP123095','ERS4917005']					GEO	Asia																										750	751439808	402860400	PRJEB39561			99.49	4064275	124	lineage2.2.1	MDR-TB	['R-MDR_GEO','diff','tree','input','tbprofiler']	tuberculosis: unclassified		Mycobacterium tuberculosis
SAMEA13293670	ERR9119394	WGS	UNIVERSITY OF OXFORD, NUFFIELD DEPARTMENT OF MEDIC	ERX8662641	Illumina HiSeq 4000	PAIRED	RANDOM	GENOMIC	ILLUMINA	ERS10896597	ERP136044	['PRJEB51412','ERX8662641','project.SeqTreat_Monash1','862824','run.221.1.9a9e9452cdf6d6d5b7aa3fd3ace3ad5a','ERP136044','experiment.221.c9fd3f17','ERR9119394','ERS10896597','SAMEA13293670','30299629','sample.221.198ab9f8']		2024-08-09T04:10:00.000Z			AUS	Oceania																										505	505162500	207179085	PRJEB51412								CRyPTIC_Monash	tuberculosis: unclassified		Mycobacterium tuberculosis
SAMEA5164181	ERR4024820	WGS	WELLCOME SANGER INSTITUTE	ERX4026208	HiSeq X Ten	PAIRED	RANDOM	GENOMIC	ILLUMINA	ERS2971903	ERP112727	['PRJEB30294','ERR4024820','SC_EXP_28832_4#307','SAMEA5164181','626130','ERX4026208','14628055','SC_RUN_28832_4#307','ERP112727','The_Genomics_of_Multidrug_Resistant_Tuberculosis_Transmission__NIHR_funded_-sc-5364','35d909a8-6414-11e8-bf99-3c4a9275d6c8','ERS2971903']		2020-04-19T13:01:00.000Z																														343	343955048	74034096	PRJEB30294			99.64	1828274	61	lineage4.3.3	HR-TB	['input','tree','tbprofiler','diff']	tuberculosis: unclassified		Mycobacterium tuberculosis
SAMN36849844	SRR25534282	WGS	SHANDONG PROVINCIAL HOSPITAL	SRX21263845	Illumina HiSeq 4000	PAIRED	RANDOM	GENOMIC	ILLUMINA	SRS18516920	SRP453313	['SRR25534282','T636','1002108','36849844','SAMN36849844','SRX21263845','T636.IS300_Clean.1.fastq.gz','PRJNA1002108','bp0','SRS18516920','SRP453313']	2016	2023-08-05T20:42:00.000Z		36.40 N 117.00 E	CHN	Asia	Shandong	As reported: phlegm	Homo sapiens	3	human																					1146	1146166800	471431772	PRJNA1002108			99.54	1852067	62	lineage2.2.1	Sensitive	['diff','input','tbprofiler','tree']	tuberculosis: human-adapted	L4	Mycobacterium tuberculosis	H37Rv
SAMEA115475426	ERR12861909	WGS	FZB	ERX12234720	NextSeq 2000	PAIRED		GENOMIC	ILLUMINA	ERS18730759	ERP155761	['ERR12861909','PRJEB70863','58e09715-988e-44b5-93dc-ec559775a03f','42737746','SAMEA115475426','1099072','ERX12234720','22006446','ERP155761','ERS18730759','ena-RUN-TAB-09-04-2024-07:38:17:658-278003','ena-EXPERIMENT-TAB-09-04-2024-07:38:17:658-278002']	2015	2024-08-03T22:41:00.000Z			DEU	Europe																										426	426227398	163434236	PRJEB70863									NTM: avium complex		Mycobacterium intracellulare
SAMN40273417	SRR28239558	WGS	NIH / NIAID	SRX23850763	NextSeq 2000	PAIRED	RANDOM	GENOMIC	ILLUMINA	SRS20670836	SRP493618	['1074779','SRR28239558','40273417','SRX23850763','PRJNA1074779','SRP493618','SAMN40273417','TBPO-6355_lib61464_nextseq_ny0116_151bp.filtered_2_bwa.1.fastq.gz','SRS20670836','61098']	2022	2024-03-06T10:15:00.000Z		41.7151 N 44.8271 E	GEO	Asia	Tbilisi	sputum	Homo sapiens	3	human																					386	386697435	133281117	PRJNA1074779			99.33	1291582	43	lineage2.2.1	MDR-TB	['tree','diff','input','tbprofiler']	tuberculosis: unclassified		Mycobacterium tuberculosis
SAMN38204911	SRR26787944	WGS	HMS	SRX22486061	Illumina HiSeq 4000	SINGLE	cDNA	GENOMIC	ILLUMINA	SRS19499406	SRP471323	['bp0','SRR26787944','SRP471323','1039243','SAMN38204911','SRX22486061','=MID(A524, 5,5)','Peru11057','38204911','SRS19499406','Peru11057_R1.fastq.gz','PRJNA1039243']	2021	2023-11-11T09:54:00.000Z			PER	South America		sputum	Homo sapiens	3	human																					428	428475300	135084881	PRJNA1039243								standford	tuberculosis: unclassified		Mycobacterium tuberculosis
SAMEA1929820	ERR387056	WGS	SC	ERX359286	Illumina HiSeq 2000	PAIRED	RANDOM	GENOMIC	ILLUMINA	ERS330013	ERP000276	['Mycobacterium tuberculosis pilot-sc-2010-07-26','SC_RUN_10900_3#89','SC_EXP_10900_3#89','2461538','PRJEB2221','ERX359286','ERP000276','S00019904-sc-2013-07-25T14:42:51Z-1672152','SAMEA1929820','ERR387056','203976','ERS330013']		2014-03-10T19:23:00.000Z																														344	344779800	173826327	PRJEB2221			99.6	1831991	41	lineage4.7	HR-TB	['input','diff','tbprofiler']	tuberculosis: unclassified		Mycobacterium tuberculosis
SAMN43535496	SRR30629481	WGS	MINISTRY OF PUBLIC HEALTH (THAILAND)	SRX26051353	NextSeq 500	PAIRED	RANDOM	GENOMIC	ILLUMINA	SRS22621770	SRP503470	['PRJNA833906','MTBCR170636_S92_1.fastq.gz','SAMN43535496','MTBCR170636','SRX26051353','SRS22621770','SRR30629481','43535496','833906','SRP503470']	2019	2024-09-11T03:40:00.000Z		19.9105 N 99.8406 E	THA	Asia	Chiang Rai	sputum	Homo sapiens	3	human																					201	201633243	89728996	PRJNA833906									tuberculosis: human-adapted	L2.1	Mycobacterium tuberculosis
SAMEA10029864	ERR7911111	WGS	FZB	ERX7478508	NextSeq 500	PAIRED		GENOMIC	ILLUMINA	ERS7708072	ERP132622	['SAMEA10029864','15-01781','PRJEB48275','ena-STUDY-FZB-22-10-2021-10:26:06:450-343','794636','ERP132622','24681832','ERS7708072','ena-EXPERIMENT-FZB-05-01-2022-10:45:57:305-269','ena-RUN-FZB-05-01-2022-10:45:57:305-269','ERX7478508','ERR7911111']		2022-05-09T05:47:00.000Z			VNM	Asia						S	S			R		R	S	S			R	R					S			620	620629073	263458185	PRJEB48275	Finci_2022		99.49	1605102	55	lineage2.2.1	MDR-TB	['diff','tree','tbprofiler','Finci_2022','input']	tuberculosis: human-adapted	L2.2.1	Mycobacterium tuberculosis
SAMEA113537831	ERR11465709	WGS	FZB	ERX10871866	NextSeq 500	PAIRED		GENOMIC	ILLUMINA	ERS15534252	ERP147571	['ERS15534252','35506208','ERR11465709','SAMEA113537831','ERX10871866','ena-RUN-TAB-22-05-2023-12:53:16:175-6857','ena-EXPERIMENT-TAB-22-05-2023-12:53:16:175-6856','979605','ERP147571','PRJEB62480','d05d2f15-c027-4055-b906-d9d6d110849e','BTB-1940']		2023-09-17T03:09:00.000Z			BWA	Africa																										760	760772865	339286128	PRJEB62480			99.37	1494934	39	lineage4.4.1.1	Sensitive	['diff','tree','tbprofiler','input','Kopanyo']	tuberculosis: unclassified		Mycobacterium tuberculosis
SAMN31564032	SRR22137442	WGS	INSTITUTE OF LIFE SCIENCES	SRX18116889	NextSeq 550	PAIRED	RANDOM	GENOMIC	ILLUMINA	SRS15619157	SRP405779	['SRP405779','bp0','SAMN31564032','WGS121_S78_R1_001.fastq.gz','896734','SRR22137442','SRS15619157','31564032','SRX18116889','WGS121','PRJNA896734']	2020	2022-11-02T03:17:00.000Z		20.9517 N 85.0985 E	IND	Asia	Odisha	sputum	Homo sapiens	3	human																					1328	1328954055	505312725	PRJNA896734			99.04	1779568	56	lineage1.1.2	Sensitive	['diff','tree','tbprofiler','input']	tuberculosis: unclassified		Mycobacterium tuberculosis
SAMEA11206899	ERR7801268	WGS	UNIVERSITY OF BASEL, SWITZERLAND	ERX7368956	Illumina HiSeq 2500	PAIRED		GENOMIC	ILLUMINA	ERS8856400	ERP134075	['G21806','ena-RUN-TAB-21-12-2021-16:44:10:400-12268','ERS8856400','PRJEB49562','ERP134075','ERR7801268','24685085','SAMEA11206899','ERX7368956','794708','ena-EXPERIMENT-TAB-21-12-2021-16:44:10:400-12267','9bc3fa2b-c877-4dc7-b821-d8f2b9e08e1b']	2015	2022-07-28T01:06:00.000Z			TZA	Africa			Homo sapiens	3	human																					236	236528870	106440102	PRJEB49562			98.96	1711989	34	lineage2.2.1	HR-TB	['tbprofiler','diff','tree','input']	tuberculosis: unclassified		Mycobacterium tuberculosis
SAMEA115740007	ERR13265115	WGS	UNIVERSITY OF OXFORD, NUFFIELD DEPARTMENT OF MEDIC	ERX12635528	Illumina NovaSeq 6000	PAIRED	RANDOM PCR	GENOMIC	ILLUMINA	ERS20249750	ERP161058	['SAMEA115740007','ERR13265115','ERP161058','41858190','b28b5ff0-515d-42d2-bc0f-19e45ec26bb9','PRJEB76547','ERS20249750','ERX12635528','1124794','4b50e4833a41','webin-reads-4b50e4833a41']	2021	2024-08-04T22:15:00.000Z			VNM	Asia																										649	649920610	214651586	PRJEB76547								CRyPTIC_2024	tuberculosis: unclassified		Mycobacterium tuberculosis
SAMEA9070595	ERR5987349	WGS	Swiss-TPH	ERX5627803	Illumina HiSeq 2500	PAIRED	RANDOM	GENOMIC	ILLUMINA	ERS6798902	ERP129488	['PRJEB45389','ERP129488','ERX5627803','ERR5987349','19795091','ERS6798902','737713','WGS RR-TB Khayelitsha','SAMEA9070595','G25752_2']		2021-06-29T00:59:00.000Z			ZAF	Africa						S																	S			516	516115282	288432761	PRJEB45389	CRyPTIC_WHO2021_PMC7612554		99.57	1509124	51	lineage4.3.2.1	MDR-TB	['diff','Walker_2022','tree','input','R-RR_HIVcoinf_ZAF','tbprofiler']	tuberculosis: unclassified		Mycobacterium tuberculosis
SAMEA1118254	ERR2513073	WGS	PHE	ERX2532283	Illumina HiSeq 2500	PAIRED	RANDOM	GENOMIC	ILLUMINA	ERS2397663	ERP107961	['ERR2513073','PRJEB25991','SAMEA1118254','ERX2532283','project.First_10k_genomes_study_set_4','run.4772','ERS2397663','493034','ERP107961','10122200','experiment.4772','sample.4772']		2021-10-23T15:07:00.000Z			GBR	Europe	England									S		S					S	S								254	254467616	134190182	PRJEB25991	Walker_2022		99.69	1498538	50	lineage4.3	Sensitive	['CRyPTIC_PHE','tbprofiler','Napier_2020','diff','input','tree','Walker_2022']	tuberculosis: human-adapted	L4.3	Mycobacterium tuberculosis
SAMEA1019137	ERR072095	WGS	SC	ERX049861	Illumina HiSeq 2000	PAIRED	RANDOM	GENOMIC	ILLUMINA	ERS055369	ERP000276	['SAMEA1019137','PRJEB2221','SC_RUN_7054_2#83','ERS055369','203976','ERX049861','SC_EXP_7054_2#83','ERP000276','780611','ERR072095','Bir_482-sc-2011-09-20T18:53:43Z-1279794','Mycobacterium tuberculosis pilot-sc-2010-07-26']	1998	2014-09-11T02:25:00.000Z			GBR	Europe	Midlands		Homo sapiens	3	human					S		S					S	S								351	351906150	194426838	PRJEB2221	CRyPTIC_WHO2021_PMC7612554		99.41	1919502	33	lineage4.2.2	Sensitive	['input','nextstrain_global_tree','diff','Walker_2022','Menardo_2021','Menardo_2018','Napier_2020','tbprofiler']	tuberculosis: human-adapted	L4.2.2	Mycobacterium tuberculosis
SAMN05577202	SRR4034216	WGS	HARVARD MEDICAL SCHOOL	SRX2025515	Illumina HiSeq 2000	PAIRED	RANDOM	GENOMIC	ILLUMINA	SRS1619944	SRP082185	['785-L3A3_1.fastq.gz','SAMN05577202','5577202','P38-Lung3-A3','323744','SRS1619944','PRJNA323744','SRR4034216','SRX2025515','SRP082185']	2013-11	2016-08-16T02:07:00.000Z		29.6483 S 30.3318 E	ZAF	Africa	Kwazulu-Natal	lung	Homo sapiens	3	human																					465	465856238	319673674	PRJNA323744								['input','denylist','intrapatient_ZAF','Napier_2020']	tuberculosis: human-adapted	L4.3.2.1	Mycobacterium tuberculosis
SAMN10839097	SRR8589332	WGS	NATIONAL INSTITUTE FOR COMMUNICABLE DISEASES	SRX5389649	Illumina MiSeq	PAIRED	size fractionation	GENOMIC	ILLUMINA	SRS4377857	SRP186220	['SRR8589332','SRS4377857','10839097','BDQP3','SRX5389649','PRJNA517607','ATCC35828_BDQP3','SAMN10839097','atcc35828bdqp3r1.fastq.gz','517607','SRP186220']	2018	2019-02-19T05:55:00.000Z			ZAF	Africa				2	lab strain																					260	260343196	157946557	PRJNA517607								input	tuberculosis: human-adapted	L4	Mycobacterium tuberculosis	H37Rv
SAMEA13299915	ERR9125159	WGS	UNIVERSITY OF OXFORD, NUFFIELD DEPARTMENT OF MEDIC	ERX8668418	NextSeq 500	PAIRED	RANDOM	GENOMIC	ILLUMINA	ERS10902733	ERP136068	['project.SeqTreat_PHO1','ERP136068','sample.562.edd56753','ERX8668418','30300978','PRJEB51436','ERS10902733','862828','ERR9125159','run.562.1.ee929c940d1269d2c8a2a1f53735bdd1','experiment.562.0d41ad1a','SAMEA13299915']		2024-08-01T04:49:00.000Z			CAN	North America	Ontario																									1647	1647459830	836249375	PRJEB51436								CRyPTIC_PublicHealthOntario	tuberculosis: unclassified		Mycobacterium tuberculosis
SAMN11489092	SRR8948272	AMPLICON	NATIONAL DEFENSE MEDICAL COLLEGE	SRX5728292	Illumina MiSeq	PAIRED	PCR	GENOMIC	ILLUMINA	SRS4666049	SRP193612	['SAMN11489092','SRS4666049','SRP193612','SRR8948272','534357','PRJNA534357','MDRTB1_S11_L001_R1_001.fastq.gz','SRX5728292','MDRTB1_JNBP03690','MDRTB1','bp0','11489092']	2002	2019-04-24T02:06:00.000Z			KOR	Asia			Homo sapiens	3	human																					390	390909387	254876662	PRJNA534357									tuberculosis: unclassified		Mycobacterium tuberculosis
SAMD00142578	DRR188664	WGS	RIT_JATA	DRX179129	Illumina MiSeq	PAIRED	other	GENOMIC	ILLUMINA	DRS201164	DRP007602	['DRS201164','PRJDB7494','DRP007602','754720','SAMD00142578','DRX179129','20796107','DRR188664']	2017	2021-08-14T17:25:00.000Z			JPN	Asia	Kinki		Homo sapiens	3	human																					569	569320210	343803173	PRJDB7494			99.51	1402320	91	lineage2.2.1	Sensitive	['tbprofiler','tree','diff','input']	tuberculosis: unclassified		Mycobacterium tuberculosis
SAMEA7544547	ERR4811490	WGS	CCDC	ERX4681035	HiSeq X Ten	PAIRED	RANDOM	GENOMIC	ILLUMINA	ERS5301205	ERP124937	['project.CDC_192','sample.15104','ERS5301205','ERR4811490','22464383','experiment.15104','run.15104','ERP124937','ERX4681035','773299','PRJEB41197','SAMEA7544547']		2021-11-10T06:11:00.000Z			CHN	Asia						S				S	S	S	S	S				S		S	S	S	S	S	S	1903	1903219800	743583259	PRJEB41197	['Walker_2022','CRyPTIC_reuse_table']		99.56	1834407	63	lineage2.2.1.1	Sensitive	['Walker_2022','tbprofiler','CRyPTIC_reuse_table','CRyPTIC_CCDC_CDC_192','input','tree','diff']	tuberculosis: unclassified		Mycobacterium tuberculosis
SAMN39286742	SRR27450654	WGS	MDUPHL	SRX23122023	NextSeq 550	PAIRED	RANDOM	GENOMIC	ILLUMINA	SRS20075575	SRP399923	['857537','SAMN39286742','AUSMDU00030990_S123_R1_001.fastq.gz','SRR27450654','SRP399923','39286742','AUSMDU00030990','SRX23122023','PRJNA857537','SRS20075575']	2019	2024-01-07T19:59:00.000Z			AUS	Oceania	Victoria		Homo sapiens	3	human																					774	774203960	338254155	PRJNA857537			99.54	1685807	59	lineage2.2.2	Sensitive	['diff','tbprofiler','input','tree']	tuberculosis: unclassified		Mycobacterium tuberculosis
SAMEA1117898	ERR2512717	WGS	PHE	ERX2531927	Illumina HiSeq 2500	PAIRED	RANDOM	GENOMIC	ILLUMINA	ERS2397307	ERP107961	['ERX2531927','493034','10121844','run.4312','sample.4312','SAMEA1117898','project.First_10k_genomes_study_set_4','PRJEB25991','ERR2512717','experiment.4312','ERP107961','ERS2397307']		2021-10-23T15:07:00.000Z			GBR	Europe	England									S		S					S	S								573	573023558	282455435	PRJEB25991	Walker_2022		99.67	1892646	65	lineage4.8	Sensitive	['tbprofiler','Napier_2020','CRyPTIC_PHE','diff','tree','Walker_2022','input']	tuberculosis: human-adapted	L4.8	Mycobacterium tuberculosis
SAMN41146672	SRR28858625	WGS	WADSWORTH CENTER	SRX24418691	NextSeq 500	PAIRED	RANDOM	GENOMIC	ILLUMINA	SRS21174161	SRP338930	['SRR28858625','IDR2200044594-01-01.R1.fastq.gz','SAMN41146672','41146672','SRS21174161','SRP338930','766641','PRJNA766641','SRX24418691','IDR2200044594-01-01']	2022	2024-05-01T09:19:00.000Z			USA	North America	New York state		Homo sapiens	3	human																					350	350807518	157958534	PRJNA766641			99.73	1613902	54	lineage4.3.4.2.1	Sensitive	['diff','input','tree','tbprofiler']	tuberculosis: unclassified		Mycobacterium tuberculosis
SAMN36619443	SRR25340915	WGS	NIH / NIAID	SRX21080245	Illumina HiSeq 1500	PAIRED	RANDOM	GENOMIC	ILLUMINA	SRS18349794	SRP450367	['bp0','SRX21080245','SRS18349794','SRR25340915','MNTB_367.filtered_2_bwa.1.fastq.gz','36619443','12862','SRP450367','SAMN36619443','996640','PRJNA996640']	2020	2023-07-19T18:35:00.000Z		13.3524 N 74.7868 E	IND	Asia	Manipal	sputum	Homo sapiens	3	human																					797	797625186	332476217	PRJNA996640			99.24	1779656	56	lineage3.1.2	Sensitive	['diff','tbprofiler','tree','input']	tuberculosis: unclassified		Mycobacterium tuberculosis
SAMEA1903132	['ERR279597','ERR495128']	WGS		['ERX252930','ERX460544']	Illumina HiSeq 2000	PAIRED	RANDOM	GENOMIC	ILLUMINA	ERS199998		['ERX252930','205725','Effect_of_HIV_co_infection_on_the_population_genomics_of_Mycobacterium_tuberculosis_in_Sub_Saharan_Africa-sc-2013-01-29T14:57:52Z-2469','ERP002179','SC_RUN_9471_6#35','SC_EXP_12162_4#35','SC_EXP_9471_6#35','ERX460544','2181137','ERR279597','ERS199998','SAMEA1903132','PRJEB1366','ERR495128','SC_RUN_12162_4#35','IDM131-sc-2012-12-19T14:19:59Z-1524492']																																788	788485800	356023218	PRJEB1366			99.59	3530610	81	lineage4.1.2	Other	['diff','input','tbprofiler','tree']	tuberculosis: unclassified		Mycobacterium tuberculosis
SAMN31030039	SRR21732464	WGS	MDUPHL	SRX17728352	NextSeq 500	PAIRED	RANDOM	GENOMIC	ILLUMINA	SRS15257816	SRP399923	['857537','SRP399923','AUSMDU00016093_S52_R1_001.fastq.gz','SRS15257816','SRR21732464','AUSMDU00016093','31030039','SAMN31030039','PRJNA857537','SRX17728352']	2018	2022-09-27T23:41:00.000Z			AUS	Oceania	Victoria		Homo sapiens	3	human																					677	677648951	284217085	PRJNA857537			99.51	1716052	58	lineage3	Sensitive	['input','tbprofiler','tree','diff']	tuberculosis: unclassified		Mycobacterium tuberculosis
SAMN37848071	SRR26399461	WGS	UNIVERSITY OF MELBOURNE/ THE PETER DOHERTY INSTITUTE FOR INFECTION AND IMMUNITY	SRX22105530	Illumina HiSeq 4000	PAIRED	RANDOM	GENOMIC	ILLUMINA	SRS19170611	SRP466602	['bp0','SRP466602','PRJNA1028637','SAMN37848071','Sample_152_1.fastq.gz','SRX22105530','SRR26399461','Sample_152','SRS19170611','37848071','1028637']		2023-10-16T19:04:00.000Z		10.8231 N 106.6297 E	VNM	Asia	Ho Chi Minh City	cerebrospinal fluid	Homo sapiens	3	human																					353	353454661	176684218	PRJNA1028637			99.71	1502028	51	lineage4.8	Sensitive	['tree','tbprofiler','diff','input']	tuberculosis: unclassified		Mycobacterium tuberculosis
SAMN21616579	SRR16058681	WGS	PUBLIC HEALTH ONTARIO	SRX12345182	Illumina MiSeq	PAIRED	RANDOM	GENOMIC	ILLUMINA	SRS10317562	SRP338617	['SAMN21616579','SRX12345182','bp0','SRR16058681','2018-451_R1.fastq.gz','SRP338617','2018-451','PRJNA766079','SRS10317562','766079','21616579']	2018	2021-09-24T22:05:00.000Z			CAN	North America	Ontario		Homo sapiens	3	human	R	R			R	S	R	R	S			S	R	R				S	S		476	476711971	301851430	PRJNA766079	CRyPTIC_WHO2021_PMC7612554		99.56	1678570	58	lineage2.2.1	MDR-TB	['input','tree','tbprofiler','diff','Walker_2022']	tuberculosis: unclassified		Mycobacterium tuberculosis
SAMN35340015	SRR24710013	WGS	NIH / NIAID	SRX20488925	NextSeq 2000	PAIRED	RANDOM	GENOMIC	ILLUMINA	SRS17799660	SRP439184	['SAMN35340015','SRX20488925','35340015','SRP439184','TBPO-2868_lib49473_nextseq_ny0047_151bp.filtered_2_bwa.1.fastq.gz','975605','SRS17799660','SRR24710013','30204','bp0','PRJNA975605']	2021	2023-05-23T22:04:00.000Z		48.0196 N 66.9237 E	KAZ	Asia		sputum	Homo sapiens	3	human																					648	648675015	231917011	PRJNA975605			99.43	1687950	55	lineage2.2.1	Pre-XDR-TB	['tree','tbprofiler','input','diff']	tuberculosis: unclassified		Mycobacterium tuberculosis
SAMN13438778	SRR10570925	WGS	COLORADO STATE UNIVERSITY	SRX7252359	Illumina HiSeq 2500	SINGLE	RANDOM	GENOMIC	ILLUMINA	SRS5750621	SRP234310	['SRR10570925','SRP234310','bp0','SAMN13438778','Comore_2','SRS5750621','13438778','PRJNA592722','Comore_2_L6_R1_001_qXkYN5DxxZy2.fastq.gz','SRX7252359','592722']	2015	2019-12-02T13:29:00.000Z	Leprosy		COM	Africa		skin	Homo sapiens	3	human																					630	630514619	224223564	PRJNA592722									leprosy		Mycobacterium leprae
SAMEA11934138	ERR7737676	WGS	INSTITUTE OF TROPICAL MEDICINE ANTWERP	ERX7305958	Illumina HiSeq 2500	PAIRED	RANDOM	GENOMIC	ILLUMINA	ERS9581297	ERP133916	['ERR7737676','ERS9581297','ena-RUN-TAB-16-12-2021-11:32:26:235-18777','ERX7305958','ITM2014-00911','6c4e9598-cb36-4fad-abc8-a686b6ac3705','24684426','PRJEB49409','ena-EXPERIMENT-TAB-16-12-2021-11:32:26:235-18776','SAMEA11934138','794693','ERP133916']	2014	2022-07-28T01:04:00.000Z			ZAF	Africa		sputum	Homo sapiens	3	human																					469	469804488	199173952	PRJEB49409								input	tuberculosis: unclassified		Mycobacterium tuberculosis
SAMN17266461	SRR13399051	WGS	NATIONAL JEWISH HEALTH	SRX9818331	Illumina HiSeq 2500	PAIRED	RANDOM	GENOMIC	ILLUMINA	SRS8001447	SRP159996	['CF01687-01981.MAV','SRP159996','SRX9818331','SRS8001447','SAMN17266461','PRJNA319839','CF01687-01981.MAV.trimmed-pair1.fastq.gz','SRR13399051','319839','17266461']	2018	2021-01-10T23:47:00.000Z			USA	North America	TX	sputum	Homo sapiens	3	human																					244	244771054	128373655	PRJNA319839									NTM: avium complex		Mycobacterium avium
SAMEA104447699	ERR2229359	WGS	STATENS SERUM INSTITUT	ERX2282698	NextSeq 500	PAIRED	RANDOM	GENOMIC	ILLUMINA	ERS2065641	ERP022352	['8235306','ena-STUDY-STATENS SERUM INSTITUT-03-04-2017-09:47:03:433-394','PRJEB20214','ERR2229359','ERP022352','DKC2-0483','ERS2065641','ena-RUN-STATENS SERUM INSTITUT-21-12-2017-12:46:39:837-572','ena-EXPERIMENT-STATENS SERUM INSTITUT-21-12-2017-12:46:39:837-572','388615','SAMEA104447699','ERX2282698']	2014	2017-12-22T15:40:00.000Z			DNK	Europe		sputum	Homo sapiens	3	human																					255	255206692	120786195	PRJEB20214			98.38	1157980	28	lineage4.8	Sensitive	['tbprofiler','outbreak_1112-15_DNK','Napier_2020','diff','input']	tuberculosis: human-adapted	L4.8	Mycobacterium tuberculosis
SAMN20855843	SRR15522851	WGS	VALLABHBHAI PATEL CHEST INSTITUTE	SRX11821611	Illumina NovaSeq 6000	PAIRED	RANDOM	GENOMIC	ILLUMINA	SRS9836068	SRP333209	['SRX11821611','SRS9836068','bp0','PRJNA756125','AAIPC9_S9_L001_R1_001.fastq.gz','3','SAMN20855843','SRP333209','SRR15522851','BDIR56/20','20855843','756125']	2020-06	2021-08-19T14:46:00.000Z		28.7041 N 77.1025 E	IND	Asia	Delhi	sputum	Homo sapiens	3	human																					5656	5656314525	1931426039	PRJNA756125			99.27	1820253	61	lineage1.1.3.1	Sensitive	['tbprofiler','diff','input','tree']	tuberculosis: human-adapted	L1	Mycobacterium tuberculosis
SAMEA7528799	ERR4800214	WGS	FOUNDATION FOR MEDICAL RESEARCH INDIA	ERX4669629	NextSeq 500	PAIRED	RANDOM	GENOMIC	ILLUMINA	ERS5285269	ERP124850	['773292','run.30434','experiment.30434','SAMEA7528799','ERS5285269','sample.30434','PRJEB41116','ERR4800214','ERX4669629','22462343','ERP124850','project.Mumbai']		2021-11-10T02:29:00.000Z			IND	Asia	Mumbai					S	S				R	R	S	S				S			S		S	S		966	966773272	422603715	PRJEB41116	Walker_2022		99.16	1614068	55	lineage1.1.3.3	HR-TB	['input','diff','CRyPTIC_IND','tree','tbprofiler','Walker_2022']	tuberculosis: unclassified		Mycobacterium tuberculosis
SAMN30556155	SRR21291155	WGS	SCHOOL OF PUBLIC HEALTH, FUDAN UNIVERSITY	SRX17300403	Illumina HiSeq 2500	PAIRED	RANDOM	GENOMIC	ILLUMINA	SRS14862142	SRP394436	['bp0','SAMN30556155','30556155','SRS14862142','qnG81_HP18K002_R1.fastq.gz','SRR21291155','PRJNA874331','SRX17300403','874331','qnG81_HP18K002','SRP394436']	2017	2022-08-29T08:33:00.000Z			CHN	Asia	Eastern China		Homo sapiens	3	human																					1318	1318536000	521564716	PRJNA874331			99.43	1797689	60	lineage2.2.1	Sensitive	['diff','tbprofiler','tree','input']	tuberculosis: unclassified		Mycobacterium tuberculosis
SAMN08215376	SRR6397928	WGS	BC CENTRE FOR DISEASE CONTROL PUBLIC HEALTH LABORATORY	SRX3491310	HiSeq X Ten	PAIRED	RANDOM	GENOMIC	ILLUMINA	SRS2775189	SRP119652	['SRS2775189','SRP119652','PRJNA413593','SRR6397928','413593','SRX3491310','8215376','SAMN08215376','BC12-Mtb439_2.fastq.gz','BC12-Mtb439']	2012	2017-12-25T14:24:00.000Z		49.15 N 123.7 W	CAN	North America	British Columbia		Homo sapiens	3	human					S		S						S	S							712	712050500	316666260	PRJNA413593	CRyPTIC_WHO2021_PMC7612554		99.56	1879671	53	lineage4.1.1.1	HR-TB	['Walker_2022','input','Napier_2020','tbprofiler','tree','diff']	tuberculosis: human-adapted	L4	Mycobacterium tuberculosis
SAMN40207903	SRR28170745	WGS	WADSWORTH CENTER	SRX23800950	Illumina MiSeq	PAIRED	RANDOM	GENOMIC	ILLUMINA	SRS20623941	SRP338930	['SRP338930','766641','SRS20623941','IDR1600040951-01-01','40207903','SAMN40207903','SRR28170745','PRJNA766641','SRX23800950','IDR1600040951-01-01.R1.fastq.gz']	2016	2024-02-29T16:53:00.000Z			USA	North America	New York state	sputum	Homo sapiens	3	human																					448	448304877	298512769	PRJNA766641									tuberculosis: unclassified		Mycobacterium tuberculosis
SAMEA13300015	ERR9125259	WGS	UNIVERSITY OF OXFORD, NUFFIELD DEPARTMENT OF MEDIC	ERX8668518	Illumina MiSeq	PAIRED	RANDOM	GENOMIC	ILLUMINA	ERS10902833	ERP136068	['ERS10902833','run.662.1.129c0716dbd505e871a8af766417793b','sample.662.caa2da61','30301078','SAMEA13300015','experiment.662.19f0e0aa','ERX8668518','PRJEB51436','project.SeqTreat_PHO1','ERP136068','862828','ERR9125259']		2024-08-03T22:28:00.000Z			CAN	North America	Ontario																									539	539864368	331051621	PRJEB51436								CRyPTIC_PublicHealthOntario	tuberculosis: unclassified		Mycobacterium tuberculosis
SAMN41811982	SRR29385453	WGS	LIAONING PROVINCIAL CENTER FOR DISEASE CONTROL AND PREVENTION	SRX24899402	Illumina NovaSeq 6000	PAIRED	PCR	GENOMIC	ILLUMINA	SRS21605649	SRP513650	['SRS21605649','="WGSlib"&A59','SRP513650','SAMN41811982','41811982','PRJNA1123462','SRX24899402','200531_1.fq.gz','200531','1123462','SRR29385453','bp0']	2020-07	2024-06-13T05:03:00.000Z			CHN	Asia	Liaoning	sputum	Homo sapiens	3	human																					1257	1257918300	409154704	PRJNA1123462									tuberculosis: human-adapted	L4	Mycobacterium tuberculosis	H37Rv
SAMEA7544511	ERR4811451	WGS	SAN RAFFAELE SCIENTIFIC INSTITUTE	ERX4680997	NextSeq 500	PAIRED	RANDOM	GENOMIC	ILLUMINA	ERS5301169	ERP124936	['SAMEA7544511','ERS5301169','ERX4680997','experiment.13158','ERP124936','773298','project.Wildtype','ERR4811451','sample.13158','22464347','run.13158','PRJEB41196']		2021-11-10T05:57:00.000Z										S				S	S	S	S	S				S		S	S	S	S	S	S	426	426576527	192379451	PRJEB41196	CRyPTIC_reuse_table		99.44	1644533	48	lineage4.1.3	Sensitive	['diff','tree','CRyPTIC_SanRaffaele','CRyPTIC_reuse_table','input','tbprofiler']	tuberculosis: unclassified		Mycobacterium tuberculosis
SAMN41421533	SRR29055732	WGS	FIND, THE FOUNDATION FOR INNOVATIVE NEW DIAGNOSTICS	SRX24580687	Illumina HiSeq 2000	PAIRED	RANDOM	GENOMIC	ILLUMINA	SRS21320606	SRP507535	['41421533','1109295','SRR29055732','6B1800_EE02155944D2','6B1800_EE02155944D2_IDR1600056522','SAMN41421533','IDR1600056522_R1.fastq.gz','SRP507535','SRS21320606','PRJNA1109295','SRX24580687']		2024-05-16T11:50:00.000Z			USA	North America			Homo sapiens	3	human																					219	219424696	124871241	PRJNA1109295								WHO_mutations_2023	tuberculosis: unclassified		Mycobacterium tuberculosis
SAMEA112799642	ERR11049495	WGS	FZB	ERX10496285	NextSeq 500	PAIRED		GENOMIC	ILLUMINA	ERS14807188	ERP010814	['ERP010814','ERX10496285','SAMEA112799642','20005129','ERS14807188','33851698','ena-EXPERIMENT-TAB-21-03-2023-10:57:59:564-105249','287903','ena-STUDY-FZB-22-06-2015-17:16:39:392-292','ena-RUN-TAB-21-03-2023-10:57:59:564-105250','PRJEB9680','ERR11049495']		2023-07-20T21:56:00.000Z																														511	511883626	220691382	PRJEB9680			99.53	1739347	59	lineage3	Sensitive	['tbprofiler','input','tree','diff']	tuberculosis: unclassified		Mycobacterium tuberculosis
SAMN17204688	SRR13344550	Tn-Seq	GEO	SRX9770722	Illumina HiSeq 2500	PAIRED	other	GENOMIC	ILLUMINA	SRS7958519	SRP300088	['GSM4998430_r1','17204688','SRP300088','SRR13344550','SRX9770722','GSE164156','689305','SAMN17204688','PRJNA689305','GSM4998430','SRS7958519']		2021-01-03T15:01:00.000Z						homogenized mouse spleens	Mus musculus	2	mouse																					2994	2994580512	2008575927	PRJNA689305									tuberculosis: human-adapted	L4	Mycobacterium tuberculosis	H37Rv
SAMN09090494	SRR7131064	WGS	SAN RAFFAELE	SRX4052197	Illumina MiniSeq	PAIRED	RANDOM	GENOMIC	ILLUMINA	SRS3269230	SRP135980	['MGIT206','438921','MGIT206_WGS','MGIT206_070617_MGIT_070617_R1.fastq.gz','SRR7131064','9090494','SRP135980','bp0','PRJNA438921','SAMN09090494','SRX4052197','SRS3269230']		2018-05-08T09:33:00.000Z			ITA	Europe			Homo sapiens	3	human																					241	241531116	92436469	PRJNA438921			99.93	1561706	52	lineage2.2.1	Sensitive	['input','diff','tbprofiler','tree']	tuberculosis: unclassified		Mycobacterium tuberculosis
SAMEA5189669	ERR4187978	WGS	WELLCOME SANGER INSTITUTE	ERX4149747	HiSeq X Ten	PAIRED	RANDOM	GENOMIC	ILLUMINA	ERS2997163	ERP021867	['Exploring_the_richness_of_Mycobacterium_bovis_strain_diversity-sc-4667','ERX4149747','16531ec6-ff90-11e8-9f73-3c4a9275d6c8','15093170','SC_EXP_29589_2#107','PRJEB19799','SC_RUN_29589_2#107','ERP021867','ERR4187978','480613','SAMEA5189669','ERS2997163']		2020-06-04T10:48:00.000Z			GBR	Europe																										243	243158622	65876955	PRJEB19799			99.33	1284714	42	La1.8.1	Other	['input','diff','tbprofiler','tree','bovis_GBR']	tuberculosis: animal-adapted	La1	Mycobacterium bovis
SAMEA115750668	ERR13291530	WGS	UNIVERSITY OF OXFORD, NUFFIELD DEPARTMENT OF MEDIC	ERX12662016	Illumina MiSeq	PAIRED	RANDOM PCR	GENOMIC	ILLUMINA	ERS20266955	ERP161058	['ERP161058','ERS20266955','ERX12662016','41909615','b28b5ff0-515d-42d2-bc0f-19e45ec26bb9','SAMEA115750668','1124794','ERR13291530','webin-reads-b343a926324c','b343a926324c','PRJEB76547']	2020	2024-08-18T19:26:00.000Z			USA	North America																										574	574072663	352483178	PRJEB76547								CRyPTIC_2024	tuberculosis: unclassified		Mycobacterium tuberculosis
SAMEA7561695	ERR4829257	WGS	SAN RAFFAELE SCIENTIFIC INSTITUTE	ERX4699241	NextSeq 500	PAIRED	RANDOM	GENOMIC	ILLUMINA	ERS5318330	ERP124983	['ERP124983','experiment.16466','ERS5318330','project.Italy','run.16466','sample.16466','ERR4829257','ERX4699241','PRJEB41242','773309','22477264','SAMEA7561695']		2021-11-11T07:01:00.000Z																														331	331648050	120861168	PRJEB41242			99.3	2117533	71	lineage2.2.1	Sensitive	['diff','tbprofiler','input','CRyPTIC_SanRaffaele','tree']	tuberculosis: unclassified		Mycobacterium tuberculosis
SAMEA12855069	ERR11246049	WGS	SWISS TROPICAL AND PUBLIC HEALTH INSTITUTE	ERX10654253	Illumina NovaSeq 6000	SINGLE	RANDOM	GENOMIC	ILLUMINA	ERS10461957	ERP135175	['ERR11246049','ena-EXPERIMENT-TAB-17-04-2023-19:57:14:829-8195','ERS10461957','ERX10654253','930268','G43245','PRJEB50582','SAMEA12855069','ena-RUN-TAB-17-04-2023-19:57:14:829-8196','8cc6b8bd-130a-4c76-a0b2-3197bafe5cc6','34308636','ERP135175']	2014	2023-07-27T11:30:00.000Z			GEO	Asia		sputum																								453	453801181	154805274	PRJEB50582									tuberculosis: unclassified		Mycobacterium tuberculosis
SAMN20513085	SRR15316391	WGS	SCHOOL OF PUBLIC HEALTH, FUDAN UNIVERSITY	SRX11621205	Illumina HiSeq 2000	PAIRED	PCR	GENOMIC	ILLUMINA	SRS9656467	SRP330727	['SRR15316391','I69','bp0','SAMN20513085','20513085','2008-North-074','SRX11621205','SRS9656467','I69_R1.fastq.gz','PRJNA751240','SRP330727','751240']	2008	2021-08-01T01:27:00.000Z		30.32 N 120.73 E	CHN	Asia	Zheijiang	sputum	Homo sapiens	3	human																					1113	1113208200	520243010	PRJNA751240			99.41	1706789	58	lineage2.2.1	Sensitive	['tbprofiler','timelapse_Zhejiang_CHN','tree','diff','input']	tuberculosis: unclassified		Mycobacterium tuberculosis
SAMEA7527848	ERR4799262	WGS	FOUNDATION FOR MEDICAL RESEARCH INDIA	ERX4668679	NextSeq 500	PAIRED	RANDOM	GENOMIC	ILLUMINA	ERS5284319	ERP124850	['project.Mumbai','sample.27727','experiment.27727','ERP124850','773292','22461393','ERX4668679','SAMEA7527848','PRJEB41116','ERS5284319','ERR4799262','run.27727']		2021-11-10T01:48:00.000Z			IND	Asia	Mumbai						S						S													498	498532540	231253989	PRJEB41116	Walker_2022		99.47	1572103	51	lineage2.2.1	XDR-TB	['Walker_2022','tree','CRyPTIC_IND','input','tbprofiler','diff']	tuberculosis: unclassified		Mycobacterium tuberculosis
SAMN30861709	SRR21595939	WGS	NSPHL	SRX17597417	Illumina MiniSeq	PAIRED	RANDOM	GENOMIC	ILLUMINA	SRS15134204	SRP397520	['30861709','PRJNA531911','SAMN30861709','SRX17597417','SRS15134204','SRR21595939','NV_NSPHL_0000418-001','SRP397520','857686','NV_NSPHL_0000418','PRJNA857686']	2021	2022-09-16T05:16:00.000Z			USA	North America	Nevada		Homo sapiens	3	human																					138	138278982	49344365	PRJNA857686									NTM: avium complex		Mycobacterium avium
SAMEA7550695	ERR4817332	WGS	PUBLIC HEALTH ENGLAND	ERX4687174	Illumina MiSeq	PAIRED	RANDOM	GENOMIC	ILLUMINA	ERS5307344	ERP124941	['ERS5307344','experiment.20152','ERX4687174','SAMEA7550695','run.20152','22470089','ERP124941','PRJEB41201','ERR4817332','773303','project.PHE-TB','sample.20152']		2021-11-10T17:15:00.000Z			GBR	Europe																										419	419387576	255772289	PRJEB41201								['CRyPTIC_PHE','input']	tuberculosis: unclassified		Mycobacterium tuberculosis
SAMN31030219	SRR21732296	WGS	MDUPHL	SRX17727872	NextSeq 500	PAIRED	RANDOM	GENOMIC	ILLUMINA	SRS15257336	SRP399923	['SAMN31030219','857537','SRS15257336','SRR21732296','AUSMDU00020313_S190_R1_001.fastq.gz','31030219','SRP399923','AUSMDU00020313','SRX17727872','PRJNA857537']	2018	2022-09-27T23:40:00.000Z			AUS	Oceania	Victoria		Homo sapiens	3	human																					652	652033971	296754308	PRJNA857537			99.55	1593038	55	lineage3	Sensitive	['diff','tree','tbprofiler','input']	tuberculosis: unclassified		Mycobacterium tuberculosis
SAMEA2533448	['ERR550758','ERR550757','ERR550756']	WGS		['ERX509827','ERX509826','ERX509825']	Illumina HiSeq 2500	PAIRED		GENOMIC	ILLUMINA	ERS456850		['PRJEB9545','9915-01','292179','9915-01_lib1217_hpi_2014-01-14_150bp','ERP010662','ERS456850','ena-STUDY-FZB-05-06-2015-13:56:43:320-404','ERR550758','9915-01_lib1217_hpi_r0087_301bp','ERX509825','3956974','ERR550757','ERX509826','9915-01_lib1217_hpi_2013-11-14_150bp','ERX509827','ERR550756','SAMEA2533448']					COG	Africa																										423	424393080	254179805	PRJEB9545			99.62	1491047	68	lineage3	Other	['Menardo_2021','tree','tbprofiler','diff','input']	tuberculosis: human-adapted	L3	Mycobacterium tuberculosis
SAMN31031336	SRR21732741	WGS	MDUPHL	SRX17728843	NextSeq 500	PAIRED	RANDOM	GENOMIC	ILLUMINA	SRS15258302	SRP399923	['SRX17728843','SAMN31031336','PRJNA857537','857537','AUSMDU00044688','SRS15258302','SRR21732741','AUSMDU00044688_S186_R1_001.fastq.gz','SRP399923','31031336']	2019	2022-09-28T00:54:00.000Z			AUS	Oceania	Victoria		Homo sapiens	3	human																					579	579646056	254835081	PRJNA857537			99.31	1591629	55	lineage1.1.1.1	HR-TB	['input','tbprofiler','tree','diff']	tuberculosis: unclassified		Mycobacterium tuberculosis
SAMN36834538	SRR25515686	WGS	SHANDONG PROVINCIAL HOSPITAL	SRX21246213	Illumina HiSeq 4000	PAIRED	RANDOM	GENOMIC	ILLUMINA	SRS18500493	SRP453313	['1002108','SRS18500493','SAMN36834538','T1280','PRJNA1002108','36834538','T1280.IS300_Clean.1.fastq.gz','SRP453313','bp0','SRX21246213','SRR25515686']	2017	2023-08-04T04:43:00.000Z		36.40 N 117.00 E	CHN	Asia	Shandong	As reported: phlegm	Homo sapiens	3	human																					1146	1146322800	506025833	PRJNA1002108			99.52	1815771	62	lineage2.2.1	Sensitive	['input','tbprofiler','diff','tree']	tuberculosis: human-adapted	L4	Mycobacterium tuberculosis	H37Rv
SAMN20524985	SRR15368960	WGS	SCHOOL OF PUBLIC HEALTH, FUDAN UNIVERSITY	SRX11671254	Illumina HiSeq 2000	PAIRED	PCR	GENOMIC	ILLUMINA	SRS9703363	SRP330727	['SAMN20524985','PRJNA751240','A3','SRS9703363','SRX11671254','2013-East-003','SRP330727','751240','20524985','SRR15368960','bp0','A3_R1.fastq.gz']	2013	2021-08-08T10:51:00.000Z		30.35 N 120.02 E	CHN	Asia	Zheijiang	sputum	Homo sapiens	3	human																					1793	1793759400	709603032	PRJNA751240								['input','timelapse_Zhejiang_CHN']	tuberculosis: unclassified		Mycobacterium tuberculosis
SAMN07568200	SRR5985664	WGS	BI	SRX3141603	Illumina HiSeq 2500	PAIRED	PCR	GENOMIC	ILLUMINA	SRS2474362	SRP116336	['7568200','BI_2281','PRJNA400457','400457','SAMN07568200','SRX3141603','SRR5985664','SRS2474362','ZW2.111.3','SRP116336']	2017	2017-08-28T16:39:00.000Z			USA	North America	MD,Baltimore																									342	342981456	130479080	PRJNA400457			99.65	1463460	26	lineage4.9	Sensitive	['tbprofiler','input','diff']	tuberculosis: unclassified		Mycobacterium tuberculosis
SAMN13169627	SRR10380127	WGS	NIH / NIAID	SRX7080807	Illumina MiSeq	PAIRED	RANDOM	GENOMIC	ILLUMINA	SRS5596573	SRP227831	['bp0','586859','SRS5596573','SAMN13169627','7306','SRX7080807','PRJNA586859','SRR10380127','13169627','SRP227831','TB-CPath-Valeriu-IS-1009-DNA114_S132_R1_001.fastq.gz']	2014	2019-10-31T13:30:00.000Z		47.0105 N 28.8638 E	MDA	Europe	Chisinau	sputum	Homo sapiens	3	human																					471	471818828	188247123	PRJNA586859								['input','Menardo_2021']	tuberculosis: human-adapted	L4	Mycobacterium tuberculosis
SAMEA113538043	['ERR11465937','ERR11465936']	WGS		['ERX10872093','ERX10872094']	NextSeq 500	PAIRED		GENOMIC	ILLUMINA	ERS15534464		['ena-EXPERIMENT-TAB-22-05-2023-12:53:16:240-7310','ERR11465936','ERR11465937','ERP147571','PRJEB62480','SAMEA113538043','ena-EXPERIMENT-TAB-22-05-2023-12:53:16:240-7312','d05d2f15-c027-4055-b906-d9d6d110849e','ERS15534464','ERX10872094','35506420','BTB-276','ena-RUN-TAB-22-05-2023-12:53:16:240-7311','979605','ena-RUN-TAB-22-05-2023-12:53:16:240-7313','ERX10872093']					BWA	Africa																										834	835147182	368763436	PRJEB62480			91.64	2830919	73	lineage4.3.4.1	Sensitive	['Kopanyo','input','tbprofiler','diff','tree']	tuberculosis: unclassified		Mycobacterium tuberculosis
SAMN15406981	SRR12119839	AMPLICON	GENOSCREEN	SRX8641601	NextSeq 500	PAIRED	PCR	GENOMIC	ILLUMINA	SRS6926323	SRP269393	['SRX8641601','15406981','SRR12119839','PRJNA643242','56-18_S187_R1_001.fastq.gz','DRC_Deeplex1147','bp0','SRS6926323','SRP269393','643242','SAMN15406981','56-18']	2016	2020-06-30T17:17:00.000Z			COD	Africa		sputum	Homo sapiens	3	human																					33	33583027	15328077	PRJNA643242									tuberculosis: unclassified		Mycobacterium tuberculosis
SAMEA7546579	ERR4813074	WGS	UNIVERSIDAD PERUANA CAYETANO HEREDIA	ERX4683064	Illumina NovaSeq 6000	PAIRED	RANDOM	GENOMIC	ILLUMINA	ERS5303234	ERP124939	['sample.28927','experiment.28927','ERX4683064','run.28927','project.Peru_Wellcome','SAMEA7546579','ERR4813074','ERS5303234','ERP124939','773301','PRJEB41199','22465973']	2018	2021-11-10T09:01:00.000Z			PER	South America						S	S			S	R	R	S	S				R	S	S	S	S	S	S	R	409	409407810	132501369	PRJEB41199	['CRyPTIC_reuse_table','Walker_2022']		99.59	1796422	62	lineage4.3.3	MDR-TB	['tree','diff','Walker_2022','standford','CRyPTIC_reuse_table','CRyPTIC_UPCH','tbprofiler','input']	tuberculosis: unclassified		Mycobacterium tuberculosis
SAMN05577428	SRR4034476	WGS	HARVARD MEDICAL SCHOOL	SRX2025775	Illumina HiSeq 2000	PAIRED	RANDOM	GENOMIC	ILLUMINA	SRS1620204	SRP082185	['SAMN05577428','SRX2025775','SRP082185','PRJNA323744','323744','791-L1B5_2.fastq.gz','SRS1620204','SRR4034476','5577428','P41-Lung1-B5']	2013-11	2016-08-24T11:22:00.000Z		29.6483 S 30.3318 E	ZAF	Africa	Kwazulu-Natal	lung	Homo sapiens	3	human																					309	309652264	203817489	PRJNA323744								['input','denylist','intrapatient_ZAF','Napier_2020']	tuberculosis: human-adapted	L4.3.2	Mycobacterium tuberculosis
SAMEA3445271	ERR2517221	WGS	RIVM	ERX2536437	Illumina HiSeq 2500	PAIRED	RANDOM	GENOMIC	ILLUMINA	ERS2401899	ERP107973	['ERP107973','experiment.8604','sample.8604','ERR2517221','ERX2536437','project.First_10k_genomes_study_set_10','10126558','PRJEB26002','493040','run.8604','ERS2401899','SAMEA3445271']		2022-07-18T16:07:00.000Z			NLD	Europe										S		S					S	S	S							691	691682428	338496392	PRJEB26002	Walker_2022		99.41	1856974	48	lineage3	Sensitive	['input','tree','Napier_2020','Walker_2022','tbprofiler','CRyPTIC_RIVM','diff']	tuberculosis: human-adapted	L3	Mycobacterium tuberculosis
SAMEA114089564	ERR11775697	WGS	UCL CENTRE FOR CLINICAL MICROBIOLOGY	ERX11174361	NextSeq 550	PAIRED	RANDOM	GENOMIC	ILLUMINA	ERS16073407	ERP149436	['1109088','SAMEA114089564','41282946','ERS16073407','ERX11174361','PRJEB64299','4da99455-d94f-43bb-96cc-eb7e1d7e89c2','TBA_336','ERR11775697','ERP149436','webin-reads-TBA_336']	2019	2024-08-11T07:38:00.000Z		UCL CCM	GEO	Asia			Homo sapiens	3	human																					871	871691894	394302783	PRJEB64299									tuberculosis: unclassified		Mycobacterium tuberculosis
SAMEA11207489	ERR7802064	WGS	UNIVERSITY OF BASEL, SWITZERLAND	ERX7369752	Illumina NovaSeq 6000	SINGLE		GENOMIC	ILLUMINA	ERS8856989	ERP134075	['ena-RUN-TAB-21-12-2021-17:16:01:261-10210','ERR7802064','24685674','ERX7369752','SAMEA11207489','ERP134075','ena-EXPERIMENT-TAB-21-12-2021-17:16:01:261-10209','PRJEB49562','794708','G46886','9bc3fa2b-c877-4dc7-b821-d8f2b9e08e1b','ERS8856989']	2019	2022-07-28T01:08:00.000Z			TZA	Africa			Homo sapiens	3	human																					475	475728079	140841013	PRJEB49562									tuberculosis: unclassified		Mycobacterium tuberculosis
SAMN05575689	SRR4035526	WGS	HARVARD MEDICAL SCHOOL	SRX2026683	Illumina HiSeq 2000	PAIRED	RANDOM	GENOMIC	ILLUMINA	SRS1621018	SRP082185	['323744','5575689','P21-Lung4-B4','SRS1621018','739-L4B4a_1.fastq.gz','SRX2026683','SAMN05575689','SRP082185','SRR4035526','PRJNA323744']	2013-06	2016-08-16T13:36:00.000Z		29.6483 S 30.3318 E	ZAF	Africa	Kwazulu-Natal	lung	Homo sapiens	3	human																					861	861171854	601948696	PRJNA323744								['Napier_2020','denylist','intrapatient_ZAF','input']	tuberculosis: human-adapted	L3	Mycobacterium tuberculosis
SAMN37210458	SRR25827377	WGS	HAYSTACKANALYTICS PVT. LTD.	SRX21549056	NextSeq 550	PAIRED	PCR	GENOMIC	ILLUMINA	SRS18757056	SRP457772	['1011210','PRJNA1011210','SRX21549056','SRR25827377','SRS18757056','SAMN37210458','HAPL_477_R1.fastq.gz','SRP457772','bp0','HAPL_477','37210458']	2021	2023-08-31T12:28:00.000Z		20.5937 N 78.9629 E	IND	Asia		sputum	Homo sapiens	3	human																					1055	1055315196	466533638	PRJNA1011210								['denylist','input']	tuberculosis: unclassified		Mycobacterium tuberculosis
SAMEA5164847	ERR4022277	WGS	WELLCOME SANGER INSTITUTE	ERX4023665	HiSeq X Ten	PAIRED	RANDOM	GENOMIC	ILLUMINA	ERS2972569	ERP024108	['ERR4022277','ERS2972569','ERP024108','PRJEB21813','SC_EXP_28632_6#10','SC_RUN_28632_6#10','c3a8dcf2-5db3-11e8-bf7f-3c4a9275d6c8','SAMEA5164847','Mycobacteria_in_non_CF_bronchiectasis_patients-sc-4853','14628371','512657','ERX4023665']		2020-04-18T23:51:00.000Z																														322	322025318	137409777	PRJEB21813									NTM: avium complex		Mycobacterium avium
SAMN42034362	SRR29539259	WGS	NIAID TB PORTALS PROGRAM	SRX25046875	NextSeq 2000	PAIRED	RANDOM	GENOMIC	ILLUMINA	SRS21744023	SRP515897	['SRP515897','1074785','TBPO-3867_lib57156_nextseq_nz0002_151bp.filtered_2_bwa.1.fastq.gz','SRS21744023','SAMN42034362','42034362','PRJNA1074785','34236','SRR29539259','SRX25046875']	2021	2024-06-25T13:38:00.000Z		48.3794 N 31.1656 E	UKR	Europe		sputum	Homo sapiens	3	human																					681	681235264	234791254	PRJNA1074785									tuberculosis: unclassified		Mycobacterium tuberculosis
SAMEA6359659	ERR5087457	WGS	WELLCOME SANGER INSTITUTE	ERX4893578	HiSeq X Ten	PAIRED	RANDOM	GENOMIC	ILLUMINA	ERS4125909	ERP021867	['Exploring_the_richness_of_Mycobacterium_bovis_strain_diversity-sc-4667','ERP021867','SC_EXP_33224_3#14','SC_RUN_33224_3#14','17353325','ERX4893578','PRJEB19799','acc34786-1692-11ea-8643-fa163e2f1184','480613','ERS4125909','SAMEA6359659','ERR5087457']		2021-02-03T00:04:00.000Z			GBR	Europe																										578	578512106	107034067	PRJEB19799			99.15	1750433	57	La1.8.1	Other	['input','diff','tree','tbprofiler','bovis_GBR']	tuberculosis: animal-adapted	La1	Mycobacterium bovis
SAMN41472100	SRR29096960	WGS	FIND, THE FOUNDATION FOR INNOVATIVE NEW DIAGNOSTICS	SRX24620799	Illumina HiSeq 2000	PAIRED	RANDOM	GENOMIC	ILLUMINA	SRS21357953	SRP507535	['AFDEC7_6D866E817D67_701173','SRS21357953','41472100','TB-CPath-Stephen-IS-1031-701173_S251_R1_001.fastq.gz','SAMN41472100','SRX24620799','SRP507535','PRJNA1109295','SRR29096960','AFDEC7_6D866E817D67','1109295']		2024-05-21T10:20:00.000Z							Homo sapiens	3	human																					477	477273854	215077755	PRJNA1109295								WHO_mutations_2023	tuberculosis: unclassified		Mycobacterium tuberculosis
SAMEA1465976	ERR126609	WGS	SC	ERX102758	Illumina HiSeq 2000	PAIRED	RANDOM	GENOMIC	ILLUMINA	ERS078228	ERP001072	['62519-sc-2011-12-13T10:51:26Z-1322655','SC_RUN_7641_4#13','ERX102758','ERS078228','ERP001072','SAMEA1465976','Karonga_Prevention_Study__KPS____whole_genome_sequ','Karonga_Prevention_Study__KPS____whole_genome_sequencing_in_a_whole_population-sc-2011-12-13T10:33:26Z-2066','204548','PRJEB2794','SC_EXP_7641_4#13','ERR126609','1037842']	2008	2014-09-26T18:44:00.000Z			MWI	Africa	Karonga	sputum	Homo sapiens	3	human							S						S								696	696400400	412049153	PRJEB2794	Coll_2018		99.55	1851997	42	lineage4.3.4.2.1	Sensitive	['Coll_2018','tbprofiler','Menardo_2018','Karonga_Prevention_Study','Napier_2020','input','tree','Menardo_2021','diff']	tuberculosis: human-adapted	L4.3.4.2.1	Mycobacterium tuberculosis
SAMEA111556091	ERR10465809	WGS	FZB	ERX9987669	NextSeq 500	PAIRED		GENOMIC	ILLUMINA	ERS13666137	ERP010814	['SAMEA111556091','PRJEB9680','ERR10465809','ena-STUDY-FZB-22-06-2015-17:16:39:392-292','16569-15','ERX9987669','ena-EXPERIMENT-TAB-07-11-2022-10:00:46:959-26214','31733067','287903','ena-RUN-TAB-07-11-2022-10:00:46:960-26215','ERP010814','ERS13666137']		2022-11-21T09:48:00.000Z																														804	804714909	395946203	PRJEB9680			99.39	1145007	38	lineage4.2.1	Sensitive	['tbprofiler','tree','diff','input']	tuberculosis: unclassified		Mycobacterium tuberculosis
SAMN09090538	SRR7131179	WGS	SAN RAFFAELE	SRX4052082	Illumina MiniSeq	PAIRED	RANDOM	GENOMIC	ILLUMINA	SRS3269114	SRP135980	['PRJNA438921','SRS3269114','SRX4052082','bp0','MGIT261','SRP135980','MGIT261_WGS','MGIT261_S7_L001_201017_R2.fastq.gz','438921','SAMN09090538','9090538','SRR7131179']		2018-05-08T09:36:00.000Z			ITA	Europe			Homo sapiens	3	human																					212	212037023	78463258	PRJNA438921			99.92	1401502	45	lineage2.2.1	MDR-TB	['tree','tbprofiler','diff','input']	tuberculosis: unclassified		Mycobacterium tuberculosis
SAMEA13294886	ERR9121617	WGS	UNIVERSITY OF OXFORD, NUFFIELD DEPARTMENT OF MEDIC	ERX8663592	Illumina MiSeq	PAIRED	RANDOM	GENOMIC	ILLUMINA	ERS10897812	ERP136048	['PRJEB51415','ERR9121617','ERP136048','project.SeqTreat_Valencia1','ERS10897812','SAMEA13294886','862826','ERX8663592','run.1796.1.a62b5ecae2e95b232ea3ccb1c9939b3f','30300523','sample.1796.d6f6c3c9','experiment.1796.9625b0d8']		2024-08-07T16:22:00.000Z			ESP	Europe	Valencia																									771	771426700	289849707	PRJEB51415								CRyPTIC_SeqTreat_Valencia	tuberculosis: unclassified		Mycobacterium tuberculosis
SAMEA115740136	ERR13265271	WGS	UNIVERSITY OF OXFORD, NUFFIELD DEPARTMENT OF MEDIC	ERX12635684	Illumina NovaSeq 6000	PAIRED	RANDOM PCR	GENOMIC	ILLUMINA	ERS20249879	ERP161058	['ERP161058','PRJEB76547','webin-reads-b2fead98bee2','b2fead98bee2','ERX12635684','ERR13265271','ERS20249879','SAMEA115740136','41868210','b28b5ff0-515d-42d2-bc0f-19e45ec26bb9','1124794']	2021	2024-08-04T19:07:00.000Z			VNM	Asia																										846	846313928	277132465	PRJEB76547								CRyPTIC_2024	tuberculosis: unclassified		Mycobacterium tuberculosis
SAMEA115738549	ERR13260807	WGS	UNIVERSITY OF OXFORD, NUFFIELD DEPARTMENT OF MEDIC	ERX12631220	Illumina NovaSeq 6000	PAIRED	RANDOM PCR	GENOMIC	ILLUMINA	ERS20248193	ERP161058	['1124794','PRJEB76547','SAMEA115738549','ERX12631220','ERP161058','ERS20248193','ERR13260807','webin-reads-25e61ddb1851','b28b5ff0-515d-42d2-bc0f-19e45ec26bb9','25e61ddb1851','41857647']	2021	2024-08-21T01:24:00.000Z			ZAF	Africa																										984	984799652	303025256	PRJEB76547								CRyPTIC_2024	tuberculosis: unclassified		Mycobacterium tuberculosis
SAMEA2297202	ERR400378	WGS	UNIVERISTY OF OXFORD	ERX366739	Illumina MiSeq	PAIRED	RANDOM	GENOMIC	ILLUMINA	ERS389589	ERP004535	['ena-STUDY-UNIVERISTY OF OXFORD-06-01-2014-09:52:10:595-284','ERP004535','ena-RUN-UNIVERISTY OF OXFORD-06-01-2014-14:22:05:300-73','ena-EXPERIMENT-UNIVERISTY OF OXFORD-06-01-2014-14:22:05:300-73','ERR400378','C00018804','ERX366739','PRJEB5162','2672312','ERS389589','SAMEA2297202','239974']		2014-03-05T13:44:00.000Z			GBR	Europe	Oxfordshire																									618	618648510	251766019	PRJEB5162			99.54	1651643	55	lineage2.2.1	Sensitive	['tree','tbprofiler','Menardo_2018','Napier_2020','diff','Menardo_2021','input','WGS_2007-12_Oxfordshire_GBR']	tuberculosis: human-adapted	L2.2.1	Mycobacterium tuberculosis
SAMEA7526289	ERR4797736	WGS	FOUNDATION FOR MEDICAL RESEARCH INDIA	ERX4667154	NextSeq 500	PAIRED	RANDOM	GENOMIC	ILLUMINA	ERS5282762	ERP124850	['SAMEA7526289','run.10726','ERX4667154','experiment.10726','ERP124850','project.Mumbai','773292','ERR4797736','22459852','PRJEB41116','ERS5282762','sample.10726']		2021-11-09T22:53:00.000Z			IND	Asia	Mumbai					S	S			S	S	S	S	S				S		S	S	S	S	S	S	484	484990800	187173836	PRJEB41116	['CRyPTIC_reuse_table','Walker_2022']		99.56	1804568	56	La3	Other	['tbprofiler','CRyPTIC_reuse_table','tree','diff','CRyPTIC_IND','Walker_2022','input']	tuberculosis: unclassified		Mycobacterium tuberculosis
SAMN03647842	SRR2100669	WGS	UNIVERSITY OF OXFORD	SRX1095363	Illumina HiSeq 2500	PAIRED	RANDOM	GENOMIC	ILLUMINA	SRS990150	SRP061066	['SAMN03647842','PRJNA282721','C00013085','SRX1095363','SRS990150','SRR2100669','653bf022-5c81-4835-bf1e-4af6203fb02a_R00000039_v2.bam','3647842','SRP061066','282721']		2015-07-22T13:09:00.000Z			GBR	Europe										S		S					S	S								250	250018200	162777576	PRJNA282721	CRyPTIC_WHO2021_PMC7612554		99.1	2311044	51	lineage1.1.3.1	Other	['input','Walker_2022','nextstrain_global_tree','Menardo_2018','Napier_2020','Menardo_2021','tbprofiler','diff','tree']	tuberculosis: human-adapted	L1.1.3.1	Mycobacterium tuberculosis
SAMEA104447185	['ERR2229783','ERR2229782','ERR2229780','ERR2229781']	WGS		['ERX2283120','ERX2283119','ERX2283122','ERX2283121']	['NextSeq 500','Illumina MiSeq']	PAIRED	RANDOM	GENOMIC	ILLUMINA	ERS2065127		['ena-EXPERIMENT-STATENS SERUM INSTITUT-21-12-2017-12:46:39:852-996','ERR2229782','PRJEB20214','ena-RUN-STATENS SERUM INSTITUT-21-12-2017-12:46:39:852-996','ERP022352','ena-EXPERIMENT-STATENS SERUM INSTITUT-21-12-2017-12:46:39:852-993','ena-RUN-STATENS SERUM INSTITUT-21-12-2017-12:46:39:852-994','388615','ERX2283120','ERX2283121','ena-RUN-STATENS SERUM INSTITUT-21-12-2017-12:46:39:852-995','ERX2283122','ena-EXPERIMENT-STATENS SERUM INSTITUT-21-12-2017-12:46:39:852-994','ena-RUN-STATENS SERUM INSTITUT-21-12-2017-12:46:39:852-993','ena-STUDY-STATENS SERUM INSTITUT-03-04-2017-09:47:03:433-394','ERR2229783','ERS2065127','DKC2-0T10','ERR2229781','ERR2229780','ERX2283119','8234792','SAMEA104447185','ena-EXPERIMENT-STATENS SERUM INSTITUT-21-12-2017-12:46:39:852-995']					DNK	Europe		sputum	Homo sapiens	3	human																					621	622627133	357741406	PRJEB20214			59.86	1679880	51	lineage4.8	Sensitive	['diff','outbreak_1112-15_DNK','tbprofiler','tree','input']	tuberculosis: unclassified		Mycobacterium tuberculosis
SAMEA104390495	ERR2245395	WGS	NORWEGIAN INSTITUTE OF PUBLIC HEALTH	ERX2297418	Illumina MiSeq	PAIRED	RANDOM	GENOMIC	ILLUMINA	ERS2008437	ERP105253	['ERS2008437','ERR2245395','SAMEA104390495','ERX2297418','PRJEB23495','ERP105253','8367168','ena-EXPERIMENT-NORWEGIAN INSTITUTE OF PUBLIC HEALTH-15-01-2018-15:25:25:963-24','CaseN4','429598','ena-STUDY-NORWEGIAN INSTITUTE OF PUBLIC HEALTH-17-11-2017-12:06:35:918-833','ena-RUN-NORWEGIAN INSTITUTE OF PUBLIC HEALTH-15-01-2018-15:25:25:963-24']	2012	2018-01-16T08:32:00.000Z			NOR	Europe		As reported: human host	Homo sapiens	3	human																					329	329858993	198285594	PRJEB23495			99.55	1225876	56	lineage3.1.1	Sensitive	['input','diff','Napier_2020','tree','tbprofiler']	tuberculosis: human-adapted	L3.1.1	Mycobacterium tuberculosis
SAMEA7551794	ERR4818430	WGS	PUBLIC HEALTH ENGLAND	ERX4688272	Illumina HiSeq 2500	PAIRED	RANDOM	GENOMIC	ILLUMINA	ERS5308442	ERP124941	['22471187','ERS5308442','SAMEA7551794','ERX4688272','PRJEB41201','ERP124941','project.PHE-TB','ERR4818430','experiment.21250','sample.21250','run.21250','773303']		2021-11-10T19:14:00.000Z			GBR	Europe										S		S						S								306	306233794	139492233	PRJEB41201	Walker_2022		99.55	2768052	63	lineage2.2.1	Sensitive	['tbprofiler','Walker_2022','CRyPTIC_PHE','input','tree','diff']	tuberculosis: unclassified		Mycobacterium tuberculosis
SAMEA12852025	ERR11244100	WGS	SWISS TROPICAL AND PUBLIC HEALTH INSTITUTE	ERX10652304	Illumina NovaSeq 6000	SINGLE	RANDOM	GENOMIC	ILLUMINA	ERS10459924	ERP135175	['ERR11244100','34306548','ena-EXPERIMENT-TAB-17-04-2023-19:57:14:138-4297','PRJEB50582','SAMEA12852025','ena-RUN-TAB-17-04-2023-19:57:14:138-4298','ERP135175','ERX10652304','ERS10459924','G45511','8cc6b8bd-130a-4c76-a0b2-3197bafe5cc6','930268']	2015	2023-07-27T09:53:00.000Z			GEO	Asia		sputum																								425	425913061	147337654	PRJEB50582									tuberculosis: unclassified		Mycobacterium tuberculosis
SAMN42034303	SRR29539126	WGS	NIAID TB PORTALS PROGRAM	SRX25046336	NextSeq 2000	PAIRED	RANDOM	GENOMIC	ILLUMINA	SRS21743484	SRP515897	['SAMN42034303','SRX25046336','TBPO-4593_lib56538_nextseq_ny0089_151bp.filtered_2_bwa.1.fastq.gz','1074785','SRR29539126','SRS21743484','42034303','33742','PRJNA1074785','SRP515897']	2021	2024-06-25T13:32:00.000Z		48.3794 N 31.1656 E	UKR	Europe		sputum	Homo sapiens	3	human																					449	449673943	153521153	PRJNA1074785									tuberculosis: unclassified		Mycobacterium tuberculosis
SAMEA115749842	ERR13290679	WGS	UNIVERSITY OF OXFORD, NUFFIELD DEPARTMENT OF MEDIC	ERX12661165	Illumina HiSeq 4000	PAIRED	RANDOM PCR	GENOMIC	ILLUMINA	ERS20266129	ERP161058	['ERS20266129','1124794','ERR13290679','webin-reads-63902be71487','b28b5ff0-515d-42d2-bc0f-19e45ec26bb9','41908800','PRJEB76547','SAMEA115749842','ERP161058','ERX12661165','63902be71487']	2018	2024-08-11T02:02:00.000Z			TWN	Asia																										617	617111100	254652787	PRJEB76547								CRyPTIC_2024	tuberculosis: unclassified		Mycobacterium tuberculosis
SAMN09725521	SRR7617573	WGS	AGRESEARCH	SRX4482004	Illumina MiSeq	PAIRED	RANDOM PCR	GENOMIC	ILLUMINA	SRS3606356	SRP155672	['479921','9725521','SRP155672','PRJNA479921','AgR1789','AgR1789_R2.fastq.gz','SRX4482004','SRR7617573','SRS3606356','SAMN09725521']	1998	2018-07-29T22:05:00.000Z			NZL	Oceania	Kiamanawa Ranges			2	deer																					170	170783079	113944740	PRJNA479921			99.46	425210	22	La1.8.1	Other	['tree','diff','tbprofiler','input']	tuberculosis: animal-adapted	La1	Mycobacterium bovis
SAMEA104718804	ERR2446453	WGS	RIVM - NATIONAL INSTITUTE FOR PUBLIC HEALTH AND TH	ERX2465554	Illumina HiSeq 2500	SINGLE	RANDOM	GENOMIC	ILLUMINA	ERS2320187	ERP107526	['SAMEA104718804','ERX2465554','ERS2320187','ERR2446453','ena-RUN-RIVM - National Institute for Public Health and the Environment-26-03-2018-16:05:17:755-399','WGSVNTR2016399','PRJEB25592','ERP107526','8820736','ena-EXPERIMENT-RIVM - National Institute for Public Health and the Environment-26-03-2018-16:05:17:755-399','ena-STUDY-RIVM - National Institute for Public Health and the Environment-15-03-2018-13:44:58:461-243','448124']	2016	2019-06-11T17:53:00.000Z			NLD	Europe			Homo sapiens	3	human																					459	459974310	136187297	PRJEB25592								['Napier_2020','WGS_2016_NLD']	tuberculosis: human-adapted	L1.1.2	Mycobacterium tuberculosis
SAMEA115747568	ERR13288919	WGS	UNIVERSITY OF OXFORD, NUFFIELD DEPARTMENT OF MEDIC	ERX12659345	Illumina NovaSeq 6000	PAIRED	RANDOM PCR	GENOMIC	ILLUMINA	ERS20257452	ERP161058	['ERX12659345','b28b5ff0-515d-42d2-bc0f-19e45ec26bb9','ERR13288919','1124794','41891050','PRJEB76547','ERP161058','webin-reads-cf28c9a81ce7','SAMEA115747568','ERS20257452','cf28c9a81ce7']	2022	2024-08-10T05:34:00.000Z			ZAF	Africa																										651	651458394	209034184	PRJEB76547								CRyPTIC_2024	tuberculosis: unclassified		Mycobacterium tuberculosis
SAMEA12853102	ERR11244616	WGS	SWISS TROPICAL AND PUBLIC HEALTH INSTITUTE	ERX10652820	Illumina NovaSeq 6000	SINGLE	RANDOM	GENOMIC	ILLUMINA	ERS10460464	ERP135175	['ERS10460464','34307086','PRJEB50582','G42926','8cc6b8bd-130a-4c76-a0b2-3197bafe5cc6','930268','ERX10652820','ena-EXPERIMENT-TAB-17-04-2023-19:57:14:291-5329','ERR11244616','SAMEA12853102','ERP135175','ena-RUN-TAB-17-04-2023-19:57:14:291-5330']	2014	2023-07-27T09:55:00.000Z			GEO	Asia		sputum																								329	329805602	115254384	PRJEB50582									tuberculosis: unclassified		Mycobacterium tuberculosis
SAMEA11207035	ERR7801609	WGS	UNIVERSITY OF BASEL, SWITZERLAND	ERX7369297	Illumina HiSeq 2500	SINGLE		GENOMIC	ILLUMINA	ERS8856535	ERP134075	['SAMEA11207035','ERS8856535','PRJEB49562','ERX7369297','24685220','9bc3fa2b-c877-4dc7-b821-d8f2b9e08e1b','ena-EXPERIMENT-TAB-21-12-2021-17:16:01:092-9299','ena-RUN-TAB-21-12-2021-17:16:01:092-9300','794708','ERR7801609','G36142','ERP134075']	2014	2022-07-19T19:38:00.000Z			TZA	Africa			Homo sapiens	3	human																					310	310844125	149502350	PRJEB49562								input	tuberculosis: unclassified		Mycobacterium tuberculosis
SAMN02360566	['SRR1013573','SRR1048879','SRR1048880','SRR1013574']	WGS		['SRX365561','SRX391247']	Illumina HiSeq 2000	PAIRED	RANDOM	GENOMIC	ILLUMINA	SRS491937		['C2JHPACXX131002.7.tagged_426.bam','PRJNA219771','219771','H7B5EADXX131204.2.Illumina_P5-Rexon_P7-Kexaz.bam','KT- 0027','2444401.WR37947.Solexa-196555.H7B5EADXX131204.P','SRR1013573','SRX391247','2444401.WR37948.Solexa-185513.C2JHPACXX131002.P','SRR1048879','C2JHPACXX131002.6.tagged_426.bam','H7B5EADXX131204.1.Illumina_P5-Rexon_P7-Kexaz.bam','PRJNA219826','2360566','SRS491937','SRX365561','SRR1013574','SRR1048880','SAMN02360566','SRP031545']					KOR	Asia			Homo sapiens	3	human																					1993	1995627488	967097242	PRJNA219771			99.38	5946876	137	lineage2.2.2	Pre-XDR-TB	['tree','diff','tbprofiler','Napier_2020','input','Menardo_2021','Menardo_2018']	tuberculosis: human-adapted	L2.2.2	Mycobacterium tuberculosis
SAMD00142714	DRR188846	WGS	RIT_JATA	DRX179311	Illumina MiSeq	PAIRED	other	GENOMIC	ILLUMINA	DRS200700	DRP007602	['754720','DRR188846','DRX179311','20795750','SAMD00142714','PRJDB7494','DRS200700','DRP007602']	2017	2021-08-14T17:19:00.000Z			JPN	Asia	Kinki		Homo sapiens	3	human																					714	714758798	472663674	PRJDB7494			99.6	1088693	71	lineage2.2.1	RR-TB	['tree','input','tbprofiler','diff']	tuberculosis: unclassified		Mycobacterium tuberculosis
SAMN38670590	SRR27107255	WGS	MASCIR FOUNDATION - MOHAMMED VI POLYTECHNIC UNIVERSITY (UM6P)	SRX22796351	NextSeq 500	PAIRED	RANDOM	GENOMIC	ILLUMINA	SRS19780347	SRP476097	['SRR27107255','MHB-6_lib22399_nextseq_nx0034_151bp_R1.fastq.gz','38670590','SAMN38670590','SRS19780347','PRJNA1048908','SRP476097','lib22399','MHB-6','SRX22796351','1048908']	2013	2023-12-06T07:36:00.000Z		33.57 N 7.62 W	MAR	Africa		sputum	Homo sapiens	3	human																					1232	1232560168	545612089	PRJNA1048908			99.71	1659482	52	lineage4.4.1.1	MDR-TB	['diff','tbprofiler','input','tree']	tuberculosis: unclassified		Mycobacterium tuberculosis
SAMEA5164447	ERR4024994	WGS	WELLCOME SANGER INSTITUTE	ERX4026382	HiSeq X Ten	PAIRED	RANDOM	GENOMIC	ILLUMINA	ERS2972169	ERP112727	['ERS2972169','PRJEB30294','SC_EXP_28889_1#193','ERX4026382','4b93a44c-6414-11e8-bf99-3c4a9275d6c8','ERP112727','626130','SAMEA5164447','The_Genomics_of_Multidrug_Resistant_Tuberculosis_Transmission__NIHR_funded_-sc-5364','ERR4024994','14628321','SC_RUN_28889_1#193']		2020-04-19T04:04:00.000Z																														308	308689904	71307488	PRJEB30294			99.61	1602685	54	lineage4.3.3	Other	['tree','input','diff','tbprofiler']	tuberculosis: unclassified		Mycobacterium tuberculosis
SAMN41421186	SRR29055506	WGS	FIND, THE FOUNDATION FOR INNOVATIVE NEW DIAGNOSTICS	SRX24580319	Illumina HiSeq 2000	PAIRED	RANDOM	GENOMIC	ILLUMINA	SRS21320233	SRP507535	['6B1800_B03FEBD4961F_IDR1600049652','SAMN41421186','SRX24580319','41421186','1109295','IDR1600049652_R1.fastq.gz','SRP507535','6B1800_B03FEBD4961F','PRJNA1109295','SRR29055506','SRS21320233']		2024-05-16T11:50:00.000Z			USA	North America			Homo sapiens	3	human																					577	577227185	367536549	PRJNA1109295								WHO_mutations_2023	tuberculosis: unclassified		Mycobacterium tuberculosis
SAMEA7528017	ERR4799431	WGS	FOUNDATION FOR MEDICAL RESEARCH INDIA	ERX4668848	NextSeq 500	PAIRED	RANDOM	GENOMIC	ILLUMINA	ERS5284488	ERP124850	['22461562','experiment.27896','sample.27896','ERR4799431','PRJEB41116','SAMEA7528017','project.Mumbai','ERS5284488','773292','run.27896','ERP124850','ERX4668848']		2021-11-10T02:02:00.000Z			IND	Asia	Mumbai					S	S				R	R	S	R				R			S		R	S		766	766317752	351700837	PRJEB41116	Walker_2022		99.52	1663669	55	lineage2.2.1.1	Pre-XDR-TB	['CRyPTIC_IND','diff','Walker_2022','tree','tbprofiler','input']	tuberculosis: unclassified		Mycobacterium tuberculosis
SAMN06920114	SRR5552458	WGS	THE UNIVERSITY OF QUEENSLAND	SRX2818464	Illumina MiSeq	PAIRED	RANDOM	GENOMIC	ILLUMINA	SRS2196885	SRP106764	['SRS2196885','SRX2818464','15MT_3238','PRJNA385247','SAMN06920114','SRR5552458','15MT3238','SRP106764','6920114','385247']	2015	2017-05-12T18:54:00.000Z			PNG	Oceania	Daru	sputum	Homo sapiens	3	human																					465	465816600	232791981	PRJNA385247			99.32	604448	23	lineage2.2.1.1	MDR-TB	['tbprofiler','Napier_2020','Menardo_2021','input','diff']	tuberculosis: human-adapted	L2.2.1.1	Mycobacterium tuberculosis
SAMN21236326	SRR15723017	WGS	SHANGHI CDC	SRX12018742	Illumina HiSeq 2500	PAIRED	other	GENOMIC	ILLUMINA	SRS10023700	SRP335713	['SRS10023700','g0381','G0381','G0381.1.fastq.gz','SRP335713','760838','PRJNA760838','SAMN21236326','bp0','SRR15723017','21236326','SRX12018742']	2014-01	2021-09-05T09:27:00.000Z			CHN	Asia	Shanghai	sputum	Homo sapiens	3	human																					1094	1094517900	431627469	PRJNA760838			99.44	1598012	51	lineage2.2.1	Sensitive	['tree','tbprofiler','diff','input']	tuberculosis: unclassified		Mycobacterium tuberculosis
SAMN41421608	SRR29056191	WGS	FIND, THE FOUNDATION FOR INNOVATIVE NEW DIAGNOSTICS	SRX24580823	Illumina HiSeq 2000	PAIRED	RANDOM	GENOMIC	ILLUMINA	SRS21320739	SRP507535	['1109295','PRJNA1109295','6B1800_FB0295D7EFB0','6B1800_FB0295D7EFB0_IDR1700011150','SRP507535','41421608','SRS21320739','IDR1700011150-01-01_S3_L001_R1_001.fastq.gz','SAMN41421608','SRR29056191','SRX24580823']	2017	2024-05-16T12:00:00.000Z			USA	North America			Homo sapiens	3	human																					620	620740253	437558704	PRJNA1109295								WHO_mutations_2023	tuberculosis: unclassified		Mycobacterium tuberculosis
SAMEA13294673	ERR9121390	WGS	UNIVERSITY OF OXFORD, NUFFIELD DEPARTMENT OF MEDIC	ERX8663379	Illumina MiSeq	PAIRED	RANDOM	GENOMIC	ILLUMINA	ERS10897599	ERP136048	['ERR9121390','30300310','project.SeqTreat_Valencia1','ERS10897599','862826','sample.1582.72c7f92f','PRJEB51415','ERP136048','SAMEA13294673','run.1582.1.32e05fdd196cbebb2214bc70d1852069','ERX8663379','experiment.1582.5b9ccce4']		2024-08-15T00:58:00.000Z			ESP	Europe	Valencia																									1041	1041090938	486588349	PRJEB51415								CRyPTIC_SeqTreat_Valencia	tuberculosis: unclassified		Mycobacterium tuberculosis
SAMEA115741344	ERR13266752	WGS	UNIVERSITY OF OXFORD, NUFFIELD DEPARTMENT OF MEDIC	ERX12637178	NextSeq 500	PAIRED	RANDOM PCR	GENOMIC	ILLUMINA	ERS20251087	ERP161058	['ERP161058','webin-reads-c56d59db3457','41869280','b28b5ff0-515d-42d2-bc0f-19e45ec26bb9','c56d59db3457','PRJEB76547','ERR13266752','ERX12637178','SAMEA115741344','1124794','ERS20251087']	2020	2024-08-09T03:31:00.000Z			IND	Asia																										1074	1074291000	442938817	PRJEB76547								CRyPTIC_2024	tuberculosis: unclassified		Mycobacterium tuberculosis
SAMEA7552388	ERR4819023	WGS	PUBLIC HEALTH ENGLAND	ERX4688865	Illumina HiSeq 2500	PAIRED	RANDOM	GENOMIC	ILLUMINA	ERS5309035	ERP124941	['sample.21843','project.PHE-TB','ERP124941','ERX4688865','773303','ERS5309035','PRJEB41201','experiment.21843','ERR4819023','run.21843','22471780','SAMEA7552388']		2021-11-10T20:15:00.000Z			GBR	Europe																										11	11475058	5273727	PRJEB41201								['input','CRyPTIC_PHE']	tuberculosis: unclassified		Mycobacterium tuberculosis
SAMN41664196	SRR29274095	WGS	FIND, THE FOUNDATION FOR INNOVATIVE NEW DIAGNOSTICS	SRX24791453	Illumina HiSeq 2000	PAIRED	RANDOM	GENOMIC	ILLUMINA	SRS21508676	SRP511583	['SRP511583','1119915','bp0','SRR29274095','SAMN41664196','41664196','EUST11162_lib48_R1.fastq.gz','PRJNA1119915','SRX24791453','SRS21508676','EUST11162']	2017-06	2024-06-04T09:42:00.000Z			ROU	Europe			Homo sapiens	3	human																					665	665812570	290513842	PRJNA1119915									tuberculosis: unclassified		Mycobacterium tuberculosis
SAMEA115740593	ERR13265920	WGS	UNIVERSITY OF OXFORD, NUFFIELD DEPARTMENT OF MEDIC	ERX12636309	Illumina NovaSeq 6000	PAIRED	RANDOM PCR	GENOMIC	ILLUMINA	ERS20250336	ERP161058	['b28b5ff0-515d-42d2-bc0f-19e45ec26bb9','SAMEA115740593','41868576','ERP161058','ERX12636309','5c0d53d4aad8','PRJEB76547','webin-reads-5c0d53d4aad8','ERR13265920','ERS20250336','1124794']	2021	2024-08-07T22:21:00.000Z			VNM	Asia																										942	942834336	312951700	PRJEB76547								CRyPTIC_2024	tuberculosis: unclassified		Mycobacterium tuberculosis
SAMN20841248	SRR15600392	WGS	THE UNIVERSITY OF QUEENSLAND	SRX11897896	NextSeq 500	PAIRED	RANDOM	GENOMIC	ILLUMINA	SRS9909137	SRP333946	['SRR15600392','PRJNA757443','17MT9280','17MT9280_paired_R1.fastq.gz','SAMN20841248','757443','SRS9909137','17','SRP333946','SRX11897896','20841248']	2017	2021-08-24T17:05:00.000Z			PNG	Oceania		sputum	Homo sapiens	3	human																					1325	1325020189	582769708	PRJNA757443			99.47	1792398	57	lineage2.2.1.1	MDR-TB	['diff','tree','tbprofiler','input']	tuberculosis: unclassified		Mycobacterium tuberculosis
SAMEA115745054	ERR13276334	WGS	UNIVERSITY OF OXFORD, NUFFIELD DEPARTMENT OF MEDIC	ERX12646760	NextSeq 500	PAIRED	RANDOM PCR	GENOMIC	ILLUMINA	ERS20254938	ERP161058	['b28b5ff0-515d-42d2-bc0f-19e45ec26bb9','1124794','41888758','ERX12646760','SAMEA115745054','bc2a30378849','ERS20254938','ERR13276334','webin-reads-bc2a30378849','ERP161058','PRJEB76547']	2020	2024-08-11T02:33:00.000Z			DEU	Europe																										527	527272643	266849327	PRJEB76547								CRyPTIC_2024	tuberculosis: unclassified		Mycobacterium tuberculosis
SAMEA114089891	ERR11773822	WGS	UCL CENTRE FOR CLINICAL MICROBIOLOGY	ERX11172510	NextSeq 550	PAIRED	RANDOM	GENOMIC	ILLUMINA	ERS16073734	ERP149436	['ERR11773822','1109088','PRJEB64299','webin-reads-TBA_659','ERS16073734','ERP149436','4da99455-d94f-43bb-96cc-eb7e1d7e89c2','41283273','TBA_659','ERX11172510','SAMEA114089891']	2019	2024-07-27T20:18:00.000Z		UCL CCM	RUS	Europe			Homo sapiens	3	human																					751	751173962	334477244	PRJEB64299									tuberculosis: unclassified		Mycobacterium tuberculosis
SAMEA7550225	ERR4816863	WGS	PUBLIC HEALTH ENGLAND	ERX4686705	Illumina HiSeq 2500	PAIRED	RANDOM	GENOMIC	ILLUMINA	ERS5306875	ERP124941	['PRJEB41201','run.19683','sample.19683','project.PHE-TB','ERS5306875','experiment.19683','ERR4816863','22469620','ERX4686705','773303','ERP124941','SAMEA7550225']		2021-11-10T16:29:00.000Z			GBR	Europe																										639	639101954	322290887	PRJEB41201			99.36	1393503	30	lineage4.1.2	Sensitive	['CRyPTIC_PHE','tree','input','tbprofiler','diff']	tuberculosis: unclassified		Mycobacterium tuberculosis
SAMN09100548	SRR7070364	OTHER	MODMEDMICOXFORD	SRX4001379	Illumina MiSeq	PAIRED		OTHER	ILLUMINA	SRS3283599	SRP076676	['9100548','SRS3283599','SRR7070364','302362','PRJNA302362','SRP076676','MMMOSAM:792bf3fe-0c3c-45d9-88b6-e5c665c74366','SRX4001379','MMMOSRA:792bf3fe-0c3c-45d9-88b6-e5c665c74366','SAMN09100548']	2016	2018-04-26T14:27:00.000Z			GBR	Europe			Homo sapiens	3	human																					365	365173146	220274834	PRJNA302362									tuberculosis: unclassified		Mycobacterium tuberculosis
SAMN21236315	SRR15723029	WGS	SHANGHI CDC	SRX12018730	Illumina HiSeq 2500	PAIRED	other	GENOMIC	ILLUMINA	SRS10023688	SRP335713	['PRJNA760838','SRP335713','SRX12018730','bp0','f2295','F2295','SAMN21236315','SRS10023688','F2295.1.fastq.gz','21236315','760838','SRR15723029']	2013-01	2021-09-05T09:24:00.000Z			CHN	Asia	Shanghai	sputum	Homo sapiens	3	human																					510	510288494	225451698	PRJNA760838			99.32	1649070	57	lineage2.2.2	HR-TB	['tbprofiler','diff','tree','input']	tuberculosis: unclassified		Mycobacterium tuberculosis
SAMEA112803015	ERR11043304	WGS	FZB	ERX10490095	NextSeq 500	PAIRED		GENOMIC	ILLUMINA	ERS14810561	ERP010814	['33855070','ERX10490095','ena-STUDY-FZB-22-06-2015-17:16:39:392-292','11127-08','ERP010814','ERR11043304','PRJEB9680','ERS14810561','SAMEA112803015','287903','ena-EXPERIMENT-TAB-21-03-2023-10:23:42:696-77553','ena-RUN-TAB-21-03-2023-10:23:42:696-77554']		2023-07-20T18:45:00.000Z																														674	674926337	292454778	PRJEB9680								input	tuberculosis: unclassified		Mycobacterium tuberculosis
SAMN15407312	SRR12119675	AMPLICON	GENOSCREEN	SRX8641093	NextSeq 500	PAIRED	PCR	GENOMIC	ILLUMINA	SRS6925814	SRP269393	['SRR12119675','9-24_S290_R1_001.fastq.gz','643242','SAMN15407312','15407312','SRX8641093','9-24','DRC_Deeplex1480','PRJNA643242','SRS6925814','bp0','SRP269393']	2017	2020-06-30T17:09:00.000Z			COD	Africa		sputum	Homo sapiens	3	human																					46	46796303	19647116	PRJNA643242									tuberculosis: unclassified		Mycobacterium tuberculosis
SAMEA5163973	ERR4025110	WGS	WELLCOME SANGER INSTITUTE	ERX4026498	HiSeq X Ten	PAIRED	RANDOM	GENOMIC	ILLUMINA	ERS2971696	ERP112727	['ERR4025110','The_Genomics_of_Multidrug_Resistant_Tuberculosis_Transmission__NIHR_funded_-sc-5364','ERP112727','SAMEA5163973','27d3823e-6414-11e8-bf99-3c4a9275d6c8','626130','SC_EXP_28889_2#88','ERX4026498','PRJEB30294','SC_RUN_28889_2#88','ERS2971696','14627848']		2020-04-19T16:56:00.000Z																														359	359724582	82075395	PRJEB30294			99.69	1810939	62	lineage4.3	Sensitive	['diff','tree','input','tbprofiler']	tuberculosis: unclassified		Mycobacterium tuberculosis
SAMEA3304999	ERR2516003	WGS	CTB/NICD	ERX2535211	Illumina MiSeq	PAIRED	RANDOM	GENOMIC	ILLUMINA	ERS2400602	ERP107968	['ERR2516003','sample.8221','PRJEB25997','10125341','ERX2535211','run.8221','SAMEA3304999','experiment.8221','493035','project.First_10k_genomes_study_set_5','ERP107968','ERS2400602']		2022-07-23T23:21:00.000Z			ZAF	Africa						S	S			S		R	S				S	R	R				S			389	389556857	250277783	PRJEB25997	Walker_2022		99.5	1003892	53	lineage2.2.1	MDR-TB	['Napier_2020','CRyPTIC_CTB-NICD','Walker_2022','tbprofiler','diff','input','tree']	tuberculosis: human-adapted	L2.2.1	Mycobacterium tuberculosis
SAMEA7527538	ERR4798952	WGS	FOUNDATION FOR MEDICAL RESEARCH INDIA	ERX4668369	NextSeq 500	PAIRED	RANDOM	GENOMIC	ILLUMINA	ERS5284009	ERP124850	['ERP124850','project.Mumbai','ERS5284009','SAMEA7527538','sample.27417','experiment.27417','22461083','PRJEB41116','ERR4798952','773292','run.27417','ERX4668369']		2021-11-19T07:16:00.000Z			IND	Asia	Mumbai					S	S				S		S	S							S		S	S		722	722514960	316397207	PRJEB41116	Walker_2022		99.4	1663446	56	lineage4.1.2.1;lineage1.1.2	MDR-TB	['Walker_2022','diff','input','tbprofiler','CRyPTIC_IND']	tuberculosis: unclassified		Mycobacterium tuberculosis
G500m													2014				ESP	Europe	province of Valencia					S					S																				No	99.61	5297251	143	lineage4.3.4.2	Sensitive	['TGU','input','tbprofiler','diff','tree']	tuberculosis: unclassified		Mycobacterium tuberculosis
SAMEA114804626	ERR12350281	AMPLICON	DIVISION OF MOLECULAR BIOLOGY AND HUMAN GENETICS,	ERX11727294	MinION	SINGLE	PCR	GENOMIC	OXFORD_NANOPORE	ERS17226293	ERP155795	['ERR12350281','ERX11727294','38773444','ena-RUN-TAB-06-12-2023-13:34:53:764-58244','PRJEB70896','e933fc48-c63f-4dce-b416-6cb4e85ab8fc','1049299','20','SAMEA114804626','ERS17226293','ena-EXPERIMENT-TAB-06-12-2023-13:34:53:764-58243','ERP155795']	2019	2023-12-15T23:31:00.000Z			ZAF	Africa			Homo sapiens	3	human																					136	136438582	131290346	PRJEB70896									tuberculosis: animal-adapted	La1	Mycobacterium bovis
SAMN09725735	SRR7617395	WGS	AGRESEARCH	SRX4482182	Illumina HiSeq 2500	PAIRED	RANDOM PCR	GENOMIC	ILLUMINA	SRS3606530	SRP155672	['479921','SRP155672','PRJNA479921','SRX4482182','SRR7617395','AgR20_R1.fastq.gz','SRS3606530','AgR20','SAMN09725735','9725735']	2004	2018-07-29T22:05:00.000Z			NZL	Oceania	Timaru Creek		Sus scrofa domesticus	2	domestic pig																					519	519385000	363213036	PRJNA479921			99.39	1639345	38	La1.8.1	Other	['tbprofiler','input','tree','diff']	tuberculosis: animal-adapted	La1	Mycobacterium bovis
SAMN06055540	SRR5073732	WGS	UNIVERSITY OF MELBOURNE	SRX2392822	Illumina HiSeq 2500	PAIRED	RANDOM	GENOMIC	ILLUMINA	SRS1834275	SRP094134	['bp0','SRR5073732','355614','02MTB0652_S137_L002_2.fastq.gz','SRX2392822','SAMN06055540','SRS1834275','6055540','PRJNA355614','SRP094134','HCMC1143']	2009-10	2016-12-02T18:49:00.000Z		10.82 N 106.63 E	VNM	Asia	Ho Chi Minh City	sputum	Homo sapiens	3	human																					365	365381804	171789941	PRJNA355614			99.52	1785904	60	lineage2.2.1	HR-TB	['Menardo_2021','input','diff','Napier_2020','tree','tbprofiler']	tuberculosis: human-adapted	L2.2.1	Mycobacterium tuberculosis
SAMN02403597	['SRR1172089','SRR1169169']	WGS		SRX470735	Illumina HiSeq 2000	PAIRED	RANDOM	GENOMIC	ILLUMINA	SRS557677		['SRR1169169','SRX470735','SRP037790','PRJNA217391','PRJNA228151','2403597','2520212.WR39312.Pond-320412.C38PYACXX140203.P','228151','C38PYACXX140203.2.Illumina_P5-Hinet_P7-Xeran.bam','TB_RSA156','C38PYACXX140203.3.Illumina_P5-Hinet_P7-Xeran.bam','SRR1172089','SAMN02403597','SRS557677']					ZAF	Africa			Homo sapiens	3	human																					229	230008916	90723217	PRJNA228151			99.7	1960037	44	lineage4.8.1	MDR-TB	['input','Napier_2020','tree','Menardo_2021','diff','Menardo_2018','tbprofiler']	tuberculosis: human-adapted	L4.8.1	Mycobacterium tuberculosis
SAMEA14493254	ERR9806685	WGS	UNIVERSITY OF ANTWERP	ERX9353671	Illumina HiSeq 2500	PAIRED	RANDOM PCR	GENOMIC	ILLUMINA	ERS12121618	ERP134958	['cheddar_cheese','PRJEB50385','SAMEA14493254','ERS12121618','ena-RUN-TAB-31-05-2022-21:20:15:538-1559','ERX9353671','844747','28830635','ena-EXPERIMENT-TAB-31-05-2022-21:20:15:538-1558','ERP134958','ERR9806685']	2013	2022-06-25T18:23:00.000Z			ZAF	Africa		sputum	Homo sapiens	3	human																					1176	1176726088	593402723	PRJEB50385			99.54	1313109	45	lineage2.2.2	MDR-TB	['tbprofiler','input','tree','diff']	tuberculosis: unclassified		Mycobacterium tuberculosis
SAMEA3391689	ERR1023249	WGS	THE WELLCOME TRUST SANGER INSTITUTE	ERX1102121	Illumina HiSeq 2000	PAIRED	RANDOM	GENOMIC	ILLUMINA	ERS728004	ERP004216	['ERP004216','PRJEB4884','4107247','239555','SC_RUN_16852_3#34','ERS728004','SC_EXP_16852_3#34','Genomics_of_Mycobacterium_africanum_on_the_global_and_local_scale-sc-2013-10-29T16:00:38Z-2837','SAMEA3391689','06_00286-sc-2299615','ERX1102121','ERR1023249']		2016-02-28T01:40:00.000Z			GMB	Africa																										717	717408250	129400192	PRJEB4884			98.9	1762592	50	lineage6.1.1	Sensitive	['Coscolla_2021','tree','Menardo_2018','diff','input','tbprofiler']	tuberculosis: human-adapted	L6.1.1	Mycobacterium africanum
SAMN09284316	SRR7240145	WGS	USDA-NVSL-DBL	SRX4146049	Illumina MiSeq	PAIRED	RANDOM PCR	GENOMIC	ILLUMINA	SRS3359669	SRP053287	['17-12646_S22_L001_R1_001.fastq.gz','PRJNA251692','SRS3359669','SRR7240145','17-12646','SRP053287','251692','SAMN09284316','9284316','SRX4146049']		2018-05-31T08:40:00.000Z							Bos taurus	2	domestic cattle																					463	463523647	300683134	PRJNA251692			99.44	1361790	71	La1.8.1	Other	['diff','tree','input','tbprofiler']	tuberculosis: animal-adapted	La1	Mycobacterium bovis
SAMEA7550371	ERR4817009	WGS	PUBLIC HEALTH ENGLAND	ERX4686851	Illumina HiSeq 2500	PAIRED	RANDOM	GENOMIC	ILLUMINA	ERS5307021	ERP124941	['22469766','sample.19829','ERR4817009','773303','ERP124941','project.PHE-TB','ERX4686851','run.19829','experiment.19829','PRJEB41201','ERS5307021','SAMEA7550371']		2021-11-10T17:04:00.000Z			GBR	Europe																										1	1889916	1023367	PRJEB41201								['CRyPTIC_PHE','input']	tuberculosis: unclassified		Mycobacterium tuberculosis
SAMN36835052	SRR25515050	WGS	SHANDONG PROVINCIAL HOSPITAL	SRX21245527	Illumina HiSeq 4000	PAIRED	RANDOM	GENOMIC	ILLUMINA	SRS18499807	SRP453313	['bp0','36835052','SRP453313','T2538','SRS18499807','SRX21245527','1002108','PRJNA1002108','T2538.IS300_Clean.1.fastq.gz','SAMN36835052','SRR25515050']	2018	2023-08-04T04:42:00.000Z		36.40 N 117.00 E	CHN	Asia	Shandong	As reported: phlegm	Homo sapiens	3	human																					1146	1146479100	495692135	PRJNA1002108			99.57	1832908	65	lineage2.2.1	Other	['input','diff','tree','tbprofiler']	tuberculosis: human-adapted	L4	Mycobacterium tuberculosis	H37Rv
SAMN42233961	SRR29681369	WGS	NIAID TB PORTALS PROGRAM	SRX25184540	NextSeq 2000	PAIRED	RANDOM	GENOMIC	ILLUMINA	SRS21873943	SRP515897	['SRP515897','TBPO-7231_lib64453_nextseq_ny0130_151bp.filtered_2_bwa.1.fastq.gz','SRR29681369','SRX25184540','68305','1074785','SAMN42233961','SRS21873943','42233961','PRJNA1074785']	2022	2024-07-02T15:08:00.000Z		48.3794 N 31.1656 E	UKR	Europe		sputum	Homo sapiens	3	human																					760	760077613	281346534	PRJNA1074785									tuberculosis: unclassified		Mycobacterium tuberculosis
SAMN07659471	SRR6046229	WGS	MODMEDMICOXFORD	SRX3193167	Illumina MiSeq	PAIRED	RANDOM	GENOMIC	ILLUMINA	SRS2520425	SRP117784	['401515','SAMN07659471','PRJNA401515','SRS2520425','SRR6046229','SRP117784','MMMOSRA:7441ebad-0d00-4dca-ba9f-3d37c45600ef','MMMOSAM:7441ebad-0d00-4dca-ba9f-3d37c45600ef','SRX3193167','7659471']	2016	2017-10-27T18:16:00.000Z			GBR	Europe	Oxford		Homo sapiens	3	human																					334	334608786	242971633	PRJNA401515									NTM: avium complex		Mycobacterium intracellulare
SAMN40030950	SRR28045079	WGS	CHRISTIAN MEDICAL COLLAGE, VELLORE	SRX23696619	Illumina NovaSeq 6000	PAIRED	RANDOM	GENOMIC	ILLUMINA	SRS20526788	SRP226525	['3304021955_R1.fastq.gz','575883','SRR28045079','SRX23696619','SRS20526788','40030950','SAMN40030950','PRJNA575883','SRP226525','3304021955']	2022	2024-02-22T06:59:00.000Z		21.7679 N 78.8718 E	IND	Asia	Madhya Pradesh - Bhairopur	pulmonary	Homo sapiens	3	human																					1826	1826582674	814637328	PRJNA575883			98.85	1751171	47	lineage1.1.2	Sensitive	['diff','input','tree','tbprofiler']	tuberculosis: unclassified		Mycobacterium tuberculosis
SAMEA112801641	ERR11067838	WGS	FZB	ERX10514768	NextSeq 500	PAIRED		GENOMIC	ILLUMINA	ERS14809187	ERP010814	['ERR11067838','ena-STUDY-FZB-22-06-2015-17:16:39:392-292','ERS14809187','SAMEA112801641','ena-RUN-TAB-21-03-2023-12:28:22:532-126158','22001058','ERP010814','PRJEB9680','287903','33853697','ERX10514768','ena-EXPERIMENT-TAB-21-03-2023-12:28:22:531-126157']		2023-07-21T02:02:00.000Z																														738	738180668	347353425	PRJEB9680			99.61	1546850	52	lineage4.8	HR-TB	['tbprofiler','input','diff','tree']	tuberculosis: unclassified		Mycobacterium tuberculosis
SAMEA1118417	ERR2513236	WGS	PHE	ERX2532446	Illumina HiSeq 2500	PAIRED	RANDOM	GENOMIC	ILLUMINA	ERS2397826	ERP107961	['ERX2532446','project.First_10k_genomes_study_set_4','10122363','experiment.4961','SAMEA1118417','run.4961','sample.4961','PRJEB25991','ERS2397826','ERP107961','ERR2513236','493034']		2021-10-23T16:05:00.000Z			GBR	Europe	England									S		S					S	S								745	745853628	399671927	PRJEB25991	Walker_2022		99.51	1830164	62	lineage4.1.1.1	Sensitive	['Napier_2020','Walker_2022','CRyPTIC_PHE','input','tree','tbprofiler','diff']	tuberculosis: human-adapted	L4.1.1.1	Mycobacterium tuberculosis
SAMN32734039	SRR23080324	WGS	ALBERT EINSTEIN COLLEGE OF MEDICINE	SRX19033260	Illumina MiSeq	PAIRED	PCR	GENOMIC	ILLUMINA	SRS16451666	SRP417459	['SRS16451666','mtb_H37Rv-B_col6','H37Rv-B-col6_S10_R1_001.fastq.gz','bp0','32734039','SRR23080324','PRJNA923717','923717','SRP417459','SRX19033260','H37Rv-B-col6_S10','SAMN32734039']	2022	2023-01-13T18:39:00.000Z							Homo sapiens	3	human																					322	322279618	202161768	PRJNA923717			99.91	470326	28	lineage4.9	Other	['input','diff','tbprofiler']	tuberculosis: human-adapted	L4	Mycobacterium tuberculosis	H37Rv
SAMEA115163138	ERR12544187	WGS	NATIONAL INSTITUTE OF HEALTH DR. RICARDO JORGE	ERX11918507	NextSeq 550	PAIRED	RANDOM	GENOMIC	ILLUMINA	ERS17970935	ERP111748	['ERR12544187','ERP111748','INSA_27102018','ERS17970935','ERX11918507','505027','SAMEA115163138','PT_TB0841','39687318','PRJEB29446']	2023	2024-02-03T13:59:00.000Z			PRT	Europe																										439	439848320	197207931	PRJEB29446			99.68	1591133	55	lineage4.7	Sensitive	['tbprofiler','input','tree','diff']	tuberculosis: unclassified		Mycobacterium tuberculosis
SAMN20513103	SRR15316036	WGS	SCHOOL OF PUBLIC HEALTH, FUDAN UNIVERSITY	SRX11620304	Illumina HiSeq 2000	PAIRED	PCR	GENOMIC	ILLUMINA	SRS9655566	SRP330727	['20513103','bp0','PRJNA751240','SAMN20513103','751240','SRX11620304','E116','SRP330727','E116_R1.fastq.gz','SRS9655566','SRR15316036','2008-North-092']	2008	2021-08-01T01:19:00.000Z		30.32 N 120.91 E	CHN	Asia	Zheijiang	sputum	Homo sapiens	3	human																					1370	1370095500	529081486	PRJNA751240			99.54	1869013	64	lineage2.2.1.1	Sensitive	['tbprofiler','input','diff','timelapse_Zhejiang_CHN','tree']	tuberculosis: unclassified		Mycobacterium tuberculosis
SAMEA13300244	ERR9125487	WGS	UNIVERSITY OF OXFORD, NUFFIELD DEPARTMENT OF MEDIC	ERX8668748	Illumina MiSeq	PAIRED	RANDOM	GENOMIC	ILLUMINA	ERS10903061	ERP136068	['30301312','sample.890.38f751df','ERP136068','ERS10903061','project.SeqTreat_PHO1','ERR9125487','run.890.1.cd252c24f66712e4fd5f32acc3533aee','experiment.890.3c32cb34','SAMEA13300244','862828','PRJEB51436','ERX8668748']		2024-08-07T20:45:00.000Z			CAN	North America	Ontario																									375	375144821	232765636	PRJEB51436								CRyPTIC_PublicHealthOntario	tuberculosis: unclassified		Mycobacterium tuberculosis
SAMN31674247	SRR22249724	WGS	INSTITUTE OF CLINICAL PATHOLOGY AND MEDICAL RESEARCH	SRX18226636	NextSeq 500	PAIRED	RANDOM	GENOMIC	ILLUMINA	SRS15722984	SRP407089	['bp0','899911','SAMN31674247','31674247','PRJNA899911','SRS15722984','SRX18226636','21-002-0195D1','21-002-0195D1_1.fastq.gz','SRR22249724','SRP407089']	2021	2022-11-09T19:19:00.000Z			AUS	Oceania	NSW		Homo sapiens	3	human																					511	511466837	210889648	PRJNA899911			99.33	1955427	66	lineage1.1.3.3	Sensitive	['tree','input','tbprofiler','diff']	tuberculosis: unclassified		Mycobacterium tuberculosis
SAMN32709455	SRR23061507	AMPLICON	GENOSCREEN	SRX19014754	Illumina MiSeq	PAIRED	PCR	GENOMIC	ILLUMINA	SRS16434241	SRP417183	['SAMN32709455','SRX19014754','SRS16434241','32709455','SRP417183','SRR23061507','bp0','100lepro_S64_L001_R1_001.fastq.gz','PRJNA923280','923280','Deeplex24','100lepro']		2023-01-12T09:45:00.000Z							Homo sapiens	3	human																					34	34525185	19443266	PRJNA923280									leprosy		Mycobacterium lepromatosis
SAMEA115746708	ERR13285530	WGS	UNIVERSITY OF OXFORD, NUFFIELD DEPARTMENT OF MEDIC	ERX12655956	Illumina NovaSeq 6000	PAIRED	RANDOM PCR	GENOMIC	ILLUMINA	ERS20256592	ERP161058	['ERP161058','a75782f59426','ERS20256592','b28b5ff0-515d-42d2-bc0f-19e45ec26bb9','ERR13285530','SAMEA115746708','webin-reads-a75782f59426','PRJEB76547','41890241','ERX12655956','1124794']	2020	2024-08-11T02:06:00.000Z			USA	North America																										814	814864257	275043625	PRJEB76547								CRyPTIC_2024	tuberculosis: unclassified		Mycobacterium tuberculosis
SAMEA7553025	ERR4819659	WGS	PUBLIC HEALTH ENGLAND	ERX4689501	Illumina HiSeq 2500	PAIRED	RANDOM	GENOMIC	ILLUMINA	ERS5309671	ERP124941	['PRJEB41201','773303','ERS5309671','ERP124941','ERR4819659','ERX4689501','project.PHE-TB','22472416','run.22479','experiment.22479','SAMEA7553025','sample.22479']		2021-11-10T22:17:00.000Z			GBR	Europe																										220	220396997	93552511	PRJEB41201			99.38	2095760	46	lineage3.1.2.2	Sensitive	['input','diff','tree','CRyPTIC_PHE','tbprofiler']	tuberculosis: unclassified		Mycobacterium tuberculosis
SAMEA7525626	ERR4797084	WGS	FOUNDATION FOR MEDICAL RESEARCH INDIA	ERX4666499	NextSeq 500	PAIRED	RANDOM	GENOMIC	ILLUMINA	ERS5282100	ERP124850	['ERP124850','773292','sample.1809','ERX4666499','PRJEB41116','22459190','project.Mumbai','ERR4797084','run.1809','ERS5282100','SAMEA7525626','experiment.1809']		2021-11-09T22:23:00.000Z			IND	Asia	Mumbai					S	S			R	S	R	S	R				R		S	S	S	R	S	R	1465	1465909200	645134253	PRJEB41116	['CRyPTIC_reuse_table','Walker_2022']		98.55	1514564	46	lineage2.2.1	Pre-XDR-TB	['CRyPTIC_reuse_table','CRyPTIC_IND','tbprofiler','Walker_2022','input','tree','diff']	tuberculosis: unclassified		Mycobacterium tuberculosis
SAMEA9070002	ERR5987297	WGS	Swiss-TPH	ERX5627211	Illumina HiSeq 2500	PAIRED	RANDOM	GENOMIC	ILLUMINA	ERS6798310	ERP129488	['PRJEB45389','ERR5987297','19794945','ERX5627211','737713','ERS6798310','G32640_1','SAMEA9070002','WGS RR-TB Khayelitsha','ERP129488']		2021-06-29T00:57:00.000Z			ZAF	Africa						S					S												S			704	704669930	377827153	PRJEB45389	CRyPTIC_WHO2021_PMC7612554		99.5	1619343	36	lineage2.2.1.1	Sensitive	['tree','R-RR_HIVcoinf_ZAF','Walker_2022','diff','input','tbprofiler']	tuberculosis: unclassified		Mycobacterium tuberculosis
SAMEA7545869	ERR4812365	WGS	UNIVERSIDAD PERUANA CAYETANO HEREDIA	ERX4682355	Illumina NovaSeq 6000	PAIRED	RANDOM	GENOMIC	ILLUMINA	ERS5302525	ERP124939	['773301','22465258','sample.25902','run.25902','PRJEB41199','ERS5302525','ERP124939','ERX4682355','SAMEA7545869','ERR4812365','experiment.25902','project.Peru_Wellcome']	2018	2021-11-19T06:25:00.000Z			PER	South America						S				S	S	R	S	S				S				S	S	S	S	471	471723396	151846474	PRJEB41199	['CRyPTIC_reuse_table','Walker_2022']		99.61	1719508	58	lineage4.3.3	HR-TB	['input','Walker_2022','CRyPTIC_reuse_table','standford','CRyPTIC_UPCH','tbprofiler','diff','tree']	tuberculosis: unclassified		Mycobacterium tuberculosis
SAMN31695758	SRR22263535	AMPLICON	UNIVERSITY OF WISCONSIN-MADISON	SRX18239864	Illumina MiSeq	PAIRED	PCR	GENOMIC	ILLUMINA	SRS15735725	SRP407506	['SRX18239864','SAMN31695758','SRP407506','SRS15735725','bp0','31695758','PRJNA900591','SRR22263535','900591','P14-220-20-LLL-B-grans-2-12_S87_L001_R1_001.fastq','P14-220-20-LLL-B-grans-2-12_S87']	2021-08	2022-11-11T14:44:00.000Z			USA	North America	Pittsburgh	lung	Macaca fascicularis	3	crab-eating macaque																					60	60402718	44027138	PRJNA900591									tuberculosis: human-adapted	L4	Mycobacterium tuberculosis	Erdman
SAMEA1118566	ERR2513385	WGS	PHE	ERX2532595	Illumina HiSeq 2500	PAIRED	RANDOM	GENOMIC	ILLUMINA	ERS2397975	ERP107961	['PRJEB25991','ERS2397975','493034','ERR2513385','project.First_10k_genomes_study_set_4','experiment.5143','sample.5143','run.5143','ERX2532595','SAMEA1118566','ERP107961','10122512']		2022-07-23T22:22:00.000Z			GBR	Europe	England									S		S					S	S								466	466320918	232407580	PRJEB25991	Walker_2022		99.54	1817059	63	lineage2.2.1	Sensitive	['tbprofiler','Walker_2022','Napier_2020','diff','tree','input','CRyPTIC_PHE']	tuberculosis: human-adapted	L2.2.1	Mycobacterium tuberculosis
SAMEA112804268	ERR11044586	WGS	FZB	ERX10491377	NextSeq 500	PAIRED		GENOMIC	ILLUMINA	ERS14811814	ERP010814	['ERR11044586','ERX10491377','ERS14811814','287903','ena-EXPERIMENT-TAB-21-03-2023-10:23:43:205-80117','33856323','SAMEA112804268','ERP010814','19010328','ena-RUN-TAB-21-03-2023-10:23:43:205-80118','PRJEB9680','ena-STUDY-FZB-22-06-2015-17:16:39:392-292']		2023-07-20T20:58:00.000Z																														630	630606462	280155932	PRJEB9680			99.37	1617143	55	lineage1.2.1.2.1	Sensitive	['diff','tbprofiler','input','tree']	tuberculosis: unclassified		Mycobacterium tuberculosis
SAMN34626972	SRR24445336	AMPLICON	HARVARD TH CHAN SCHOOL OF PUBLIC HEALTH	SRX20232795	Illumina MiSeq	PAIRED	PCR	GENOMIC	ILLUMINA	SRS17567140	SRP436110	['SRP436110','SRX20232795','SRS17567140','SAMN34626972','28918-LLL18Cluster_S39_L001_R1_001.fastq.gz','34626972','28918_CD8a_LLL 18 Cluster','bp0','967652','DNA-230209FOR-357','PRJNA967652','SRR24445336']	2019	2023-05-05T11:03:00.000Z			USA	North America	Pittsburg	lung	Macaca fascicularis	3	crab-eating macaque																					34	34113682	25035060	PRJNA967652									tuberculosis: human-adapted	L4	Mycobacterium tuberculosis	Erdman
SAMN21616900	SRR16058126	WGS	PUBLIC HEALTH ONTARIO	SRX12344542	Illumina MiSeq	PAIRED	RANDOM	GENOMIC	ILLUMINA	SRS10316922	SRP338617	['SRR16058126','2019-449_R1.fastq.gz','766079','21616900','SRP338617','SAMN21616900','bp0','SRS10316922','PRJNA766079','2019-449','SRX12344542']	2019	2021-09-24T21:47:00.000Z			CAN	North America	Ontario		Homo sapiens	3	human					S		R		S			S	S								513	513540987	348000130	PRJNA766079	CRyPTIC_WHO2021_PMC7612554		99.21	784007	42	lineage1.2.1.2.1	HR-TB	['tbprofiler','Walker_2022','diff','input','tree']	tuberculosis: unclassified		Mycobacterium tuberculosis
SAMEA7561719	ERR4829281	WGS	SAN RAFFAELE SCIENTIFIC INSTITUTE	ERX4699265	NextSeq 500	PAIRED	RANDOM	GENOMIC	ILLUMINA	ERS5318354	ERP124983	['22477288','ERX4699265','sample.16490','773309','experiment.16490','ERP124983','SAMEA7561719','project.Italy','ERR4829281','run.16490','PRJEB41242','ERS5318354']		2021-11-11T07:03:00.000Z																														458	458893094	165563908	PRJEB41242			99.1	1833940	60	lineage4.3.2	Sensitive	['tree','diff','input','CRyPTIC_SanRaffaele','tbprofiler']	tuberculosis: unclassified		Mycobacterium tuberculosis
SAMEA4798773	ERR2707058	WGS	INSTITUTE OF TROPICAL MEDICINE	ERX2721337	NextSeq 500	PAIRED	RANDOM	GENOMIC	ILLUMINA	ERS2618693	ERP109980	['ERP109980','SAMEA4798773','ERS2618693','DRC-072943','ena-RUN-Institute of tropical medicine-19-07-2018-15:36:42:893-149','494011','ERX2721337','ERR2707058','10199365','ena-STUDY-Institute of tropical medicine-19-07-2018-15:36:50:145-547','PRJEB27847','ena-EXPERIMENT-Institute of tropical medicine-19-07-2018-15:36:42:893-149']	2007	2018-10-09T05:16:00.000Z		4.4419° S, 15.2663° E	COD	Africa	Kinshasa	sputum	Homo sapiens	3	human																					1051	1051628095	436842369	PRJEB27847			99.77	1702588	59	lineage4.9	MDR-TB	['input','Menardo_2021','diff','tbprofiler','Napier_2020','tree']	tuberculosis: human-adapted	L4.9	Mycobacterium tuberculosis
SAMEA4809086	ERR3797021	WGS	WELLCOME SANGER INSTITUTE	ERX3798988	HiSeq X Ten	PAIRED	RANDOM	GENOMIC	ILLUMINA	ERS2628992	ERP021867	['13789027','SC_EXP_27059_8#19','ERP021867','SC_RUN_27059_8#19','480613','ERR3797021','Exploring_the_richness_of_Mycobacterium_bovis_strain_diversity-sc-4667','PRJEB19799','546b36a2-7dd7-11e8-bf2a-3c4a9275d6c8','SAMEA4809086','ERS2628992','ERX3798988']		2020-01-15T13:02:00.000Z			GBR	Europe																										615	615395970	145681847	PRJEB19799			98.97	1618937	57	La1.8.1	Other	['diff','tree','bovis_GBR','input','tbprofiler']	tuberculosis: animal-adapted	La1	Mycobacterium bovis
SAMEA7544109	ERR4811049	WGS	CCDC	ERX4679495	HiSeq X Ten	PAIRED	RANDOM	GENOMIC	ILLUMINA	ERS5300767	ERP124934	['sample.12624','ERS5300767','SAMEA7544109','ERX4679495','22463943','run.12624','ERP124934','project.CDC_22','ERR4811049','experiment.12624','773297','PRJEB41194']		2021-11-10T05:14:00.000Z			CHN	Asia						S	S			S	S	S	S	S				S	S	S	S	S	S	S	S	1208	1208247300	524798376	PRJEB41194	['Walker_2022','CRyPTIC_reuse_table']		99.38	1663164	57	lineage2.2.1	Sensitive	['diff','Walker_2022','CRyPTIC_reuse_table','CRyPTIC_CCDC_CDC_22','tree','tbprofiler','input']	tuberculosis: unclassified		Mycobacterium tuberculosis
SAMN05576334	SRR4037691	WGS	HARVARD MEDICAL SCHOOL	SRX2028813	Illumina HiSeq 2000	PAIRED	RANDOM	GENOMIC	ILLUMINA	SRS1623148	SRP082185	['P28-Lung3-A1','SRR4037691','PRJNA323744','757-L3A1b_2.fastq.gz','SAMN05576334','5576334','SRX2028813','SRP082185','SRS1623148','323744']	2013-08	2016-08-18T14:44:00.000Z		29.6483 S 30.3318 E	ZAF	Africa	Kwazulu-Natal	lung	Homo sapiens	3	human																					307	307089490	210128251	PRJNA323744								['Napier_2020','intrapatient_ZAF','denylist','input']	tuberculosis: human-adapted	L4.4.1.1	Mycobacterium tuberculosis
SAMN14481121	SRR11443991	WGS	NOGUCHI MEMORIAL INSTITUTE FOR MEDICAL RESEARCH - UNIVERSITY OF GHANA	SRX8022123	Illumina HiSeq 2500	PAIRED	RANDOM	GENOMIC	ILLUMINA	SRS6394990	SRP254440	['14481121','SAMN14481121','bp0','SRP254440','PRJNA616081','TBNm 1273','616081','SRS6394990','SRR11443991','SRX8022123','G32989.R1.fastq.gz','G32989']	2012	2020-03-29T08:53:00.000Z		5.63 N 0.18 W	GHA	Africa			Homo sapiens	3	human																					686	686899788	385430012	PRJNA616081			99.41	1576995	36	lineage4.1.3	MDR-TB	['input','diff','tbprofiler','tree']	tuberculosis: unclassified		Mycobacterium tuberculosis
SAMN41418486	SRR29052706	WGS	FIND, THE FOUNDATION FOR INNOVATIVE NEW DIAGNOSTICS	SRX24577668	Illumina HiSeq 2000	PAIRED	RANDOM	GENOMIC	ILLUMINA	SRS21317654	SRP507535	['SRP507535','SAMN41418486','SRS21317654','IDR1600044280_R1.fastq.gz','PRJNA1109295','6B1800_A2D139769714','SRX24577668','SRR29052706','1109295','41418486','6B1800_A2D139769714_IDR1600044280']	2016	2024-05-18T00:17:00.000Z			USA	North America			Homo sapiens	3	human																					373	373711480	215237383	PRJNA1109295								WHO_mutations_2023	tuberculosis: unclassified		Mycobacterium tuberculosis
SAMN08732290	SRR6856013	WGS	SAN RAFFAELE	SRX3811231	Illumina MiSeq	PAIRED	RANDOM	GENOMIC	ILLUMINA	SRS3061776	SRP128089	['SRR6856013','PRJNA428596','SRP128089','SAMN08732290','8732290','bp0','428596','BF01407000_S1.gatk.bam','BF01407000_WGS','BF01407000','SRS3061776','SRX3811231']		2018-03-20T13:13:00.000Z							Homo sapiens	3	human																					154	154558167	96446317	PRJNA428596								input	tuberculosis: unclassified		Mycobacterium tuberculosis
SAMEA112802260	ERR11068460	WGS	FZB	ERX10515390	NextSeq 2000	PAIRED		GENOMIC	ILLUMINA	ERS14809806	ERP010814	['ERX10515390','287903','22004976','ERP010814','ena-RUN-TAB-21-03-2023-12:28:22:861-127402','ena-STUDY-FZB-22-06-2015-17:16:39:392-292','ERS14809806','PRJEB9680','SAMEA112802260','33854316','ERR11068460','ena-EXPERIMENT-TAB-21-03-2023-12:28:22:861-127401']		2023-07-21T02:05:00.000Z																														623	623858259	228920681	PRJEB9680								input	tuberculosis: unclassified		Mycobacterium tuberculosis
SAMN15407070	SRR12119571	AMPLICON	GENOSCREEN	SRX8641197	NextSeq 500	PAIRED	PCR	GENOMIC	ILLUMINA	SRS6925919	SRP269393	['SRX8641197','DRC_Deeplex1244','66_S18_L001_R1_001.fastq.gz','PRJNA643242','bp0','66','643242','SRS6925919','15407070','SAMN15407070','SRP269393','SRR12119571']	2016	2020-06-30T17:02:00.000Z			COD	Africa		sputum	Homo sapiens	3	human																					69	69469101	38706278	PRJNA643242									tuberculosis: unclassified		Mycobacterium tuberculosis
SAMEA113537269	ERR11465052	WGS	FZB	ERX10871209	NextSeq 500	PAIRED		GENOMIC	ILLUMINA	ERS15533690	ERP147571	['ERX10871209','ena-EXPERIMENT-TAB-22-05-2023-12:53:15:981-5542','SAMEA113537269','35505646','ERR11465052','PRJEB62480','ERP147571','BTB-1105','ena-RUN-TAB-22-05-2023-12:53:15:981-5543','d05d2f15-c027-4055-b906-d9d6d110849e','ERS15533690','979605']		2023-09-16T09:12:00.000Z			BWA	Africa																										842	842042758	393209806	PRJEB62480			99.49	1138537	32	lineage4.3.4.2.1	Sensitive	['tbprofiler','input','Kopanyo','diff','tree']	tuberculosis: unclassified		Mycobacterium tuberculosis
SAMEA2710691	ERR718198	WGS	SC	ERX662120	Illumina HiSeq 2000	PAIRED	RANDOM	GENOMIC	ILLUMINA	ERS531648	ERP006738	['272028','20961-sc-2107282','ERR718198','SAMEA2710691','SC_EXP_14448_5#7','ERX662120','ERP006738','The_interaction_between_the_host_and_pathogen_genetics_in_susceptibility_to_pulmonary_tuberculosis-sc-3274','3310090','ERS531648','PRJEB7056','SC_RUN_14448_5#7']	2006	2015-02-10T21:07:00.000Z			THA	Asia																										418	418232000	203041853	PRJEB7056			99.36	1607302	36	lineage1.1.1	Sensitive	['tbprofiler','tree','diff','Menardo_2021','Napier_2020','input']	tuberculosis: human-adapted	L1.1.1	Mycobacterium tuberculosis
SAMN09651828	SRR7516428	WGS	NIH / NIAID	SRX4386360	Illumina HiSeq 2500	PAIRED	RANDOM	GENOMIC	ILLUMINA	SRS3542678	SRP153211	['9651828','TB-CPath-Shubladze-IS-1032-16-006595_S8_R2_001.fastq.gz','480888','SAMN09651828','SRP153211','SRS3542678','PRJNA480888','3174','bp0','SRR7516428','SRX4386360']	2016	2018-07-12T17:43:00.000Z		41.7151 N 44.8271 E	GEO	Asia	Tbilisi	sputum	Homo sapiens	3	human																					477	477977514	205632003	PRJNA480888			99.57	1666684	56	lineage2.2.1	MDR-TB	['tbprofiler','diff','input','tree']	tuberculosis: unclassified		Mycobacterium tuberculosis
SAMN21855842	SRR16088548	WGS	NIH / NIAID	SRX12374767	NextSeq 500	PAIRED	RANDOM	GENOMIC	ILLUMINA	SRS10345676	SRP338907	['SRP338907','SRS10345676','TBPO-1006_lib34398_nextseq_n0281_151bp.filtered_2nd.1.fastq.gz','16107','PRJNA766649','21855842','bp0','SAMN21855842','766649','SRR16088548','SRX12374767']	2020	2021-10-15T09:40:00.000Z		41.7151 N 44.8271 E	GEO	Asia	Tbilisi	sputum	Homo sapiens	3	human																					593	593247664	242038740	PRJNA766649								input	tuberculosis: unclassified		Mycobacterium tuberculosis
SAMEA3558613	ERR1035080	WGS	LSHTM	ERX1113878	Illumina MiSeq	PAIRED		GENOMIC	ILLUMINA	ERS865762	ERP011639	['SAMEA3558613','ena-EXPERIMENT-LSHTM-25-09-2015-14:04:49:452-505','ERP011639','PRJEB10385','ERR1035080','ERS865762','ena-STUDY-LSHTM-18-08-2015-18:02:02:463-104','mtb505','ena-RUN-LSHTM-25-09-2015-14:04:49:452-505','ERX1113878','4154909','297845']		2015-12-10T04:41:00.000Z			ZAF	Africa						S					S				R											703	703972080	453705488	PRJEB10385	Coll_2018		90.54	884773	19	lineage4.7	Pre-XDR-TB	['input','tbprofiler','Coll_2018','Napier_2020','diff']	tuberculosis: human-adapted	L4.7	Mycobacterium tuberculosis
SAMN02848485	SRR1367199	WGA	RI-MUHC	SRX583664	Illumina MiSeq	PAIRED		GENOMIC	ILLUMINA	SRS631352	SRP039605	['SRP039605','PRJNA240330','SAMN02848485','SRS631352','240330','SRR1367199','SRX583664','w88e-MT-4166','2848485']	2012	2016-02-24T08:11:00.000Z		57.382712 N 70.616561 W	CAN	North America	Quebec		Homo sapiens	3	human																					300	300144498	101674304	PRJNA240330			99.55	1131003	62	lineage4.1.2	Sensitive	['Menardo_2021','tree','input','tbprofiler','diff','Napier_2020','Menardo_2018']	tuberculosis: human-adapted	L4.1.2	Mycobacterium tuberculosis
SAMEA12853715	ERR11244904	WGS	SWISS TROPICAL AND PUBLIC HEALTH INSTITUTE	ERX10653108	Illumina NovaSeq 6000	SINGLE	RANDOM	GENOMIC	ILLUMINA	ERS10460762	ERP135175	['ERS10460762','ERP135175','34307384','PRJEB50582','G43407','ena-EXPERIMENT-TAB-17-04-2023-19:57:14:401-5905','8cc6b8bd-130a-4c76-a0b2-3197bafe5cc6','SAMEA12853715','ERR11244904','ena-RUN-TAB-17-04-2023-19:57:14:401-5906','ERX10653108','930268']	2014	2023-07-27T09:56:00.000Z			GEO	Asia		sputum																								498	498521759	165112430	PRJEB50582									tuberculosis: unclassified		Mycobacterium tuberculosis
SAMEA114442917	ERR13230773	WGS	SEOUL NATIONAL UNIVERSITY	ERX12601522	Illumina MiSeq	PAIRED	RANDOM	GENOMIC	ILLUMINA	ERS16430701	ERP151439	['ERP151439','ERR13230773','c7f31963-9edb-49ef-a000-987e031fb6cb','ERS16430701','GReAT_KR_286','ERX12601522','41754280','SAMEA114442917','webin-reads-GReAT_KR_286','PRJEB66375','1022751']	2016	2024-08-04T14:20:00.000Z			KOR	Asia		sputum	Homo sapiens	3	human																					530	530517707	314806762	PRJEB66375									tuberculosis: unclassified		Mycobacterium tuberculosis
SAMEA7561372	ERR4828934	WGS	SAN RAFFAELE SCIENTIFIC INSTITUTE	ERX4698918	NextSeq 500	PAIRED	RANDOM	GENOMIC	ILLUMINA	ERS5318007	ERP124983	['project.Italy','PRJEB41242','run.13378','SAMEA7561372','sample.13378','experiment.13378','773309','ERP124983','22476941','ERX4698918','ERS5318007','ERR4828934']		2021-11-11T06:55:00.000Z										S				S	S	S	S	S				S		S	S	S	S	S	S	249	249208483	96775901	PRJEB41242	CRyPTIC_reuse_table		99.69	1568156	52	lineage4.4.1.2	Sensitive	['input','diff','tree','CRyPTIC_SanRaffaele','tbprofiler','CRyPTIC_reuse_table']	tuberculosis: unclassified		Mycobacterium tuberculosis
SAMEA4744450	ERR2653040	WGS	NORWEGIAN INSTITUTE OF PUBLIC HEALTH	ERX2669494	Illumina MiSeq	PAIRED	RANDOM	GENOMIC	ILLUMINA	ERS2564561	ERP109440	['476915','PRJEB27366','ena-EXPERIMENT-NORWEGIAN INSTITUTE OF PUBLIC HEALTH-19-06-2018-13:51:32:580-127','ERX2669494','SAMEA4744450','ERR2653040','ena-RUN-NORWEGIAN INSTITUTE OF PUBLIC HEALTH-19-06-2018-13:51:32:580-127','ERP109440','BRZ-58','ena-STUDY-NORWEGIAN INSTITUTE OF PUBLIC HEALTH-19-06-2018-13:52:22:783-854','9578981','ERS2564561']	2007	2018-07-12T08:55:00.000Z			BRA	South America			Homo sapiens	3	human																					452	452048398	179976464	PRJEB27366			99.47	1718356	57	lineage4.1.1.1	Other	['tree','standford','Nimmo_2024','tbprofiler','diff','input']	tuberculosis: human-adapted	L4	Mycobacterium tuberculosis
SAMEA4695127	ERR2600514	WGS	FZB	ERX2616822	NextSeq 500	PAIRED		GENOMIC	ILLUMINA	ERS2515304	ERP109031	['ERR2600514','PRJEB26996','SAMEA4695127','ERS2515304','ERX2616822','9940321','ena-RUN-FZB-29-05-2018-09:23:11:361-117','odir-213','488765','ena-EXPERIMENT-FZB-29-05-2018-09:23:11:361-117','ena-STUDY-FZB-28-05-2018-13:51:27:558-285','ERP109031']	2015	2018-08-31T13:21:00.000Z			UKR	Europe																										649	649001466	276447560	PRJEB26996			98.93	1639452	53	lineage2.2.1	MDR-TB	['input','R-XDR_UKR','tree','diff','tbprofiler']	MTBC		Mycobacterium tuberculosis complex sp.
SAMN07659743	SRR6045607	WGS	MODMEDMICOXFORD	SRX3192769	Illumina MiSeq	PAIRED	RANDOM	GENOMIC	ILLUMINA	SRS2521194	SRP117784	['MMMOSRA:56f3d486-7c62-4665-92af-4b8994e2a9fc','SRP117784','PRJNA401515','SRX3192769','SAMN07659743','MMMOSAM:56f3d486-7c62-4665-92af-4b8994e2a9fc','SRS2521194','SRR6045607','7659743','401515']	2016	2017-10-27T17:23:00.000Z			GBR	Europe	Oxford		Homo sapiens	3	human																					399	399752082	261840767	PRJNA401515									NTM: avium complex		Mycobacterium avium
SAMEA110040912	ERR9786997	WGS	INSTITUTE OF TROPICAL MEDICINE	ERX9334273	Illumina HiSeq 2500	PAIRED	RANDOM	GENOMIC	ILLUMINA	ERS12087762	ERP137916	['29004137','ECF-44-2082','ERR9786997','ERP137916','ERS12087762','PRJEB53138','ena-EXPERIMENT-TAB-27-05-2022-13:53:26:550-12654','ERX9334273','844815','SAMEA110040912','ena-RUN-TAB-27-05-2022-13:53:26:550-12655','0efe4541-10cd-4d79-a29f-96d29eadb5f3']	2013	2022-06-25T18:19:00.000Z			GMB	Africa		sputum	Homo sapiens	3	human																					795	795150257	485050722	PRJEB53138								['WGS_2011-2014_GMB','input']	tuberculosis: unclassified		Mycobacterium tuberculosis
SAMEA7527781	ERR4799195	WGS	FOUNDATION FOR MEDICAL RESEARCH INDIA	ERX4668612	NextSeq 500	PAIRED	RANDOM	GENOMIC	ILLUMINA	ERS5284252	ERP124850	['ERP124850','22461326','ERX4668612','PRJEB41116','ERR4799195','project.Mumbai','773292','experiment.27660','sample.27660','SAMEA7527781','ERS5284252','run.27660']		2021-11-10T01:46:00.000Z			IND	Asia	Mumbai					S	S				S	S	S	S				S			S		S	S		474	474936978	218048915	PRJEB41116	Walker_2022							['CRyPTIC_IND','input','Walker_2022']	tuberculosis: unclassified		Mycobacterium tuberculosis
SAMEA4706764	ERR3439500	WGS	WELLCOME SANGER INSTITUTE	ERX3461520	Illumina HiSeq X Ten	PAIRED	RANDOM	GENOMIC	ILLUMINA	ERS2526925	ERP021867	['ERP021867','SC_RUN_26268_2#279','ERS2526925','91053a9c-5454-11e8-bf7f-3c4a9275d6c8','Exploring_the_richness_of_Mycobacterium_bovis_strain_diversity-sc-4667','SC_EXP_26268_2#279','ERX3461520','PRJEB19799','480613','SAMEA4706764','ERR3439500','12304137']		2019-07-18T09:27:00.000Z			GBR	Europe																										209	209120504	60216091	PRJEB19799			99.44	937531	26	La1.8.1	Other	['tree','input','diff','tbprofiler','bovis_GBR']	tuberculosis: animal-adapted	La1	Mycobacterium bovis
SAMN34626953	SRR24445357	AMPLICON	HARVARD TH CHAN SCHOOL OF PUBLIC HEALTH	SRX20232774	Illumina MiSeq	PAIRED	PCR	GENOMIC	ILLUMINA	SRS17567120	SRP436110	['29118_CD8a_LLL gran 8','29118-LLLgran8_S30_L001_R1_001.fastq.gz','967652','DNA-230209FOR-338','SRS17567120','SAMN34626953','34626953','bp0','SRX20232774','PRJNA967652','SRR24445357','SRP436110']	2019	2023-05-05T11:03:00.000Z			USA	North America	Pittsburg	lung	Macaca fascicularis	3	crab-eating macaque																					18	18166899	11186214	PRJNA967652									tuberculosis: human-adapted	L4	Mycobacterium tuberculosis	Erdman
SAMEA4798783	ERR2707068	WGS	INSTITUTE OF TROPICAL MEDICINE	ERX2721347	NextSeq 500	PAIRED	RANDOM	GENOMIC	ILLUMINA	ERS2618703	ERP109980	['ena-STUDY-Institute of tropical medicine-19-07-2018-15:36:50:145-547','10199375','ERS2618703','ena-RUN-Institute of tropical medicine-19-07-2018-15:36:42:894-159','SAMEA4798783','PRJEB27847','ERX2721347','DRC-073168','ena-EXPERIMENT-Institute of tropical medicine-19-07-2018-15:36:42:894-159','ERR2707068','494011','ERP109980']	2007	2018-10-09T05:18:00.000Z		4.4419° S, 15.2663° E	COD	Africa	Kinshasa	sputum	Homo sapiens	3	human																					849	849742757	358070086	PRJEB27847			99.76	1661116	57	lineage4.9	RR-TB	['input','tree','diff','Menardo_2021','Napier_2020','tbprofiler']	tuberculosis: human-adapted	L4.9	Mycobacterium tuberculosis
SAMN41421941	SRR29056102	WGS	FIND, THE FOUNDATION FOR INNOVATIVE NEW DIAGNOSTICS	SRX24580912	Illumina HiSeq 2000	PAIRED	RANDOM	GENOMIC	ILLUMINA	SRS21320824	SRP507535	['82B8A3_1D73B4FCBA60_C135_4_3','SRX24580912','82B8A3_1D73B4FCBA60','SRP507535','PRJNA1109295','SRR29056102','1109295','SRS21320824','TB-CPath-Warren-C135-4-3_S83_R1_001.fastq.gz','41421941','SAMN41421941']		2024-05-16T12:00:00.000Z							Homo sapiens	3	human																					307	307916482	134885560	PRJNA1109295								WHO_mutations_2023	tuberculosis: unclassified		Mycobacterium tuberculosis
SAMEA112799683	ERR11049542	WGS	FZB	ERX10496332	NextSeq 500	PAIRED		GENOMIC	ILLUMINA	ERS14807229	ERP010814	['ena-STUDY-FZB-22-06-2015-17:16:39:392-292','PRJEB9680','ERP010814','ERR11049542','287903','ena-RUN-TAB-21-03-2023-10:57:59:577-105344','ena-EXPERIMENT-TAB-21-03-2023-10:57:59:577-105343','33851739','ERS14807229','20005371','SAMEA112799683','ERX10496332']		2023-07-20T21:56:00.000Z																														771	771158904	360474431	PRJEB9680			99.49	1582151	51	lineage4.6.2.2	Sensitive	['diff','input','tree','tbprofiler']	tuberculosis: unclassified		Mycobacterium tuberculosis
SAMEA112800757	ERR11050754	WGS	FZB	ERX10497545	NextSeq 500	PAIRED		GENOMIC	ILLUMINA	ERS14808303	ERP010814	['ERS14808303','SAMEA112800757','21004316','ena-EXPERIMENT-TAB-21-03-2023-10:58:00:082-107767','33852813','ERP010814','ERX10497545','287903','ena-RUN-TAB-21-03-2023-10:58:00:082-107768','PRJEB9680','ena-STUDY-FZB-22-06-2015-17:16:39:392-292','ERR11050754']		2023-07-20T23:22:00.000Z																														771	771632900	360684343	PRJEB9680			99.21	1523857	50	lineage1.1.3.1	Sensitive	['input','tbprofiler','diff','tree']	tuberculosis: unclassified		Mycobacterium tuberculosis
SAMEA7546920	ERR4813414	WGS	UNIVERSIDAD PERUANA CAYETANO HEREDIA	ERX4683404	Illumina NovaSeq 6000	PAIRED	RANDOM	GENOMIC	ILLUMINA	ERS5303574	ERP124939	['run.30804','773301','project.Peru_Wellcome','SAMEA7546920','ERS5303574','ERP124939','ERX4683404','experiment.30804','sample.30804','ERR4813414','PRJEB41199','22466313']	2016	2021-11-10T09:59:00.000Z			PER	South America						S				S	S	S	S	S				S		S	S	S	S	S	S	368	368606704	116744627	PRJEB41199	['Walker_2022','CRyPTIC_reuse_table']		99.62	1762612	60	lineage4.1.2.1	Sensitive	['tree','standford','Walker_2022','input','CRyPTIC_reuse_table','tbprofiler','CRyPTIC_UPCH','diff']	tuberculosis: unclassified		Mycobacterium tuberculosis
SAMN07659939	SRR6044803	WGS	MODMEDMICOXFORD	SRX3192043	Illumina MiSeq	PAIRED	RANDOM	GENOMIC	ILLUMINA	SRS2520871	SRP117784	['MMMOSRA:3fba415d-c11a-4d01-a7d1-62bde8471ff2','401515','7659939','SAMN07659939','SRP117784','MMMOSAM:3fba415d-c11a-4d01-a7d1-62bde8471ff2','SRX3192043','SRR6044803','SRS2520871','PRJNA401515']	2016	2017-10-27T16:12:00.000Z			GBR	Europe	Oxford		Homo sapiens	3	human					S		S					S	S								259	259424768	167106341	PRJNA401515	CRyPTIC_WHO2021_PMC7612554		99.34	1119035	35	lineage4.2.1.1	Sensitive	['tree','Napier_2020','diff','input','Walker_2022','tbprofiler']	tuberculosis: human-adapted	L4.2.1.1	Mycobacterium tuberculosis
SAMN05577333	SRR4034359	WGS	HARVARD MEDICAL SCHOOL	SRX2025658	Illumina HiSeq 2000	PAIRED	RANDOM	GENOMIC	ILLUMINA	SRS1620087	SRP082185	['788-L5A4_1.fastq.gz','SAMN05577333','5577333','PRJNA323744','323744','P39-Lung5-A4','SRS1620087','SRP082185','SRX2025658','SRR4034359']	2013-11	2016-08-16T02:22:00.000Z		29.6483 S 30.3318 E	ZAF	Africa	Kwazulu-Natal	lung	Homo sapiens	3	human																					341	341430500	232710634	PRJNA323744								['input','intrapatient_ZAF','denylist','Napier_2020']	tuberculosis: human-adapted	L4.1.2	Mycobacterium tuberculosis
SAMEA12853266	ERR11244694	WGS	SWISS TROPICAL AND PUBLIC HEALTH INSTITUTE	ERX10652898	Illumina NovaSeq 6000	SINGLE	RANDOM	GENOMIC	ILLUMINA	ERS10460545	ERP135175	['ena-RUN-TAB-17-04-2023-19:57:14:330-5486','ERP135175','ERX10652898','930268','34307167','SAMEA12853266','PRJEB50582','8cc6b8bd-130a-4c76-a0b2-3197bafe5cc6','G43168','ERR11244694','ERS10460545','ena-EXPERIMENT-TAB-17-04-2023-19:57:14:329-5485']	2014	2023-07-27T09:54:00.000Z			GEO	Asia		sputum																								406	406393599	131422881	PRJEB50582									tuberculosis: unclassified		Mycobacterium tuberculosis
SAMN08708437	SRR6831906	WGS	SAN RAFFAELE	SRX3787888	Illumina HiSeq 2500	PAIRED	RANDOM	GENOMIC	ILLUMINA	SRS3040554	SRP128089	['SRP128089','428596','134-1628_WGS','SAMN08708437','bp0','PRJNA428596','SRS3040554','SRX3787888','8708437','134-1628_090816_UKR_090816_100.gatk.bam','134-1628','SRR6831906']		2018-03-14T09:26:00.000Z			UKR	Europe			Homo sapiens	3	human	S	S			S		R	S	S			S	S	R				S			408	408278259	232590571	PRJNA428596	CRyPTIC_WHO2021_PMC7612554		98.94	1226482	26	lineage2.2.1	HR-TB	['tree','Walker_2022','tbprofiler','diff','input']	tuberculosis: unclassified		Mycobacterium tuberculosis
SAMEA7547176	ERR4813670	WGS	UNIVERSIDAD PERUANA CAYETANO HEREDIA	ERX4683660	Illumina NovaSeq 6000	PAIRED	RANDOM	GENOMIC	ILLUMINA	ERS5303830	ERP124939	['ERP124939','run.33323','ERS5303830','ERR4813670','PRJEB41199','project.Peru_Wellcome','SAMEA7547176','773301','22466569','experiment.33323','sample.33323','ERX4683660']		2021-11-10T10:04:00.000Z			PER	South America																										572	572150476	192816223	PRJEB41199								['input','CRyPTIC_UPCH','standford']	tuberculosis: unclassified		Mycobacterium tuberculosis
SAMN41148502	SRR28859674	WGS	WADSWORTH CENTER	SRX24419892	NextSeq 550	PAIRED	RANDOM	GENOMIC	ILLUMINA	SRS21175355	SRP338930	['766641','SRS21175355','41148502','IDR2300036123-01-02.R1.fastq.gz','SRP338930','SRR28859674','SAMN41148502','PRJNA766641','IDR2300036123-01-02','SRX24419892']	2023	2024-05-01T11:25:00.000Z			USA	North America	New York state		Homo sapiens	3	human																					366	366163154	158342873	PRJNA766641			99.57	1596424	53	lineage2.2.1	Sensitive	['input','tbprofiler','tree','diff']	tuberculosis: unclassified		Mycobacterium tuberculosis
SAMEA115748694	ERR13289546	WGS	UNIVERSITY OF OXFORD, NUFFIELD DEPARTMENT OF MEDIC	ERX12659972	Illumina MiSeq	PAIRED	RANDOM PCR	GENOMIC	ILLUMINA	ERS20264981	ERP161058	['PRJEB76547','ERX12659972','ERS20264981','b28b5ff0-515d-42d2-bc0f-19e45ec26bb9','ERR13289546','bdf0194cefe1','ERP161058','1124794','41891455','SAMEA115748694','webin-reads-bdf0194cefe1']	2017	2024-08-10T16:26:00.000Z			GBR	Europe																										221	221934357	136444756	PRJEB76547								CRyPTIC_2024	tuberculosis: unclassified		Mycobacterium tuberculosis
SAMEA113556260	ERR11488726	WGS	FZB	ERX10894902	NextSeq 500	PAIRED		GENOMIC	ILLUMINA	ERS15552383	ERP147779	['SMN-504','SAMEA113556260','ena-RUN-TAB-27-05-2023-22:16:03:841-27874','ERS15552383','ERX10894902','ena-EXPERIMENT-TAB-27-05-2023-22:16:03:841-27873','989949','86810e0e-614f-4ad6-9cd7-0bc407fc82e6','PRJEB62665','ERR11488726','36323276','ERP147779']		2023-09-24T11:06:00.000Z			MOZ	Africa	Maputo																									404	404893252	189024973	PRJEB62665			78.68	1229173	41	lineage4.3.4.2.1	RR-TB	['diff','tree','input','R-RR_MOZ','tbprofiler']	tuberculosis: unclassified		Mycobacterium tuberculosis
SAMN20482604	SRR15296968	WGS	USDA-NVSL-DBPL	SRX11601688	Illumina MiSeq	PAIRED	RANDOM	GENOMIC	ILLUMINA	SRS9637968	SRP105419	['SRS9637968','17-010561-35_R1.fastq.gz','SAMN20482604','bp0','SRP105419','SRR15296968','17-010561-35','SRX11601688','20482604','PRJNA384785','384785']	2017	2021-07-30T01:29:00.000Z			ESP	Europe	Northeastern Spain		Bos taurus	2	domestic cattle																					436	436039914	297784681	PRJNA384785			99.55	833160	45	La1.7.1	Other	['diff','tree','tbprofiler','input','bovis_ESP']	tuberculosis: animal-adapted	La1	Mycobacterium bovis
SAMEA7562671	ERR4830231	WGS	OUCRU-HCMC	ERX4700215	Illumina MiSeq	PAIRED	RANDOM	GENOMIC	ILLUMINA	ERS5319304	ERP124988	['22478238','773314','sample.15707','ERP124988','ERR4830231','ERS5319304','PRJEB41247','project.CRyPTIC_08_02TBextension','experiment.15707','run.15707','ERX4700215','SAMEA7562671']		2021-11-11T09:03:00.000Z			VNM	Asia						S				S	S	S	S	S				S		S	S	S	S	S	R	669	669605154	371517725	PRJEB41247	['CRyPTIC_reuse_table','Walker_2022']		99.13	1883013	39	lineage1.2.1.2.1	Sensitive	['input','tbprofiler','CRyPTIC_OUCRU','diff','Walker_2022','CRyPTIC_reuse_table','tree']	tuberculosis: unclassified		Mycobacterium tuberculosis
SAMEA8955458	ERR6201909	WGS	ANSES	ERX5837054	NextSeq 500	PAIRED	RANDOM	GENOMIC	ILLUMINA	ERS6638220	ERP130302	['ERS6638220','30673352','ERR6201909','webin-reads-16Z004569','ena-STUDY-ANSES-05-07-2021-12:32:41:637-1413','876704','PRJEB46102','SAMEA8955458','ERP130302','16Z004569','ERX5837054']	2016	2022-09-15T07:57:00.000Z			FRA	Europe			Meles meles	3	European badger																					898	898089110	393015791	PRJEB46102			99.15	1548401	49	La1.2	Other	['tree','diff','input','tbprofiler']	tuberculosis: animal-adapted	La1	Mycobacterium bovis
SAMN41389407	SRR29016874	WGS	FIND, THE FOUNDATION FOR INNOVATIVE NEW DIAGNOSTICS	SRX24543658	Illumina HiSeq 2000	PAIRED	RANDOM	GENOMIC	ILLUMINA	SRS21288182	SRP507535	['SRS21288182','TB-IS-1044-2011-01209_S259_R1_001.fastq.gz','PRJNA1109295','1109295','1019C8_387DD585C571','1019C8_387DD585C571_2011-01209','SRP507535','SRR29016874','41389407','SRX24543658','SAMN41389407']		2024-05-14T09:32:00.000Z							Homo sapiens	3	human																					262	262457328	124403568	PRJNA1109295								['WHO_mutations_2023','input']	tuberculosis: unclassified		Mycobacterium tuberculosis
SAMEA112250032	ERR10680055	WGS	FZB	ERX10147883	NextSeq 500	PAIRED		GENOMIC	ILLUMINA	ERS14360895	ERP010814	['ERX10147883','19001413','ena-EXPERIMENT-TAB-19-12-2022-09:14:45:054-45955','ERS14360895','ena-STUDY-FZB-22-06-2015-17:16:39:392-292','PRJEB9680','ERR10680055','32342040','SAMEA112250032','ena-RUN-TAB-19-12-2022-09:14:45:054-45956','287903','ERP010814']		2022-12-27T02:27:00.000Z																														782	782647811	350223003	PRJEB9680			99.63	1600221	54	lineage4.8	MDR-TB	['input','diff','tree','tbprofiler']	tuberculosis: unclassified		Mycobacterium tuberculosis
SAMN03648545	SRR2101298	WGS	UNIVERSITY OF OXFORD	SRX1095992	Illumina HiSeq 2500	PAIRED	RANDOM	GENOMIC	ILLUMINA	SRS991165	SRP061066	['SRS991165','282721','48183eb0-e209-423a-af9f-45a223605056_R00000039_v3.bam','SRP061066','48183eb0-e209-423a-af9f-45a223605056','PRJNA282721','SRX1095992','3648545','SAMN03648545','SRR2101298']		2015-07-16T14:51:00.000Z			GBR	Europe										S		S						S	S							296	296715302	166313576	PRJNA282721	CRyPTIC_WHO2021_PMC7612554		99.58	1623848	57	lineage2.2.1	Sensitive	['Menardo_2021','input','Menardo_2018','Walker_2022','diff','Napier_2020','tbprofiler','tree']	tuberculosis: human-adapted	L2.2.1	Mycobacterium tuberculosis
SAMN17266429	SRR13399153	WGS	NATIONAL JEWISH HEALTH	SRX9818229	Illumina HiSeq 2500	PAIRED	RANDOM	GENOMIC	ILLUMINA	SRS8001345	SRP159996	['SRP159996','SAMN17266429','PRJNA319839','SRS8001345','17266429','SRR13399153','CF00965-01044.MAV.trimmed-pair1.fastq.gz','CF00965-01044.MAV','319839','SRX9818229']	2017	2021-01-10T23:47:00.000Z			USA	North America	CO	sputum	Homo sapiens	3	human																					199	199312112	98945816	PRJNA319839									NTM: avium complex		Mycobacterium avium
SAMN28857004	SRR19543333	WGS	SHANGHI CDC	SRX15595593	Illumina HiSeq 2500	PAIRED	RANDOM PCR	GENOMIC	ILLUMINA	SRS13296625	SRP378508	['SRS13296625','845115','18-0108_0.1.fq.gz','bp0','18-0108_0','SAMN28857004','SRP378508','PRJNA845115','SRX15595593','SRR19543333','28857004']	2018	2022-06-06T13:53:00.000Z			CHN	Asia	Shanghai	sputum	Homo sapiens	3	human																					653	653036168	296599983	PRJNA845115									NTM: unclassified		Mycobacterium kansasi
SAMN43783733	SRR30679868	WGS	QMRL	SRX26098324	Illumina MiniSeq	PAIRED	RANDOM	GENOMIC	ILLUMINA	SRS22664260	SRP532987	['SRP532987','bp0','SRR30679868','SRX26098324','15MT07404_R1.fastq.gz','15MT07404','SRS22664260','1161723','PRJNA1161723','43783733','SAMN43783733']		2024-09-16T19:35:00.000Z			AUS	Oceania			Homo sapiens	3	human																					806	806721498	345554277	PRJNA1161723									tuberculosis: unclassified		Mycobacterium tuberculosis
SAMN37848260	SRR26399420	WGS	UNIVERSITY OF MELBOURNE/ THE PETER DOHERTY INSTITUTE FOR INFECTION AND IMMUNITY	SRX22104977	Illumina HiSeq 4000	PAIRED	RANDOM	GENOMIC	ILLUMINA	SRS19170058	SRP466602	['Sample_341','Sample_341_1.fastq.gz','37848260','bp0','SRP466602','SAMN37848260','SRR26399420','SRX22104977','SRS19170058','PRJNA1028637','1028637']		2023-10-16T19:03:00.000Z		10.8231 N 106.6297 E	VNM	Asia	Ho Chi Minh City	sputum	Homo sapiens	3	human																					622	622295946	342023234	PRJNA1028637			99.47	1881615	44	lineage2.2.1	HR-TB	['diff','tbprofiler','tree','input']	tuberculosis: unclassified		Mycobacterium tuberculosis
SAMEA2517421	['ERR498363','ERR498364','ERR498365','ERR551107']	WGS		['ERX463781','ERX463780','ERX510176','ERX463779']	['Illumina HiSeq 2500','Illumina MiSeq']	PAIRED	RANDOM	GENOMIC	ILLUMINA	ERS451478		['ERX510176','246645','ena-EXPERIMENT-FZB-08-05-2014-12:37:35:663-7','6631-04','ERR498363','ena-RUN-FZB-08-05-2014-12:37:35:663-7','325612','6631-04_gatc_gatc_2012-01-05_51bp','ERS451478','ERR498365','ena-RUN-FZB-08-05-2014-12:37:35:664-8','ena-STUDY-FZB-08-05-2014-10:37:03:629-53','ERX463780','ERP005782','SAMEA2517421','PRJEB6276','2768487','ena-RUN-FZB-08-05-2014-12:37:35:664-9','ERX463779','ERR498364','ena-STUDY-FZB-08-05-2014-02:23:48:240-40','ena-EXPERIMENT-FZB-08-05-2014-12:37:35:664-9','ena-EXPERIMENT-FZB-08-05-2014-12:37:35:664-8','ERP005779','PRJEB6273','ERR551107','ERX463781']																																3252	3254069616	2311949868	['PRJEB6273','PRJEB6276']			99.21	2824100	68	lineage4.1.2.1	Sensitive	['tree','diff','tbprofiler','input','Napier_2020']	tuberculosis: human-adapted	L4.1.2.1	Mycobacterium tuberculosis
SAMN16966071	SRR13180343	WGS	SCIENSANO	SRX9618376	Illumina MiSeq	PAIRED	RANDOM	GENOMIC	ILLUMINA	SRS7820573	SRP295468	['bp0','S19BD00211_1.fastq.gz','16966071','PRJNA681718','SAMN16966071','SRX9618376','SRP295468','S19BD00211','681718','SRS7820573','SRR13180343']	2019	2020-12-02T08:06:00.000Z			BEL	Europe			Homo sapiens	3	human																					360	360689773	200479925	PRJNA681718			99.39	1253526	68	lineage4.8	Sensitive	['tbprofiler','diff','tree','input']	tuberculosis: unclassified		Mycobacterium tuberculosis
SAMN05575514	SRR4033497	WGS	HARVARD MEDICAL SCHOOL	SRX2024828	Illumina HiSeq 2000	PAIRED	RANDOM	GENOMIC	ILLUMINA	SRS1619257	SRP082185	['SRX2024828','PRJNA323744','SRR4033497','323744','SRP082185','P19-Lung4-C2','SRS1619257','SAMN05575514','5575514','737-L4C2_2.fastq.gz']	2013-06	2016-08-15T23:51:00.000Z		29.6483 S 30.3318 E	ZAF	Africa	Kwazulu-Natal	lung	Homo sapiens	3	human																					126	126846304	84882846	PRJNA323744								['intrapatient_ZAF','Napier_2020','denylist','input']	tuberculosis: human-adapted	L4.3.2.1	Mycobacterium tuberculosis
SAMN08628997	SRR6797571	WGS	SAN RAFFAELE	SRX3756722	Illumina HiSeq 2500	PAIRED	RANDOM	GENOMIC	ILLUMINA	SRS3012412	SRP128089	['131665_210916_BGD_210916_100.gatk.bam','131665_WGS','SRR6797571','428596','SRP128089','131665','bp0','SAMN08628997','SRS3012412','SRX3756722','PRJNA428596','8628997']		2018-03-02T06:29:00.000Z			BGD	Asia			Homo sapiens	3	human					S		S		S				S	S				S			400	400375716	178763660	PRJNA428596	CRyPTIC_WHO2021_PMC7612554		99.28	1463382	33	lineage1.1.3.1	Sensitive	['Menardo_2021','tbprofiler','Walker_2022','input','diff','tree']	tuberculosis: human-adapted	L1.1.3	Mycobacterium tuberculosis
SAMEA12851870	ERR11244025	WGS	SWISS TROPICAL AND PUBLIC HEALTH INSTITUTE	ERX10652229	Illumina NovaSeq 6000	SINGLE	RANDOM	GENOMIC	ILLUMINA	ERS10459845	ERP135175	['8cc6b8bd-130a-4c76-a0b2-3197bafe5cc6','930268','ERX10652229','ERP135175','ena-RUN-TAB-17-04-2023-19:57:14:117-4148','34306469','G45874','ERR11244025','PRJEB50582','ERS10459845','ena-EXPERIMENT-TAB-17-04-2023-19:57:14:116-4147','SAMEA12851870']	2016	2023-07-27T09:52:00.000Z			GEO	Asia		sputum																								375	375556582	126827350	PRJEB50582									tuberculosis: unclassified		Mycobacterium tuberculosis
SAMEA13300657	ERR9125900	WGS	UNIVERSITY OF OXFORD, NUFFIELD DEPARTMENT OF MEDIC	ERX8669168	Illumina MiSeq	PAIRED	RANDOM	GENOMIC	ILLUMINA	ERS10903474	ERP136068	['ERP136068','ERS10903474','ERR9125900','project.SeqTreat_PHO1','run.1303.1.dd71e914370d29b0e11f3bc2df16b400','ERX8669168','30301725','862828','SAMEA13300657','PRJEB51436','experiment.1303.b687d027','sample.1303.1e2f61ab']		2024-08-06T22:48:00.000Z			CAN	North America	Ontario																									569	569941471	326112577	PRJEB51436								CRyPTIC_PublicHealthOntario	tuberculosis: unclassified		Mycobacterium tuberculosis
SAMN02584667	['SRR1166337','SRR1169097']	WGS		['SRX468610','SRX470664']	Illumina HiSeq 2000	PAIRED	RANDOM	GENOMIC	ILLUMINA	SRS555950		['2804191.WR39927.Pond-320799.C36M8ACXX140131.P','234643','C38PYACXX140203.6.Illumina_P5-Yahih_P7-Zepon.bam','SRP037512','2584667','SRR1166337','SAMN02584667','2804191.WR39927.Pond-320799.C38PYACXX140203.P','PRJNA234643','C36M8ACXX140131.8.Illumina_P5-Yahih_P7-Zepon.bam','SRS555950','PRJNA220218','SRX470664','SRR1169097','MD14435','SRX468610']					MDA	Europe	Chisinau		Homo sapiens	3	human																					778	778897052	368813985	PRJNA234643			99.36	3294909	69	lineage4.2.1.1	Other	['tbprofiler','tree','input','diff','Napier_2020','Menardo_2018']	tuberculosis: human-adapted	L4.2.1.1	Mycobacterium tuberculosis
SAMEA7562504	ERR4830065	WGS	IML GAUTING	ERX4700049	NextSeq 500	PAIRED	RANDOM	GENOMIC	ILLUMINA	ERS5319138	ERP124987	['experiment.15523','ERS5319138','PRJEB41246','22478072','SAMEA7562504','project.Cryptic_2018_2nd','ERP124987','run.15523','773313','ERR4830065','ERX4700049','sample.15523']	2018	2021-11-11T09:03:00.000Z										S				I	I	R	S	S				R		S	S	S	S	S	S	1035	1035495150	450215576	PRJEB41246	CRyPTIC_reuse_table		99.64	1634424	56	lineage4.8	MDR-TB	['CRyPTIC_reuse_table','tree','CRyPTIC_Gauting','input','diff','tbprofiler']	tuberculosis: unclassified		Mycobacterium tuberculosis
SAMEA5189706	ERR4188075	WGS	WELLCOME SANGER INSTITUTE	ERX4149844	HiSeq X Ten	PAIRED	RANDOM	GENOMIC	ILLUMINA	ERS2997200	ERP021867	['15093206','SAMEA5189706','ERS2997200','183a0e7a-ff90-11e8-9f73-3c4a9275d6c8','ERX4149844','SC_RUN_29589_2#222','480613','SC_EXP_29589_2#222','Exploring_the_richness_of_Mycobacterium_bovis_strain_diversity-sc-4667','PRJEB19799','ERR4188075','ERP021867']		2020-06-04T07:50:00.000Z			GBR	Europe																										318	318516682	76415845	PRJEB19799			99.36	1814607	62	La1.8.1	Other	['tree','bovis_GBR','input','tbprofiler','diff']	tuberculosis: animal-adapted	La1	Mycobacterium bovis
SAMEA115113057	ERR12508680	WGS	LATVIAN BIOMEDICAL RESEARCH AND STUDY CENTRE	ERX11884728	Ion Torrent Proton	SINGLE	RANDOM	GENOMIC	ION_TORRENT	ERS17751184	ERP156728	['SAMEA115113057','LVM3170','PRJEB71941','1069522','webin-reads-LVM3170','ERS17751184','ERR12508680','39589962','ERX11884728','f71477a9-1a02-48ce-853a-113c2d505b5b','ERP156728']	2010	2024-01-26T09:33:00.000Z			LVA	Europe																										689	689299592	508470964	PRJEB71941									tuberculosis: unclassified		Mycobacterium tuberculosis
SAMN15228603	SRR12006715	WGS	CHARLES DARWIN UNIVERSITY	SRX8539684	Illumina HiSeq 2500	PAIRED	RANDOM	GENOMIC	ILLUMINA	SRS6834486	SRP267157	['18MT13057_paired_R1.fastq.gz','PRJNA639216','SRS6834486','SAMN15228603','bp0','SRX8539684','SRP267157','15228603','18MT13057','SRR12006715','639216','RB18MT13057']	2012	2020-06-13T05:09:00.000Z			MYS	Asia	Kota Kinabalu		Homo sapiens	3	human																					408	408182185	163977458	PRJNA639216			99.56	1853203	62	lineage4.3.3	Sensitive	['tbprofiler','tree','input','diff']	tuberculosis: unclassified		Mycobacterium tuberculosis
SAMN25078181	SRR17657962	WGS	RUTGERS UNIVERSITY NEWARK	SRX13826024	Illumina NovaSeq 6000	PAIRED	RANDOM	GENOMIC	ILLUMINA	SRS11705249	SRP355687	['PRJNA798436','bp0','TDR155','SAMN25078181','SRS11705249','SRR17657962','TDR155_1.fastq.gz','SRX13826024','=A91','798436','SRP355687','25078181']		2022-01-18T19:23:00.000Z			COL	South America																										1540	1540082348	515786077	PRJNA798436			99.75	1728436	58	lineage4.3.3	MDR-TB	['tbprofiler','diff','input','tree']	tuberculosis: unclassified		Mycobacterium tuberculosis
SAMEA112910669	ERR11252632	WGS	IBV_CSIC	ERX10660826	NextSeq 2000	PAIRED	RANDOM	GENOMIC	ILLUMINA	ERS14911273	ERP146514	['SAMEA112910669','ERR11252632','40862613','1751635_8','ERX10660826','PRJEB61426','Xpatial_WGS_Mozambique_2018','ERS14911273','ERP146514','1097147']		2024-08-04T22:41:00.000Z																														564	564463611	249025238	PRJEB61426									tuberculosis: unclassified		Mycobacterium tuberculosis
SAMN19113062	SRR14519788	WGS	MDUPHL	SRX10865279	NextSeq 500	PAIRED	RANDOM	GENOMIC	ILLUMINA	SRS8960619	SRP319622	['19113062','PRJNA729189','SRR14519788','SAMN19113062','NS500345_HT7Y2AFXX_AUSMDU00009829','AUSMDU00009829','SRX10865279','SRS8960619','bp0','729189','AUSMDU00009829_R1.fq.gz','SRP319622']	1994	2021-05-15T03:44:00.000Z			AUS	Oceania	Northern Territory		Homo sapiens	3	human																					460	460844154	219203714	PRJNA729189			99.23	1449634	49	lineage1.2.1.2	HR-TB	['tbprofiler','diff','input','tree']	tuberculosis: unclassified		Mycobacterium tuberculosis
SAMN06092464	SRR5067626	WGS	UNIVERSITY OF MELBOURNE	SRX2387924	Illumina HiSeq 2500	PAIRED	RANDOM	GENOMIC	ILLUMINA	SRS1829867	SRP094134	['SRS1829867','bp0','PRJNA355614','355614','6092464','SRX2387924','SRR5067626','SRP094134','SAMN06092464','02MTB1175_1.fastq.gz','HCMC0767']	2010-03	2016-12-01T21:11:00.000Z		10.82 N 106.63 E	VNM	Asia	Ho Chi Minh City	sputum	Homo sapiens	3	human																					633	633202551	311531677	PRJNA355614			99.51	1369318	47	lineage2.2.1	Sensitive	['tbprofiler','tree','Menardo_2021','input','diff','Napier_2020']	tuberculosis: human-adapted	L2.2.1	Mycobacterium tuberculosis
SAMN21978452	SRR16156252	WGS	TGEN NORTH	SRX12441050	NextSeq 500	PAIRED	RANDOM	GENOMIC	ILLUMINA	SRS10407324	SRP339714	['EC211KXD03','21978452','TB-EC211KXD03-054_S58_R1_001.fastq.gz','SRS10407324','767684','SRR16156252','SRX12441050','SAMN21978452','SRP339714','PRJNA767684']		2021-10-01T18:21:00.000Z							Homo sapiens	3	human																					373	373304004	148894987	PRJNA767684			99.48	2125760	71	lineage2.2.1	MDR-TB	['diff','tree','input','tbprofiler']	tuberculosis: unclassified		Mycobacterium tuberculosis
SAMN03647553	SRR2100380	WGS	UNIVERSITY OF OXFORD	SRX1095074	Illumina HiSeq 2500	PAIRED	RANDOM	GENOMIC	ILLUMINA	SRS990418	SRP061066	['29a7737f-2298-4e57-bb0e-8678c84bedd8_R00000039_v2.bam','282721','SRP061066','SAMN03647553','3647553','C00008929','SRX1095074','PRJNA282721','SRS990418','SRR2100380']		2015-07-15T14:05:00.000Z			GBR	Europe										S		S					S	S								2246	2246654200	1765762181	PRJNA282721	CRyPTIC_WHO2021_PMC7612554		99.46	1839484	42	lineage3	Sensitive	['Napier_2020','Menardo_2018','diff','Menardo_2021','Walker_2022','tree','tbprofiler','input']	tuberculosis: human-adapted	L3	Mycobacterium tuberculosis
SAMEA7554866	ERR4821498	WGS	PUBLIC HEALTH ENGLAND	ERX4691340	Illumina MiSeq	PAIRED	RANDOM	GENOMIC	ILLUMINA	ERS5311510	ERP124941	['project.PHE-TB','experiment.24319','ERP124941','22474260','run.24319','773303','SAMEA7554866','ERR4821498','PRJEB41201','ERS5311510','ERX4691340','sample.24319']		2021-11-11T02:12:00.000Z			GBR	Europe										S		S					S	S								376	376649914	221352457	PRJEB41201	Walker_2022		99.63	1710862	58	lineage4.8	Sensitive	['diff','Walker_2022','input','CRyPTIC_PHE','tbprofiler','tree']	tuberculosis: unclassified		Mycobacterium tuberculosis
SAMN30380831	SRR21239845	WGS	STANFORD UNIVERSITY	SRX17249396	NextSeq 500	PAIRED	RANDOM	GENOMIC	ILLUMINA	SRS14814378	SRP394383	['PRJNA870648','870648','pgy_27_R1.fastq.gz','SRX17249396','SRR21239845','30380831','pgy_27','SRP394383','bp0','SRS14814378','SAMN30380831']	2021	2022-08-26T23:41:00.000Z			PRY	South America	Ciudad del Este	sputum	Homo sapiens	3	human																					882	882501670	349643969	PRJNA870648			99.57	1739873	59	lineage4.1.2.1	Sensitive	['input','diff','standford','tree','tbprofiler']	tuberculosis: unclassified		Mycobacterium tuberculosis
SAMEA114443003	ERR13243544	WGS	SEOUL NATIONAL UNIVERSITY	ERX12614293	Illumina MiSeq	PAIRED	RANDOM	GENOMIC	ILLUMINA	ERS16430787	ERP151439	['PRJEB66375','ERS16430787','1022751','ERX12614293','41765945','GReAT_KR_372','c7f31963-9edb-49ef-a000-987e031fb6cb','SAMEA114443003','ERP151439','webin-reads-GReAT_KR_372','ERR13243544']	2016	2024-08-06T15:25:00.000Z			KOR	Asia		sputum	Homo sapiens	3	human																					1026	1026186196	620563460	PRJEB66375									tuberculosis: unclassified		Mycobacterium tuberculosis
SAMEA7555369	ERR4822000	WGS	PUBLIC HEALTH ENGLAND	ERX4691842	Illumina MiSeq	PAIRED	RANDOM	GENOMIC	ILLUMINA	ERS5312012	ERP124941	['sample.24821','experiment.24821','ERR4822000','SAMEA7555369','ERX4691842','ERP124941','773303','PRJEB41201','run.24821','project.PHE-TB','22474776','ERS5312012']		2021-11-11T02:25:00.000Z			GBR	Europe										S		S					S	S								190	190114027	124970518	PRJEB41201	Walker_2022		99.67	926175	32	lineage3.1.2.1	Sensitive	['input','Walker_2022','tbprofiler','CRyPTIC_PHE','tree','diff']	tuberculosis: unclassified		Mycobacterium tuberculosis
SAMEA115750795	ERR13291659	WGS	UNIVERSITY OF OXFORD, NUFFIELD DEPARTMENT OF MEDIC	ERX12662145	Illumina MiSeq	PAIRED	RANDOM PCR	GENOMIC	ILLUMINA	ERS20267082	ERP161058	['b28b5ff0-515d-42d2-bc0f-19e45ec26bb9','PRJEB76547','webin-reads-5e6c1bb38fde','ERS20267082','ERR13291659','SAMEA115750795','5e6c1bb38fde','41909741','ERX12662145','1124794','ERP161058']	2020	2024-08-11T01:53:00.000Z			USA	North America																										431	431179568	265239006	PRJEB76547								CRyPTIC_2024	tuberculosis: unclassified		Mycobacterium tuberculosis
SAMEA9977360	ERR6866662	WGS	IMPERIAL COLLEGE LONDON	ERX6490090	Illumina HiSeq 2000	PAIRED	RANDOM	GENOMIC	ILLUMINA	ERS7655638	ERP123401	['ERP123401','ERR6866662','666870','SAMEA9977360','LI2146109_raw_wgs','PRJEB39837','ena-STUDY-IMPERIAL COLLEGE LONDON-12-08-2020-14:44:57:582-2394','22012160','ERX6490090','LI2146109_raw_wgs_R1R2','ERS7655638','LI2146109']	2009	2021-10-15T13:58:00.000Z			PER	South America	Lima		Homo sapiens	3	human																					292	292529884	129562278	PRJEB39837			99.53	1599561	55	lineage4.1.2.1	Sensitive	['tree','tbprofiler','standford','diff','input']	tuberculosis: unclassified		Mycobacterium tuberculosis
SAMN34626876	SRR24445282	AMPLICON	HARVARD TH CHAN SCHOOL OF PUBLIC HEALTH	SRX20232849	Illumina MiSeq	PAIRED	PCR	GENOMIC	ILLUMINA	SRS17567195	SRP436110	['29818_IgG_ACC gran C','SRX20232849','34626876','bp0','SRP436110','PRJNA967652','29818-ACCgranC_S44_L001_R1_001.fastq.gz','DNA-230209FOR-260','SAMN34626876','SRS17567195','967652','SRR24445282']	2019	2023-05-05T11:03:00.000Z			USA	North America	Pittsburg	lung	Macaca fascicularis	3	crab-eating macaque																					25	25738316	13690920	PRJNA967652									tuberculosis: human-adapted	L4	Mycobacterium tuberculosis	Erdman
SAMEA11934265	ERR7737803	WGS	INSTITUTE OF TROPICAL MEDICINE ANTWERP	ERX7306085	Illumina HiSeq 2500	PAIRED	RANDOM	GENOMIC	ILLUMINA	ERS9581424	ERP133916	['794693','PRJEB49409','ITM2014-01253','ERS9581424','ena-RUN-TAB-16-12-2021-11:32:26:277-19031','6c4e9598-cb36-4fad-abc8-a686b6ac3705','ERP133916','SAMEA11934265','ERR7737803','24684553','ena-EXPERIMENT-TAB-16-12-2021-11:32:26:277-19030','ERX7306085']	2014	2022-07-28T01:05:00.000Z			VNM	Asia		sputum	Homo sapiens	3	human																					413	413157744	187207014	PRJEB49409								input	tuberculosis: unclassified		Mycobacterium tuberculosis
SAMEA115745987	ERR13284755	WGS	UNIVERSITY OF OXFORD, NUFFIELD DEPARTMENT OF MEDIC	ERX12655181	NextSeq 500	PAIRED	RANDOM PCR	GENOMIC	ILLUMINA	ERS20255871	ERP161058	['ERX12655181','ERS20255871','ERP161058','ERR13284755','1124794','webin-reads-22886af280b3','22886af280b3','b28b5ff0-515d-42d2-bc0f-19e45ec26bb9','PRJEB76547','SAMEA115745987','41889549']	2020	2024-08-24T05:08:00.000Z			DEU	Europe																										559	559889916	241266612	PRJEB76547								CRyPTIC_2024	tuberculosis: unclassified		Mycobacterium tuberculosis
SAMN28538245	SRR19303822	WGS	NATIONAL INSTITUTE OF INFECTIOUS DISEASES "L. SPALLANZANI"	SRX15364316	Illumina MiSeq	PAIRED	RANDOM	GENOMIC	ILLUMINA	SRS13093705	SRP373287	['SP891','bp0','SRS13093705','28538245','SRR19303822','834606','SRP373287','SRX15364316','PRJNA834606','SAMN28538245','SP891_R1.fastq.gz']	2018	2022-05-19T20:49:00.000Z		41.86 N 12.45 E	ITA	Europe	Rome	sputum	Homo sapiens	3	human																					417	417188676	186133531	PRJNA834606			99.59	1515173	51	lineage4.8	Sensitive	['tree','tbprofiler','input','diff']	tuberculosis: unclassified		Mycobacterium tuberculosis
SAMEA8987113	ERR6337375	WGS	ANSES	ERX5969052	Illumina HiSeq 2500	PAIRED	RANDOM	GENOMIC	ILLUMINA	ERS6669815	ERP130602	['ena-STUDY-ANSES-19-07-2021-09:08:58:913-283','881696','ERP130602','ERS6669815','ERR6337375','SAMEA8987113','11Z001373','ERX5969052','30917898','webin-reads-11Z001373','PRJEB46417']	2010	2022-09-22T05:00:00.000Z			FRA	Europe			Sus scrofa	2	wild boar or pig																					239	239401000	141697185	PRJEB46417			99.29	774477	37	La1.2	Other	['input','tbprofiler','tree','diff']	tuberculosis: animal-adapted	La1	Mycobacterium bovis
SAMN31017791	SRR21709326	WGS	WADSWORTH CENTER	SRX17706845	Illumina MiSeq	PAIRED	RANDOM	GENOMIC	ILLUMINA	SRS15237383	SRP338930	['IDR1800049953','PRJNA766641','SRX17706845','766641','SRR21709326','SRP338930','31017791','SRS15237383','SAMN31017791','IDR1800049953-01-01_S3_L001_R1_001.fastq.gz']	2018	2022-09-26T10:23:00.000Z			USA	North America	New York state		Homo sapiens	3	human																					662	662842122	362615893	PRJNA766641			99.49	1631891	86	lineage4.2.2.2	Sensitive	['tree','diff','tbprofiler','input']	tuberculosis: unclassified		Mycobacterium tuberculosis
SAMN37457658	SRR26112261	WGS	WADSWORTH CENTER	SRX21826654	Illumina MiSeq	PAIRED	RANDOM	GENOMIC	ILLUMINA	SRS18926261	SRP338930	['PRJNA766641','SAMN37457658','766641','SRX21826654','IDR2100091382','SRS18926261','SRR26112261','SRP338930','37457658','IDR2100091382-01-01.R1.fastq.gz','IDR2100091382-01-01']	2021	2023-09-19T16:19:00.000Z			USA	North America	New York state		Homo sapiens	3	human																					495	495243371	244554923	PRJNA766641									tuberculosis: unclassified		Mycobacterium tuberculosis
SAMEA3231733	ERR760801	WGS	NORWEGIAN INSTITUTE OF PUBLIC HEALTH	ERX705562	Illumina HiSeq 2000	PAIRED	RANDOM	GENOMIC	ILLUMINA	ERS652955	ERP008602	['PRJEB7669','ERX705562','SAMEA3231733','ERP008602','ERR760801','3354118','ena-STUDY-NORWEGIAN INSTITUTE OF PUBLIC HEALTH-04-11-2014-13:33:57:650-664','2961','275398','ERS652955','ena-RUN-NORWEGIAN INSTITUTE OF PUBLIC HEALTH-18-02-2015-09:48:19:522-71','ena-EXPERIMENT-NORWEGIAN INSTITUTE OF PUBLIC HEALTH-18-02-2015-09:48:19:522-71']	2013	2015-02-19T08:28:00.000Z			ARG	South America	Buenos Aires	sputum	Homo sapiens	3	human																					912	912836182	571082845	PRJEB7669			99.61	1584957	36	lineage4.1.2.1.1	MDR-TB	['input','Menardo_2018','Napier_2020','tree','outbreak_BuenosAires_ARG','standford','diff','tbprofiler']	tuberculosis: human-adapted	L4.1.2.1.1	Mycobacterium tuberculosis
SAMN42410125	SRR29772490	WGS	INDIAN COUNCIL FOR MEDICAL RESEARCH NATIONAL INSTITUTE OF RESEARCH IN TUBERCULOSIS	SRX25272560	Illumina MiSeq	PAIRED	PCR	GENOMIC	ILLUMINA	SRS21956997	SRP367420	['MD213_R1.fastq.gz','MD213','SRR29772490','27256730','42410125','bp0','PRJNA822663','822663','SAMN42410125','SRP367420','SRS21956997','SRX25272560']	2022	2024-07-11T01:33:00.000Z		13.07265210 N 80.25039808 E	IND	Asia			Homo sapiens	3	human																					648	648975350	262538293	PRJNA822663									tuberculosis: unclassified		Mycobacterium tuberculosis
SAMEA3446547	ERR2517281	WGS	RIVM	ERX2536497	Illumina HiSeq 2500	PAIRED	RANDOM	GENOMIC	ILLUMINA	ERS2401959	ERP107973	['project.First_10k_genomes_study_set_10','SAMEA3446547','PRJEB26002','ERP107973','ERS2401959','experiment.8752','ERX2536497','493040','10126618','ERR2517281','sample.8752','run.8752']		2021-10-23T20:15:00.000Z			NLD	Europe										S		R					S	S	S							510	510736049	248578897	PRJEB26002	Walker_2022		99.25	1827908	48	lineage1.2.1.2.1	HR-TB	['Napier_2020','diff','Walker_2022','tbprofiler','CRyPTIC_RIVM','input','tree']	tuberculosis: human-adapted	L2.2.1	Mycobacterium tuberculosis
SAMN31674226	SRR22249550	WGS	INSTITUTE OF CLINICAL PATHOLOGY AND MEDICAL RESEARCH	SRX18226138	NextSeq 500	PAIRED	RANDOM	GENOMIC	ILLUMINA	SRS15722486	SRP407089	['SRX18226138','31674226','SRP407089','21-002-0169','bp0','SRR22249550','SRS15722486','PRJNA899911','SAMN31674226','899911','21-002-0169_1.fastq.gz']	2021	2022-11-09T19:18:00.000Z			AUS	Oceania	NSW		Homo sapiens	3	human																					582	582410367	236140857	PRJNA899911			95.07	1749052	59	lineage1.1.1	Sensitive	['diff','input','tree','tbprofiler']	tuberculosis: unclassified		Mycobacterium tuberculosis
SAMN06008148	SRR5013439	AMPLICON	TEXAS A&M UNIVERSITY	SRX2343345	Illumina HiSeq 2500	PAIRED	PCR	GENOMIC	ILLUMINA	SRS1793169	SRP093213	['SRP093213','3873_S52_L001_R1_001.fastq','PRJNA352866','SRS1793169','SAMN06008148','SRR5013439','SRX2343345','6008148','3873','352866']		2016-11-12T09:26:00.000Z																														442	442317000	231003233	PRJNA352866									tuberculosis: human-adapted	L4	Mycobacterium tuberculosis	H37Rv
SAMN41416914	SRR29051306	WGS	FIND, THE FOUNDATION FOR INNOVATIVE NEW DIAGNOSTICS	SRX24576421	Illumina HiSeq 2000	PAIRED	RANDOM	GENOMIC	ILLUMINA	SRS21316510	SRP507535	['SRP507535','SAMN41416914','TB-IS-1051-132535H_S117_R1_001.fastq.gz','456AC9_3E2FCEFA4647_132535','PRJNA1109295','1109295','SRS21316510','SRX24576421','SRR29051306','456AC9_3E2FCEFA4647','41416914']		2024-05-16T10:01:00.000Z			BRA	South America			Homo sapiens	3	human																					388	388840402	174234623	PRJNA1109295								WHO_mutations_2023	tuberculosis: unclassified		Mycobacterium tuberculosis
SAMEA2783385	ERR752084	WGS	SC	ERX695766	Illumina HiSeq 2000	PAIRED	RANDOM	GENOMIC	ILLUMINA	ERS553130	ERP006738	['ERS553130','3337313','22865-sc-2108233','PRJEB7056','The_interaction_between_the_host_and_pathogen_genetics_in_susceptibility_to_pulmonary_tuberculosis-sc-3274','SAMEA2783385','ERX695766','ERR752084','SC_EXP_14722_5#78','SC_RUN_14722_5#78','272028','ERP006738']		2016-01-09T04:41:00.000Z			THA	Asia																										601	601303600	329668860	PRJEB7056			99.57	1589392	36	lineage4.5	Sensitive	['Menardo_2021','diff','tbprofiler','tree','input','Napier_2020']	tuberculosis: human-adapted	L4.5	Mycobacterium tuberculosis
SAMEA5163992	ERR4025114	WGS	WELLCOME SANGER INSTITUTE	ERX4026502	HiSeq X Ten	PAIRED	RANDOM	GENOMIC	ILLUMINA	ERS2971715	ERP112727	['ERX4026502','28e9eb04-6414-11e8-bf99-3c4a9275d6c8','626130','SAMEA5163992','SC_RUN_28889_2#104','The_Genomics_of_Multidrug_Resistant_Tuberculosis_Transmission__NIHR_funded_-sc-5364','SC_EXP_28889_2#104','ERP112727','ERS2971715','PRJEB30294','ERR4025114','14627867']		2020-04-19T14:56:00.000Z																														358	358801972	81600310	PRJEB30294			99.52	1804765	62	lineage4.1.1	Sensitive	['tbprofiler','input','diff','tree']	tuberculosis: unclassified		Mycobacterium tuberculosis
SAMN26038064	SRR18213927	WGS	MODMEDMICOXFORD	SRX14360257	Illumina HiSeq 2500	PAIRED	RANDOM	GENOMIC	ILLUMINA	SRS12173779	SRP076676	['MMMOSAM:375c9229-0de0-4ffa-90ab-41d8c3ce8b23','SAMN26038064','26038064','MMMOSRA:375c9229-0de0-4ffa-90ab-41d8c3ce8b23','302362','SRR18213927','SRS12173779','SRX14360257','SRP076676','PRJNA302362']	2010	2022-03-03T13:59:00.000Z			GBR	Europe	Birmingham		Homo sapiens	3	human																					319	319169400	207307182	PRJNA302362			99.45	2966436	65	lineage4.5	Sensitive	['input','tbprofiler','tree','diff']	tuberculosis: unclassified		Mycobacterium tuberculosis
SAMEA7529020	ERR4800434	WGS	FOUNDATION FOR MEDICAL RESEARCH INDIA	ERX4669849	NextSeq 500	PAIRED	RANDOM	GENOMIC	ILLUMINA	ERS5285489	ERP124850	['PRJEB41116','project.Mumbai','experiment.31771','sample.31771','ERX4669849','run.31771','22462563','ERS5285489','ERR4800434','773292','ERP124850','SAMEA7529020']		2021-11-11T01:07:00.000Z			IND	Asia	Mumbai					S	S				S	R	S	S				S			S		S	S		465	465432600	209806970	PRJEB41116	Walker_2022		99.22	1556027	51	lineage1.2.2.2	Sensitive	['input','Walker_2022','diff','CRyPTIC_IND','tree','tbprofiler']	tuberculosis: unclassified		Mycobacterium tuberculosis
SAMN17019775	SRR13232511	WGS	NIH / NIAID	SRX9664826	Illumina MiSeq	PAIRED	RANDOM	GENOMIC	ILLUMINA	SRS7863320	SRP297425	['SRX9664826','SRP297425','17019775','683067','SAMN17019775','TBPO-230_merged_R1.fastq.gz','8347','bp0','SRS7863320','SRR13232511','PRJNA683067']	2018-05	2020-12-09T13:46:00.000Z		53.9006 N 27.5590 E	BLR	Europe	Minsk	sputum	Homo sapiens	3	human																					692	692997875	306760778	PRJNA683067			97.77	1509639	46	lineage2.2.1	Pre-XDR-TB	['tree','tbprofiler','input','diff']	tuberculosis: unclassified		Mycobacterium tuberculosis
SAMEA104172487	ERR2041758	WGS	FZB	ERX2100815	Illumina HiSeq 2500	PAIRED		GENOMIC	ILLUMINA	ERS1831505	ERP024102	['ERS1831505','ERR2041758','ena-STUDY-FZB-18-07-2017-09:57:51:680-119','ena-RUN-FZB-24-07-2017-13:38:42:416-77','SAMEA104172487','6899-08','ERX2100815','ERP024102','ena-EXPERIMENT-FZB-24-07-2017-13:38:42:416-77','7662363','407747','PRJEB21809']		2017-09-18T10:25:00.000Z			SRB	Europe							S			S		R					S	R	S							713	713104500	391075250	PRJEB21809	CRyPTIC_WHO2021_PMC7612554							['Napier_2020','input','R-MDR_SRB','Walker_2022']	tuberculosis: human-adapted	L4.8	Mycobacterium tuberculosis
SAMEA115746580	ERR13285389	WGS	UNIVERSITY OF OXFORD, NUFFIELD DEPARTMENT OF MEDIC	ERX12655815	Illumina NovaSeq 6000	PAIRED	RANDOM PCR	GENOMIC	ILLUMINA	ERS20256464	ERP161058	['PRJEB76547','ERS20256464','webin-reads-47af81d48cfb','41890113','SAMEA115746580','ERX12655815','1124794','ERP161058','b28b5ff0-515d-42d2-bc0f-19e45ec26bb9','47af81d48cfb','ERR13285389']	2020	2024-08-10T07:29:00.000Z			USA	North America																										773	773894222	263887614	PRJEB76547								CRyPTIC_2024	tuberculosis: unclassified		Mycobacterium tuberculosis
SAMEA7423415	ERR4872165	WGS	FZB	ERX4741378	NextSeq 500	PAIRED		GENOMIC	ILLUMINA	ERS5181763	ERP124444	['17071682','PRJEB40777','ena-STUDY-FZB-13-10-2020-10:22:46:424-256','ena-RUN-FZB-25-11-2020-10:16:50:902-114','ERS5181763','685092','ERR4872165','ERP124444','13-7548','SAMEA7423415','ERX4741378','ena-EXPERIMENT-FZB-25-11-2020-10:16:50:902-114']		2020-12-21T12:27:00.000Z			CMR	Africa																										710	710804970	314584403	PRJEB40777								['R-MDR_CMR','input']	MTBC		Mycobacterium tuberculosis complex sp.
SAMN06209959	SRR5153213	WGS	BI	SRX2471272	Illumina HiSeq 2500	PAIRED	RANDOM	GENOMIC	ILLUMINA	SRS1903282	SRP075210	['SRX2471272','6209959','SRP075210','Mycobacterium tuberculosis 15-012077','BI_1247','SRR5153213','SRS1903282','PRJNA318002','318002','SAMN06209959']	2015	2017-01-07T03:38:00.000Z			GEO	Asia	Tbilisi	sputum	Homo sapiens	3	human																					433	433954378	134563642	PRJNA318002			99.2	1673903	35	lineage4.8	Other	['tbprofiler','tree','diff','input']	tuberculosis: unclassified		Mycobacterium tuberculosis
SAMEA7550594	ERR4817232	WGS	PUBLIC HEALTH ENGLAND	ERX4687074	Illumina MiSeq	PAIRED	RANDOM	GENOMIC	ILLUMINA	ERS5307244	ERP124941	['773303','ERR4817232','ERS5307244','ERX4687074','SAMEA7550594','experiment.20052','run.20052','sample.20052','PRJEB41201','project.PHE-TB','22469989','ERP124941']		2021-11-10T17:14:00.000Z			GBR	Europe																										598	598738719	390775860	PRJEB41201			99.83	1533251	45	lineage4.9	Sensitive	['CRyPTIC_PHE','diff','input','tbprofiler']	tuberculosis: unclassified		Mycobacterium tuberculosis
SAMEA12855327	ERR11246291	WGS	SWISS TROPICAL AND PUBLIC HEALTH INSTITUTE	ERX10654495	Illumina NovaSeq 6000	SINGLE	RANDOM	GENOMIC	ILLUMINA	ERS10462215	ERP135175	['ena-EXPERIMENT-TAB-17-04-2023-19:57:15:101-8679','930268','ena-RUN-TAB-17-04-2023-19:57:15:101-8680','G42842','ERS10462215','34308893','PRJEB50582','ERR11246291','SAMEA12855327','8cc6b8bd-130a-4c76-a0b2-3197bafe5cc6','ERP135175','ERX10654495']	2014	2023-07-27T11:32:00.000Z			GEO	Asia		sputum																								336	336822678	115328429	PRJEB50582									tuberculosis: unclassified		Mycobacterium tuberculosis
SAMN38210880	SRR26795727	WGS	HMS	SRX22492787	Illumina HiSeq 4000	SINGLE	cDNA	GENOMIC	ILLUMINA	SRS19505902	SRP471323	['SRP471323','SAMN38210880','38210880','SRX22492787','PRJNA1039243','Peru7670','SRR26795727','1039243','SRS19505902','7670','bp0','Peru7670_R1.fastq.gz']	2011	2023-11-11T23:13:00.000Z			PER	South America		sputum	Homo sapiens	3	human																					239	239043000	122983856	PRJNA1039243								standford	tuberculosis: unclassified		Mycobacterium tuberculosis
SAMN14942934	SRR11825002	AMPLICON	GENOSCREEN	SRX8375227	Illumina MiSeq	PAIRED	PCR	GENOMIC	ILLUMINA	SRS6689996	SRP262596	['SRS6689996','1995-00066','633380','SAMN14942934','SRR11825002','bp0','NTM106','1995-00066_S10_L001_R1_001.fastq.gz','14942934','PRJNA633380','SRP262596','SRX8375227']	1995	2020-05-21T11:38:00.000Z																														9	9264720	5273903	PRJNA633380									unclassified mycobacteria		Mycobacterium sp.
SAMN31674274	SRR22250092	WGS	INSTITUTE OF CLINICAL PATHOLOGY AND MEDICAL RESEARCH	SRX18226826	NextSeq 500	PAIRED	RANDOM	GENOMIC	ILLUMINA	SRS15723174	SRP407089	['SRX18226826','SRP407089','SRS15723174','SRR22250092','899911','PRJNA899911','bp0','21-002-0228','SAMN31674274','21-002-0228_1.fastq.gz','31674274']	2021	2022-11-09T19:20:00.000Z			AUS	Oceania	NSW		Homo sapiens	3	human																					729	729060963	315531109	PRJNA899911			98.15	1926797	65	lineage1.1.2	HR-TB	['diff','tbprofiler','tree','input']	tuberculosis: unclassified		Mycobacterium tuberculosis
SAMN32819628	SRR23179815	WGS	AGRICULTURE AND AGRI-FOOD CANADA	SRX19130242	Illumina NovaSeq 6000	PAIRED	RANDOM	GENOMIC	ILLUMINA	SRS16541791	SRP418573	['32819628','SRX19130242','AAFC_MAP_#631_2015-11-03_05','SRS16541791','SRP418573','MAP-631','PRJNA925907','SAMN32819628','925907','SRR23179815','NS.1755.002.IDT_i7_42---IDT_i5_42.631_R1.fastq.gz']	2021	2023-01-21T17:15:00.000Z			CAN	North America	Ontario	feces	Bos taurus	2	domestic cattle																					559	559412720	184755273	PRJNA925907									NTM: avium complex		Mycobacterium avium subsp. paratuberculosis
SAMEA115746135	ERR13284907	WGS	UNIVERSITY OF OXFORD, NUFFIELD DEPARTMENT OF MEDIC	ERX12655333	NextSeq 500	PAIRED	RANDOM PCR	GENOMIC	ILLUMINA	ERS20256019	ERP161058	['ERP161058','ERS20256019','SAMEA115746135','ERX12655333','1a4454ab7ae9','1124794','41889684','ERR13284907','webin-reads-1a4454ab7ae9','PRJEB76547','b28b5ff0-515d-42d2-bc0f-19e45ec26bb9']	2020	2024-08-10T11:55:00.000Z			DEU	Europe																										1148	1148273019	533747197	PRJEB76547								CRyPTIC_2024	tuberculosis: unclassified		Mycobacterium tuberculosis
SAMN41471787	SRR29096315	WGS	FIND, THE FOUNDATION FOR INNOVATIVE NEW DIAGNOSTICS	SRX24620255	Illumina HiSeq 2000	PAIRED	RANDOM	GENOMIC	ILLUMINA	SRS21357409	SRP507535	['SRP507535','SRR29096315','SRX24620255','SAMN41471787','SRS21357409','PRJNA1109295','924644_F732E77D2A9B_H-Cox-R12630-COW5569A37','41471787','1109295','1482335333618T-H-Cox-R12630-COW5569A37_S44_R1_001.fastq.gz','924644_F732E77D2A9B']		2024-05-21T10:12:00.000Z			ZAF	Africa			Homo sapiens	3	human																					334	334467114	146625701	PRJNA1109295								WHO_mutations_2023	tuberculosis: unclassified		Mycobacterium tuberculosis
SAMEA104684978	ERR2503435	WGS	NATIONAL INSTITUTE FOR HEALTH AND WELFARE	ERX2522678	Illumina MiSeq	PAIRED	PCR	GENOMIC	ILLUMINA	ERS2286361	ERP107468	['SAMEA104684978','ERP107468','PRJEB25543','9070107','ena-EXPERIMENT-NATIONAL INSTITUTE FOR HEALTH AND WELFARE-06-04-2018-13:41:54:035-78','ERR2503435','F169','ERX2522678','461533','ERS2286361','ena-RUN-NATIONAL INSTITUTE FOR HEALTH AND WELFARE-06-04-2018-13:41:54:035-78','ena-STUDY-NATIONAL INSTITUTE FOR HEALTH AND WELFARE-13-03-2018-12:26:09:250-42']	2014	2018-05-04T21:42:00.000Z			FIN	Europe																										417	417320909	257317214	PRJEB25543			99.57	1311541	72	lineage4.1.2.1	Sensitive	['Napier_2020','tbprofiler','diff','WGS_2014_FIN','input','tree']	tuberculosis: human-adapted	L4.1.2.1	Mycobacterium tuberculosis
SAMEA7525710	ERR4797168	WGS	FOUNDATION FOR MEDICAL RESEARCH INDIA	ERX4666583	NextSeq 500	PAIRED	RANDOM	GENOMIC	ILLUMINA	ERS5282184	ERP124850	['SAMEA7525710','22459274','experiment.1893','project.Mumbai','PRJEB41116','773292','sample.1893','run.1893','ERP124850','ERR4797168','ERX4666583','ERS5282184']		2021-11-09T22:23:00.000Z			IND	Asia	Mumbai					S	S			R	S	R	S	S				R		S	S	S	R	S	R	1172	1172784600	508931498	PRJEB41116	['CRyPTIC_reuse_table','Walker_2022']		99.52	1650856	51	lineage3.1.2.1	Pre-XDR-TB	['diff','tbprofiler','tree','Walker_2022','CRyPTIC_reuse_table','input','CRyPTIC_IND']	tuberculosis: unclassified		Mycobacterium tuberculosis
SAMEA115748609	ERR13289461	WGS	UNIVERSITY OF OXFORD, NUFFIELD DEPARTMENT OF MEDIC	ERX12659887	NextSeq 500	PAIRED	RANDOM PCR	GENOMIC	ILLUMINA	ERS20264896	ERP161058	['ERS20264896','PRJEB76547','1124794','41891382','ERP161058','SAMEA115748609','ERX12659887','webin-reads-750ab5947d99','750ab5947d99','ERR13289461','b28b5ff0-515d-42d2-bc0f-19e45ec26bb9']	2018	2024-08-10T05:44:00.000Z			DEU	Europe																										243	243321707	103714522	PRJEB76547								CRyPTIC_2024	tuberculosis: unclassified		Mycobacterium tuberculosis
SAMEA8461672	ERR5625260	AMPLICON	UCL-FARR	ERX5343641	MinION	SINGLE	other	GENOMIC	OXFORD_NANOPORE	ERS6146519	ERP127975	['ERS6146519','ERP127975','PRJEB43981','ena-RUN-UCL-FARR-29-03-2021-17:39:21:260-5','ERX5343641','ERR5625260','ena-EXPERIMENT-UCL-FARR-29-03-2021-17:39:21:260-5','fidelityABC_Run3.barcode08','SAMEA8461672','ena-STUDY-UCL-FARR-29-03-2021-13:41:44:693-251','27349296','840106']		2022-05-20T08:40:00.000Z																														57	57028714	56917512	PRJEB43981									tuberculosis: unclassified		Mycobacterium tuberculosis
SAMN08376293	SRR6480472	WGS	RADBOUDUMC	SRX3570310	Illumina HiSeq 2000	PAIRED	PCR	GENOMIC	ILLUMINA	SRS2841308	SRP130118	['SAMN08376293','Index40_34','430531','PRJNA430531','SRS2841308','SRR6480472','SRP130118','bp0','Index40_34_2.fq.gz','900130','8376293','SRX3570310']	2008	2018-01-18T11:14:00.000Z			IDN	Asia	Bandung	cerebrospinal fluid	Homo sapiens	3	human																					760	760011438	586769167	PRJNA430531								input	tuberculosis: human-adapted	L4	Mycobacterium tuberculosis
SAMEA10030034	ERR7911504	WGS	FZB	ERX7478901	NextSeq 500	PAIRED		GENOMIC	ILLUMINA	ERS7708242	ERP132622	['ERR7911504','SAMEA10030034','FND-279','ena-RUN-FZB-05-01-2022-10:45:57:323-662','PRJEB48275','ERP132622','ERX7478901','ena-STUDY-FZB-22-10-2021-10:26:06:450-343','794636','ena-EXPERIMENT-FZB-05-01-2022-10:45:57:322-662','24682002','ERS7708242']		2022-07-19T08:04:00.000Z			VNM	Asia						S	S					R	S	S			S	R					S			558	558548212	219022981	PRJEB48275	Finci_2022							['input','Finci_2022']	tuberculosis: human-adapted	L2.2.1	Mycobacterium tuberculosis
SAMEA7543957	ERR4810897	WGS	CCDC	ERX4679343	HiSeq X Ten	PAIRED	RANDOM	GENOMIC	ILLUMINA	ERS5300615	ERP124934	['22463791','ERR4810897','SAMEA7543957','ERP124934','ERX4679343','project.CDC_22','run.11425','773297','sample.11425','experiment.11425','ERS5300615','PRJEB41194']		2021-11-10T05:03:00.000Z			CHN	Asia						S	S			S	S	S	S	S				S	S	S	S	S	S	S	S	1190	1190355600	500155366	PRJEB41194	['CRyPTIC_reuse_table','Walker_2022']		99.51	1740106	59	lineage4.5	Sensitive	['input','Walker_2022','diff','CRyPTIC_CCDC_CDC_22','CRyPTIC_reuse_table','tbprofiler','tree']	tuberculosis: unclassified		Mycobacterium tuberculosis
SAMN41811950	SRR29385338	WGS	LIAONING PROVINCIAL CENTER FOR DISEASE CONTROL AND PREVENTION	SRX24899517	Illumina NovaSeq 6000	PAIRED	PCR	GENOMIC	ILLUMINA	SRS21605765	SRP513650	['="WGSlib"&A27','SRX24899517','1123462','bp0','SRS21605765','SRP513650','200224_1.fq.gz','200224','SRR29385338','41811950','PRJNA1123462','SAMN41811950']	2020-07	2024-06-13T05:03:00.000Z			CHN	Asia	Liaoning	sputum	Homo sapiens	3	human																					1405	1405357800	454137475	PRJNA1123462									tuberculosis: human-adapted	L4	Mycobacterium tuberculosis	H37Rv
SAMN08892569	SRR6964521	WGS	SAN RAFFAELE	SRX3906538	Illumina HiSeq 2500	PAIRED	RANDOM	GENOMIC	ILLUMINA	SRS3142630	SRP128089	['SRS3142630','141490_130916_100.gatk.bam','8892569','428596','141490','SRP128089','bp0','PRJNA428596','SAMN08892569','SRX3906538','141490_WGS','SRR6964521']		2018-04-09T04:27:00.000Z			PAK	Asia			Homo sapiens	3	human		S			S		S	S	S				S	S				S			132	132353026	56402565	PRJNA428596	CRyPTIC_WHO2021_PMC7612554		99.53	1093013	24	lineage3	Other	['Walker_2022','Menardo_2021','input','tbprofiler','diff','tree']	tuberculosis: human-adapted	L3	Mycobacterium tuberculosis
SAMN22262017	SRR17133576	AMPLICON	BEIJING CHEST HOSPITAL	SRX13318063	Ion Torrent Proton	PAIRED	PCR	GENOMIC	ION_TORRENT	SRS11226244	SRP349266	['177.bam','SRX13318063','SAMN22262017','sample177.bam','sample_177','SRP349266','SRR17133576','22262017','PRJNA771241','SRS11226244','771241','bp0']	2020	2021-12-04T20:30:00.000Z			CHN	Asia	Beijing	As reported: tissue sample	Homo sapiens	3	human																					148	148059243	102241745	PRJNA771241									unclassified mycobacteria		Mycobacterium sp.
SAMN05576851	SRR4033853	WGS	HARVARD MEDICAL SCHOOL	SRX2025176	Illumina HiSeq 2000	PAIRED	RANDOM	GENOMIC	ILLUMINA	SRS1619605	SRP082185	['SRX2025176','SRS1619605','PRJNA323744','5576851','SAMN05576851','SRR4033853','775-L5C1_1.fastq.gz','P34-Lung5-C1','SRP082185','323744']	2013-10	2016-08-16T00:58:00.000Z		29.6483 S 30.3318 E	ZAF	Africa	Kwazulu-Natal	lung	Homo sapiens	3	human																					375	375650108	266251668	PRJNA323744								['input','denylist','Napier_2020','intrapatient_ZAF']	tuberculosis: human-adapted	L2.2.1	Mycobacterium tuberculosis
SAMEA112804435	ERR11067661	WGS	FZB	ERX10514591	NextSeq 500	PAIRED		GENOMIC	ILLUMINA	ERS14811981	ERP010814	['287903','ERR11067661','ERP010814','PRJEB9680','ERX10514591','33856490','21-95','ERS14811981','ena-EXPERIMENT-TAB-21-03-2023-12:28:22:477-125803','SAMEA112804435','ena-RUN-TAB-21-03-2023-12:28:22:477-125804','ena-STUDY-FZB-22-06-2015-17:16:39:392-292']		2023-07-21T02:01:00.000Z																														738	738265245	317205419	PRJEB9680			99.09	1673418	48	lineage6.3.1	MDR-TB	['tbprofiler','tree','diff','input']	tuberculosis: unclassified		Mycobacterium tuberculosis
SAMN42882768	SRR30180220	WGS	TAIWAN CENTERS OF DISEASE CONTROL	SRX25646509	Illumina MiSeq	PAIRED	RANDOM	GENOMIC	ILLUMINA	SRS22289796	SRP525189	['SRP525189','SAMN42882768','SRX25646509','SRS22289796','1141184','42882768','TWCDCMDR_077','PRJNA1141184','SRR30180220','20MDR_77_F.fastq.gz','S077']		2024-08-08T21:32:00.000Z		25.02 N 121.111 E	TWN	Asia		lung	Homo sapiens	3	human																					810	810753187	463797300	PRJNA1141184									tuberculosis: unclassified		Mycobacterium tuberculosis
SAMN30380813	SRR21240078	WGS	STANFORD UNIVERSITY	SRX17249163	NextSeq 500	PAIRED	RANDOM	GENOMIC	ILLUMINA	SRS14814145	SRP394383	['pgy_9_R1.fastq.gz','30380813','870648','PRJNA870648','SRP394383','SAMN30380813','SRX17249163','SRR21240078','SRS14814145','pgy_9','bp0']	2018	2022-08-26T23:42:00.000Z			PRY	South America	Asuncion	sputum	Homo sapiens	3	human																					998	998808388	399895722	PRJNA870648			99.79	1718666	59	lineage4.3.3	Sensitive	['diff','tbprofiler','input','standford','tree']	tuberculosis: unclassified		Mycobacterium tuberculosis
SAMN30294476	SRR21031734	WGS	FUDAN UNIVERSITY	SRX17047198	Illumina HiSeq 2500	PAIRED	RANDOM PCR	GENOMIC	ILLUMINA	SRS14631771	SRP391945	['SJ_2015_0686_R1.fastq.gz','SRR21031734','869190','SJ1035','SJ_2015_0686','PRJNA869190','SRS14631771','SRP391945','30294476','SAMN30294476','SRX17047198']	2015	2022-08-13T05:46:00.000Z			CHN	Asia	Shanghai	sputum	Homo sapiens	3	human																					1403	1403740500	594239707	PRJNA869190			99.56	1800430	60	lineage4.4.2	Sensitive	['input','tbprofiler','tree','diff']	tuberculosis: unclassified		Mycobacterium tuberculosis
SAMN19113321	SRR14520074	WGS	MDUPHL	SRX10865498	NextSeq 500	PAIRED	RANDOM	GENOMIC	ILLUMINA	SRS8960838	SRP319622	['SRS8960838','SRP319622','SAMN19113321','AUSMDU00030048_R1.fq.gz','AUSMDU00030048','SRR14520074','PRJNA729189','19113321','729189','bp0','NS500345_HNJLVBGXB_AUSMDU00030048','SRX10865498']	2010	2021-05-15T03:55:00.000Z			AUS	Oceania	Northern Territory		Homo sapiens	3	human																					933	933095031	397775862	PRJNA729189			99.56	1726174	60	lineage2.2.1	Sensitive	['input','tbprofiler','diff','tree']	tuberculosis: unclassified		Mycobacterium tuberculosis
SAMEA7157310	['ERR5865500','ERR5865501']	WGS		['ERX5511296','ERX5511295']	Illumina HiSeq 2500	PAIRED		GENOMIC	ILLUMINA	ERS4917772		['ERS4917772','G04203','ena-RUN-Swiss Tropical and Public Health Institute-03-05-2021-19:33:15:177-1965','ERR5865501','SAMEA7157310','ena-RUN-Swiss Tropical and Public Health Institute-03-05-2021-19:33:15:177-1964','ERX5511296','674180','19059935','ERX5511295','ena-EXPERIMENT-Swiss Tropical and Public Health Institute-03-05-2021-19:33:15:177-1964','ERR5865500','ena-STUDY-Swiss Tropical and Public Health Institute-27-07-2020-11:23:30:592-1894','ERP123095','PRJEB39561','ena-EXPERIMENT-Swiss Tropical and Public Health Institute-03-05-2021-19:33:15:177-1965','SRS8943160']					GEO	Asia																										1066	1067129034	593338164	PRJEB39561			99.4	2911320	60	lineage4.1	MDR-TB	['tree','diff','tbprofiler','R-MDR_GEO','input']	tuberculosis: unclassified		Mycobacterium tuberculosis
SAMN42034408	SRR29539702	WGS	NIAID TB PORTALS PROGRAM	SRX25047086	NextSeq 2000	PAIRED	RANDOM	GENOMIC	ILLUMINA	SRS21744233	SRP515897	['SRP515897','PRJNA1074785','SRS21744233','SRR29539702','35294','TBPO-4611_lib56555_nextseq_ny0089_151bp.filtered_2_bwa.1.fastq.gz','1074785','42034408','SAMN42034408','SRX25047086']	2021	2024-06-25T13:51:00.000Z		48.3794 N 31.1656 E	UKR	Europe		sputum	Homo sapiens	3	human																					808	808909400	277591430	PRJNA1074785									tuberculosis: unclassified		Mycobacterium tuberculosis
SAMN16521901	SRR12882176	WGS	SWISSTPH	SRX9348057	Illumina HiSeq 2000	SINGLE		GENOMIC	ILLUMINA	SRS7571042	SRP288262	['BSSE-QGF-109707','bp0','SAMN16521901','SRX9348057','SRR12882176','SRS7571042','G32265','BSSE_QGF_109707_CBL2DANXX_5_G32265_CAGCGTTA_S55_L005_R1_001_MM_1.fastq.gz','PRJNA670836','SRP288262','670836','16521901']	2016	2020-10-23T06:26:00.000Z			TZA	Africa		sputum	Homo sapiens	3	human																					349	349073298	173649158	PRJNA670836								input	tuberculosis: unclassified		Mycobacterium tuberculosis
SAMEA115738418	ERR13260675	WGS	UNIVERSITY OF OXFORD, NUFFIELD DEPARTMENT OF MEDIC	ERX12631088	Illumina NovaSeq 6000	PAIRED	RANDOM PCR	GENOMIC	ILLUMINA	ERS20248062	ERP161058	['b28b5ff0-515d-42d2-bc0f-19e45ec26bb9','SAMEA115738418','ERP161058','1124794','41857522','webin-reads-984942f385f2','ERS20248062','ERX12631088','PRJEB76547','984942f385f2','ERR13260675']	2021	2024-08-04T16:48:00.000Z			PER	South America																										993	993226660	332088917	PRJEB76547								CRyPTIC_2024	tuberculosis: unclassified		Mycobacterium tuberculosis
SAMEA112181551	ERR10610186	WGS	UNIVERSITY OF ANTWERP	ERX10082536	Illumina HiSeq 2500	PAIRED	RANDOM PCR	GENOMIC	ILLUMINA	ERS14291391	ERP142932	['ERS14291391','SAMEA112181551','907686','32068926','ena-RUN-TAB-05-12-2022-05:55:53:649-35629','ERP142932','aae09883-fd24-4fcc-881e-56543f55ec3d','ERR10610186','PRJEB57919','ERX10082536','ena-EXPERIMENT-TAB-05-12-2022-05:55:53:649-35628','GA516-234']	2012	2022-12-07T17:50:00.000Z			ZAF	Africa		sputum	Homo sapiens	3	human																					1291	1291990730	624177580	PRJEB57919			99.69	1271246	44	lineage4.4.1.1	MDR-TB	['input','diff','tbprofiler','tree']	tuberculosis: unclassified		Mycobacterium tuberculosis
SAMN38810380	SRR27198136	RNA-Seq	HARVARD TH CHAN SCHOOL OF PUBLIC HEALTH	SRX22878220	Illumina MiSeq	PAIRED	PCR	SYNTHETIC	ILLUMINA	SRS19850859	SRP477760	['13518_LLL_bacterialDNA','SRS19850859','SAMN38810380','PRJNA1052011','SRP477760','SRR27198136','38810380','SRX22878220','13518-S-LLL_S58_L001_R1_001.fastq.gz','bp0','1052011','DNA-231205FOR-180']	2019	2023-12-13T10:44:00.000Z			USA	North America	Pittsburg	lung	Macaca fascicularis	3	crab-eating macaque																					36	36126276	25094101	PRJNA1052011									tuberculosis: unclassified		Mycobacterium tuberculosis
SAMN13169653	SRR10380101	WGS	NIH / NIAID	SRX7080833	Illumina MiSeq	PAIRED	RANDOM	GENOMIC	ILLUMINA	SRS5596599	SRP227831	['TB-CPath-Valeriu-IS-1009-DNA142_S160_R1_001.fastq.gz','7333','SRR10380101','13169653','SAMN13169653','SRX7080833','bp0','PRJNA586859','SRP227831','SRS5596599','586859']	2010	2019-10-31T13:30:00.000Z		47.0105 N 28.8638 E	MDA	Europe	Chisinau	sputum	Homo sapiens	3	human																					343	343537684	137375204	PRJNA586859								['input','Menardo_2021']	tuberculosis: human-adapted	L2	Mycobacterium tuberculosis
SAMN06010412	SRR28393923	WGS	FIND, THE FOUNDATION FOR INNOVATIVE NEW DIAGNOSTICS	SRX23998773	Illumina HiSeq 2500	PAIRED	RANDOM	GENOMIC	ILLUMINA	SRS20795344	SRP496567	['343736','PRJNA343736','SRX23998773','6010412','SRP496567','SAMN06010412','Peru3321_R1.fastq.gz','SRS20795344','WGS-Peru3321','SRR28393923','I0003083-8']	2012	2024-03-22T05:44:00.000Z		12 S 77 W	PER	South America	Lima	As reported: patient	Homo sapiens	3	human																					2258	2258761750	1141292052	PRJNA343736			99.65	1766695	50	lineage4.3.2	MDR-TB	['input','tree','tbprofiler','standford','diff']	tuberculosis: unclassified		Mycobacterium tuberculosis
SAMN33843540	SRR23961516	WGS	LANDSCAPE EPIDEMIOLOGY AND WILDLIFE DISEASES - CE3C	SRX19770003	Illumina NovaSeq 6000	PAIRED	RANDOM	GENOMIC	ILLUMINA	SRS17134368	SRP428142	['SRR23961516','946560','2701-N0582_R1.fastq.gz','SRS17134368','SRX19770003','SRP428142','33843540','SAMN33843540','bp0','2701','PRJNA946560']	2016	2024-02-22T02:50:00.000Z			PRT	Europe			Cervus elaphus	2	red deer																					3987	3987358500	1281566366	PRJNA946560			92.15	1498881	51	La1.7.1	Other	['diff','tree','input','tbprofiler']	tuberculosis: animal-adapted	La1	Mycobacterium bovis
SAMEA113556352	ERR11488818	WGS	FZB	ERX10894994	NextSeq 2000	PAIRED		GENOMIC	ILLUMINA	ERS15552475	ERP147779	['ena-RUN-TAB-27-05-2023-22:16:03:867-28058','ERS15552475','SAMEA113556352','ena-EXPERIMENT-TAB-27-05-2023-22:16:03:867-28057','ERX10894994','SMN-639','PRJEB62665','ERR11488818','86810e0e-614f-4ad6-9cd7-0bc407fc82e6','ERP147779','989949','36323368']		2023-10-05T03:53:00.000Z			MOZ	Africa	Maputo																									1183	1183348668	406784427	PRJEB62665			99.07	1627872	42	lineage2.2.1	MDR-TB	['input','diff','tree','R-RR_MOZ','tbprofiler']	tuberculosis: unclassified		Mycobacterium tuberculosis
SAMEA13294555	ERR9121264	WGS	UNIVERSITY OF OXFORD, NUFFIELD DEPARTMENT OF MEDIC	ERX8663261	Illumina MiSeq	PAIRED	RANDOM	GENOMIC	ILLUMINA	ERS10897481	ERP136048	['862826','PRJEB51415','ERP136048','ERS10897481','experiment.1464.a39ff608','run.1464.1.27486a8c366ff515c5c508f826be7d4e','ERR9121264','sample.1464.aefa40f5','SAMEA13294555','30300193','ERX8663261','project.SeqTreat_Valencia1']		2024-07-28T02:07:00.000Z			ESP	Europe	Valencia																									643	643723769	364246616	PRJEB51415								CRyPTIC_SeqTreat_Valencia	tuberculosis: unclassified		Mycobacterium tuberculosis
SAMN09090627	SRR7131005	WGS	SAN RAFFAELE	SRX4052256	Illumina MiniSeq	PAIRED	RANDOM	GENOMIC	ILLUMINA	SRS3269291	SRP135980	['MGIT82_WGS','9090627','SRP135980','SRR7131005','SRS3269291','SAMN09090627','bp0','PRJNA438921','438921','SRX4052256','MGIT82','MGIT82_301216_MGIT_301216_R1.fastq.gz']		2018-05-08T09:32:00.000Z			ITA	Europe			Homo sapiens	3	human																					264	264982422	101319098	PRJNA438921			99.96	1633706	56	lineage6.3.1	Sensitive	['input','tree','diff','tbprofiler']	tuberculosis: unclassified		Mycobacterium tuberculosis
SAMN07660400	SRR6045413	WGS	MODMEDMICOXFORD	SRX3192453	Illumina MiSeq	PAIRED	RANDOM	GENOMIC	ILLUMINA	SRS2521058	SRP117784	['SRR6045413','401515','MMMOSRA:09221fa1-4aa8-47e7-b2bd-8204ec563f60','SAMN07660400','SRX3192453','7660400','MMMOSAM:09221fa1-4aa8-47e7-b2bd-8204ec563f60','SRP117784','PRJNA401515','SRS2521058']	2016	2017-10-27T16:49:00.000Z			GBR	Europe	Oxford		Homo sapiens	3	human																					417	417950049	287450422	PRJNA401515									NTM: avium complex		Mycobacterium avium
SAMEA7561751	ERR4829313	WGS	SAN RAFFAELE SCIENTIFIC INSTITUTE	ERX4699297	NextSeq 500	PAIRED	RANDOM	GENOMIC	ILLUMINA	ERS5318386	ERP124983	['SAMEA7561751','PRJEB41242','22477320','run.16522','ERX4699297','project.Italy','ERR4829313','ERS5318386','sample.16522','ERP124983','773309','experiment.16522']		2021-11-11T07:06:00.000Z																														427	427130126	193746552	PRJEB41242			93.46	1533133	34	lineage4.8	Pre-XDR-TB	['diff','tbprofiler','input','tree','CRyPTIC_SanRaffaele']	tuberculosis: unclassified		Mycobacterium tuberculosis
SAMN34294038	SRR24255957	WGS	NIH / NIAID	SRX20051993	NextSeq 500	PAIRED	RANDOM	GENOMIC	ILLUMINA	SRS17387252	SRP433800	['SRS17387252','22008','SRX20051993','SAMN34294038','SRR24255957','SRP433800','bp0','958249','34294038','TBPO-2547_lib47120_nextseq_nx0195_151bp.filtered_2nd.1.fastq.gz','PRJNA958249']	2021	2023-04-21T17:59:00.000Z		48.3794 N 31.1656 E	UKR	Europe		sputum	Homo sapiens	3	human																					752	752999842	360527013	PRJNA958249			99.54	1321194	44	lineage2.2.1	MDR-TB	['input','tbprofiler','diff','tree']	tuberculosis: unclassified		Mycobacterium tuberculosis
SAMN19728334	SRR14827609	AMPLICON	ROCKEFELLER UNIVERSITY	SRX11157457	Illumina HiSeq 4000	SINGLE	PCR	GENOMIC	ILLUMINA	SRS9218926	SRP324258	['H37Rv_RIF_5D_High_batch1_rep3','RLC12_H37Rv_RIF_5D_High_batch1_rep3','PRJNA738381','19728334','H37Rv_RIF_5D_High_batch1_rep3_S60_L004_R1_001.fastq.gz','SRP324258','SRX11157457','738381','SRR14827609','bp0','SAMN19728334','SRS9218926']		2021-06-16T13:43:00.000Z																														3398	3398834480	1311551907	PRJNA738381									tuberculosis: human-adapted	L4	Mycobacterium tuberculosis	H37Rv
SAMN41468049	SRR29093511	WGS	FIND, THE FOUNDATION FOR INNOVATIVE NEW DIAGNOSTICS	SRX24617641	Illumina HiSeq 2000	PAIRED	RANDOM	GENOMIC	ILLUMINA	SRS21354807	SRP507535	['82B8A3_A281D6DEC684','TB-IS-1025-CONX74_S32_R1_001.fastq.gz','SRS21354807','SRR29093511','41468049','SAMN41468049','82B8A3_A281D6DEC684_CONX74','1109295','SRP507535','PRJNA1109295','SRX24617641']	2015	2024-05-21T06:06:00.000Z			ZAF	Africa			Homo sapiens	3	human																					327	327273776	143144609	PRJNA1109295								WHO_mutations_2023	tuberculosis: unclassified		Mycobacterium tuberculosis
SAMEA14460095	ERR9786277	WGS	INSTITUTE OF TROPICAL MEDICINE	ERX9333553	Illumina HiSeq 2500	PAIRED	RANDOM	GENOMIC	ILLUMINA	ERS12087042	ERP137916	['ena-EXPERIMENT-TAB-27-05-2022-13:53:26:319-11214','ECF-12-R313','844815','ERX9333553','PRJEB53138','SAMEA14460095','ena-RUN-TAB-27-05-2022-13:53:26:319-11215','28829911','ERS12087042','0efe4541-10cd-4d79-a29f-96d29eadb5f3','ERP137916','ERR9786277']	2012	2022-06-25T18:12:00.000Z			GMB	Africa		sputum	Homo sapiens	3	human																					178	178715512	95060085	PRJEB53138			99.51	753805	37	lineage4.6.2.2	Sensitive	['WGS_2011-2014_GMB','diff','tbprofiler','tree','input']	tuberculosis: unclassified		Mycobacterium tuberculosis
SAMEA6872391	ERR4192552	WGS	STPH	ERX4153954	Illumina HiSeq 2500	PAIRED	RANDOM	GENOMIC	ILLUMINA	ERS4599956	ERP122098	['ERP122098','ERS4599956','15363768','ERX4153954','G08268c','ena-STUDY-STPH-03-06-2020-10:55:18:428-308','PRJEB38656','ena-RUN-STPH-03-06-2020-18:09:59:451-10','641616','ena-EXPERIMENT-STPH-03-06-2020-18:09:59:451-10','SAMEA6872391','ERR4192552']		2020-06-24T22:20:00.000Z			GMB	Africa																										177	177879516	81724450	PRJEB38656			99.34	1104640	34	lineage6.1.3	Other	['diff','tree','tbprofiler','input','Coscolla_2021']	tuberculosis: human-adapted	L6.1.3	Mycobacterium africanum
SAMN18648211	SRR14165095	WGS	STANFORD UNIVERSITY	SRX10533252	NextSeq 550	PAIRED	RANDOM	GENOMIC	ILLUMINA	SRS8656525	SRP289688	['SRR14165095','SRP289688','PRJNA671770','bp0','671770','T1-112-2010-288-S14_R1.fastq.gz','SRS8656525','T1-112-2010-288-S14','ms_329','18648211','SRX10533252','SAMN18648211']	2010	2021-04-07T13:43:00.000Z			BRA	South America	Mato Grosso do Sul, Dourados	sputum	Homo sapiens	3	human																					314	314313144	124592540	PRJNA671770			99.81	1854500	63	lineage4.3.4.2	Sensitive	['diff','tree','tbprofiler','input','standford']	tuberculosis: unclassified		Mycobacterium tuberculosis
SAMEA115741479	ERR13266914	WGS	UNIVERSITY OF OXFORD, NUFFIELD DEPARTMENT OF MEDIC	ERX12637340	NextSeq 500	PAIRED	RANDOM PCR	GENOMIC	ILLUMINA	ERS20251222	ERP161058	['2a08fc839b31','ERP161058','PRJEB76547','1124794','ERR13266914','webin-reads-2a08fc839b31','SAMEA115741479','ERS20251222','b28b5ff0-515d-42d2-bc0f-19e45ec26bb9','ERX12637340','41869415']	2019	2024-08-09T03:30:00.000Z			IND	Asia																										511	511790100	253056180	PRJEB76547								CRyPTIC_2024	tuberculosis: unclassified		Mycobacterium tuberculosis
SAMEA12855254	ERR11246225	WGS	SWISS TROPICAL AND PUBLIC HEALTH INSTITUTE	ERX10654429	Illumina NovaSeq 6000	SINGLE	RANDOM	GENOMIC	ILLUMINA	ERS10462142	ERP135175	['930268','SAMEA12855254','ERS10462142','ERX10654429','ena-EXPERIMENT-TAB-17-04-2023-19:57:15:032-8547','8cc6b8bd-130a-4c76-a0b2-3197bafe5cc6','ERR11246225','ena-RUN-TAB-17-04-2023-19:57:15:032-8548','34308821','ERP135175','PRJEB50582','G42796']		2023-07-27T11:31:00.000Z			GEO	Asia		sputum																								410	410827802	140826591	PRJEB50582									tuberculosis: unclassified		Mycobacterium tuberculosis
SAMEA1403958	ERR144605	WGS	SC	ERX120533	Illumina HiSeq 2000	PAIRED	RANDOM	GENOMIC	ILLUMINA	ERS096480	ERP000192	['ERR144605','SC_EXP_7841_7#64','1081234','ERS096480','Variation discovery in Russian TB isolates-sc-2010','SC_RUN_7841_7#64','2001B-sc-2012-02-21T11:38:11Z-1364842','203970','PRJEB2138','SAMEA1403958','ERX120533','Variation discovery in Russian TB isolates-sc-2010-04-20','ERP000192']	2009	2014-10-17T02:00:00.000Z			RUS	Europe	Samara		Homo sapiens	3	human					S		R						S	S							576	576605000	369604583	PRJEB2138	CRyPTIC_WHO2021_PMC7612554		99.46	1807768	41	lineage4.2.1	HR-TB	['Walker_2022','Napier_2020','diff','Menardo_2018','tree','input','tbprofiler']	tuberculosis: human-adapted	L4.2.1	Mycobacterium tuberculosis
SAMEA7563303	ERR4830863	WGS	SAN RAFFAELE SCIENTIFIC INSTITUTE	ERX4700847	NextSeq 500	PAIRED	RANDOM	GENOMIC	ILLUMINA	ERS5319936	ERP125011	['ERX4700847','22478870','project.Eswatini','ERP125011','773337','run.26922','PRJEB41270','SAMEA7563303','experiment.26922','sample.26922','ERR4830863','ERS5319936']		2021-11-11T09:59:00.000Z			SWZ	Africa						S				I	S	R	S	S				R		S	S	S	S	S	R	382	382184450	171700496	PRJEB41270	['CRyPTIC_reuse_table','Walker_2022']		98.86	1576745	52	lineage4.4.1.1	MDR-TB	['tbprofiler','CRyPTIC_reuse_table','CRyPTIC_SanRaffaele_Eswatini','diff','Walker_2022','tree','input']	tuberculosis: unclassified		Mycobacterium tuberculosis
SAMEA115750684	ERR13291546	WGS	UNIVERSITY OF OXFORD, NUFFIELD DEPARTMENT OF MEDIC	ERX12662032	Illumina MiSeq	PAIRED	RANDOM PCR	GENOMIC	ILLUMINA	ERS20266971	ERP161058	['webin-reads-6d17cf3b0a91','SAMEA115750684','ERX12662032','PRJEB76547','6d17cf3b0a91','ERR13291546','41909631','ERP161058','ERS20266971','b28b5ff0-515d-42d2-bc0f-19e45ec26bb9','1124794']	2020	2024-08-11T01:27:00.000Z			USA	North America																										444	444156093	283209389	PRJEB76547								CRyPTIC_2024	tuberculosis: unclassified		Mycobacterium tuberculosis
SAMN07956551	SRR6257013	WGS	ST. PETERSBURG PASTEUR INSTITUTE	SRX3363515	Illumina MiSeq	PAIRED	RANDOM	GENOMIC	ILLUMINA	SRS2661540	SRP123873	['PRJNA352769','ETB0079.sorted.bam','SRS2661540','ETB0079','SRX3363515','SAMN07956551','7956551','SRR6257013','352769','SRP123873']	2014	2017-11-05T11:13:00.000Z			RUS	Europe			Homo sapiens	3	human																					173	173028828	72879367	PRJNA352769			99.77	927709	36	lineage2.2.1	HR-TB	['tree','diff','input','tbprofiler','Napier_2020']	tuberculosis: human-adapted	L2.2.1	Mycobacterium tuberculosis
SAMEA112189054	ERR10748460	WGS	CTB/NICD	ERX10200066	NextSeq 550	PAIRED	RANDOM	GENOMIC	ILLUMINA	ERS14298943	ERP143048	['ERX10200066','SAMEA112189054','ERP143048','32029067','ERS14298943','sample.S387','run.S387','experiment.S387','ERR10748460','PRJEB58017','908050','South African MDR-TB 2019-2020']		2023-01-15T15:27:00.000Z																														465	465721850	190877863	PRJEB58017			98.46	1669038	57	lineage2.2.2	Pre-XDR-TB	['tree','diff','tbprofiler','input']	tuberculosis: unclassified		Mycobacterium tuberculosis
SAMN20512386	SRR15316578	WGS	SCHOOL OF PUBLIC HEALTH, FUDAN UNIVERSITY	SRX11621018	Illumina HiSeq 2000	PAIRED	PCR	GENOMIC	ILLUMINA	SRS9656280	SRP330727	['D24','20512386','751240','SRR15316578','PRJNA751240','SAMN20512386','1998-Middle-029','SRP330727','bp0','SRX11621018','SRS9656280','D24_R1.fastq.gz']	1998	2021-08-01T01:32:00.000Z		30.21 N 120.28 E	CHN	Asia	Zheijiang	sputum	Homo sapiens	3	human																					1781	1781532900	709055787	PRJNA751240			99.47	1866652	64	lineage2.2.1	Sensitive	['tree','tbprofiler','timelapse_Zhejiang_CHN','diff','input']	tuberculosis: unclassified		Mycobacterium tuberculosis
SAMEA114442894	ERR13230597	WGS	SEOUL NATIONAL UNIVERSITY	ERX12601346	Illumina MiSeq	PAIRED	RANDOM	GENOMIC	ILLUMINA	ERS16430678	ERP151439	['1022751','webin-reads-GReAT_KR_263','ERS16430678','GReAT_KR_263','ERR13230597','PRJEB66375','c7f31963-9edb-49ef-a000-987e031fb6cb','SAMEA114442894','41754264','ERX12601346','ERP151439']	2016	2024-08-04T18:40:00.000Z			KOR	Asia		sputum	Homo sapiens	3	human																					606	606229020	366344482	PRJEB66375									tuberculosis: unclassified		Mycobacterium tuberculosis
SAMEA5569622	ERR3287429	WGS	UNIVERSIDAD PERUANA CAYETANO HEREDIA, PERU	ERX3313938	Illumina HiSeq 4000	PAIRED	RANDOM	GENOMIC	ILLUMINA	ERS3371644	ERP114885	['ERR3287429','sample.10175','ERS3371644','542465','experiment.10175','run.10175','project.Gates_clinical_isolates_Peru','ERP114885','SAMEA5569622','ERX3313938','11621907','PRJEB32234']		2021-11-03T08:07:00.000Z			PER	South America						S				I	R	R	R	R				R		S	S	S	R	S	R	565	565856100	232624160	PRJEB32234	['CRyPTIC_reuse_table','Walker_2022']		99.62	1748761	60	lineage4.3.3	Pre-XDR-TB	['input','Walker_2022','CRyPTIC_UPCH','diff','tree','CRyPTIC_reuse_table','tbprofiler']	tuberculosis: unclassified		Mycobacterium tuberculosis
SAMEA1018839	ERR046875	WGS	SC	ERX023937	Illumina HiSeq 2000	PAIRED	RANDOM	GENOMIC	ILLUMINA	ERS031524	ERP000276	['PRJEB2221','728231','ERR046875','SC_RUN_6540_7#3','ERP000276','SC_EXP_6540_7#3','Bir_264-sc-2011-04-19T12:42:29Z-1125248','SAMEA1018839','Mycobacterium tuberculosis pilot-sc-2010-07-26','ERS031524','203976','ERX023937']	2003	2014-09-04T01:45:00.000Z			GBR	Europe	Midlands		Homo sapiens	3	human					S		S						S	S							1285	1285391850	825326518	PRJEB2221	CRyPTIC_WHO2021_PMC7612554		99.35	1127279	17	lineage4.1.2.1	Sensitive	['diff','Walker_2022','input','tbprofiler','tree','Napier_2020']	tuberculosis: human-adapted	L4.1.2.1	Mycobacterium tuberculosis
SAMEA111556201	ERR10465925	WGS	FZB	ERX9987785	NextSeq 500	PAIRED		GENOMIC	ILLUMINA	ERS13666247	ERP010814	['31733176','ERR10465925','PRJEB9680','287903','ena-STUDY-FZB-22-06-2015-17:16:39:392-292','ena-EXPERIMENT-TAB-07-11-2022-10:00:47:002-26446','ERS13666247','ERX9987785','SAMEA111556201','6792-17','ERP010814','ena-RUN-TAB-07-11-2022-10:00:47:002-26447']		2022-11-21T09:52:00.000Z																														523	523911817	231265789	PRJEB9680			99.5	1672847	56	lineage4.1.2	Sensitive	['tbprofiler','tree','diff','input']	tuberculosis: unclassified		Mycobacterium tuberculosis
SAMN30547646	SRR21279419	WGS	SCHOOL OF PUBLIC HEALTH, FUDAN UNIVERSITY	SRX17288710	Illumina HiSeq 2500	PAIRED	RANDOM	GENOMIC	ILLUMINA	SRS14853239	SRP394436	['bp0','PRJNA874331','lzwG132B24_R1.fastq.gz','874331','lzwG132B24','SAMN30547646','SRX17288710','SRS14853239','SRR21279419','30547646','SRP394436']	2018	2022-08-28T11:52:00.000Z			CHN	Asia	Eastern China		Homo sapiens	3	human																					1205	1205885377	477835196	PRJNA874331								input	tuberculosis: unclassified		Mycobacterium tuberculosis
SAMEA12855445	ERR11246405	WGS	SWISS TROPICAL AND PUBLIC HEALTH INSTITUTE	ERX10654609	Illumina NovaSeq 6000	SINGLE	RANDOM	GENOMIC	ILLUMINA	ERS10462332	ERP135175	['ERP135175','PRJEB50582','G43587','930268','ERR11246405','SAMEA12855445','ena-EXPERIMENT-TAB-17-04-2023-19:57:15:164-8907','34309010','8cc6b8bd-130a-4c76-a0b2-3197bafe5cc6','ena-RUN-TAB-17-04-2023-19:57:15:164-8908','ERX10654609','ERS10462332']	2015	2023-07-27T11:31:00.000Z			GEO	Asia		sputum																								283	283245814	102795761	PRJEB50582									tuberculosis: unclassified		Mycobacterium tuberculosis
SAMN14417247	SRR11662383	WGS	KHON KAEN UNIVERSITY	SRX8223220	Illumina HiSeq 2500	PAIRED	Restriction Digest	GENOMIC	ILLUMINA	SRS6579858	SRP259494	['SRP259494','SRX8223220','14417247','bp0','SRR11662383','M09925-58_R1.fq.gz','M09925-58','613706','PRJNA613706','SRS6579858','SAMN14417247']	2017	2020-05-01T15:18:00.000Z		14.02036 N 99.53066779 E	THA	Asia		sputum	Homo sapiens	3	human																					1922	1922587800	801588248	PRJNA613706			99.36	1743008	59	lineage2.2.1	MDR-TB	['tree','diff','input','tbprofiler']	tuberculosis: unclassified		Mycobacterium tuberculosis
SAMEA111518944	ERR10430680	WGS	HOSPITAL GENERAL UNIVERSITARIO GREGORIO MARANON	ERX9958198	Illumina MiSeq	PAIRED	PCR	GENOMIC	ILLUMINA	ERS13629237	ERP141564	['ena-EXPERIMENT-TAB-26-10-2022-15:13:53:401-1','ERP141564','118','947459','6a82be7f-16f7-41c7-b249-4c721af6de26','ERX9958198','ena-RUN-TAB-26-10-2022-15:13:53:455-2','ERS13629237','PRJEB56608','ERR10430680','33850430','SAMEA111518944']	2003	2023-07-19T17:24:00.000Z			ESP	Europe			Homo sapiens	3	human																					739	739824676	326195367	PRJEB56608			99.19	1678084	50	La2	Sensitive	['tbprofiler','tree','diff','input']	tuberculosis: animal-adapted	La2	Mycobacterium caprae
SAMEA9977534	ERR6866836	WGS	IMPERIAL COLLEGE LONDON	ERX6490264	Illumina HiSeq 2000	PAIRED	RANDOM	GENOMIC	ILLUMINA	ERS7655812	ERP123401	['LI2185609_raw_wgs','666870','ERR6866836','PRJEB39837','ERS7655812','22012334','ERX6490264','SAMEA9977534','LI2185609_raw_wgs_R1R2','LI2185609','ERP123401','ena-STUDY-IMPERIAL COLLEGE LONDON-12-08-2020-14:44:57:582-2394']	2009	2021-10-15T14:01:00.000Z			PER	South America	Lima		Homo sapiens	3	human																					299	299258142	132214513	PRJEB39837			99.74	1497475	51	lineage4.3.2	Sensitive	['input','standford','diff','tbprofiler','tree']	tuberculosis: unclassified		Mycobacterium tuberculosis
SAMEA9976451	ERR6865754	WGS	IMPERIAL COLLEGE LONDON	ERX6489182	Illumina HiSeq 2000	PAIRED	RANDOM	GENOMIC	ILLUMINA	ERS7654730	ERP123401	['22011252','CA0388309_raw_wgs_R1R2','CA0388309','PRJEB39837','ERX6489182','ERR6865754','SAMEA9976451','CA0388309_raw_wgs','666870','ena-STUDY-IMPERIAL COLLEGE LONDON-12-08-2020-14:44:57:582-2394','ERP123401','ERS7654730']	2009	2021-10-15T13:03:00.000Z			PER	South America	Lima		Homo sapiens	3	human																					247	247207234	106638300	PRJEB39837			99.53	1318908	45	lineage4.1.2.1	Sensitive	['diff','tbprofiler','standford','input','tree']	tuberculosis: unclassified		Mycobacterium tuberculosis
SAMEA2534112	['ERR551680','ERR551681']	WGS		['ERX510749','ERX510750']	Illumina MiSeq	PAIRED		GENOMIC	ILLUMINA	ERS457514		['ERX510750','7453-10_lib74_miseq_q016_151bp','3301189','ERR551680','7453-10_lib74_miseq_r0037_251bp','ERR551681','SAMEA2534112','ERP006989','ena-STUDY-FZB-16-09-2014-15:19:15:484-117','269937','7453-10','ERS457514','ERX510749','PRJEB7281']	2010				KIR	Oceania																										528	528745461	348160273	PRJEB7281			99.58	1792522	78	lineage2.2.1.1	Sensitive	['diff','Nimmo_2024','Menardo_2018','tree','tbprofiler','Napier_2020','input']	tuberculosis: human-adapted	L2.2.1	Mycobacterium tuberculosis
SAMEA13299806	ERR9125049	WGS	UNIVERSITY OF OXFORD, NUFFIELD DEPARTMENT OF MEDIC	ERX8668309	Illumina HiSeq 2500	PAIRED	RANDOM	GENOMIC	ILLUMINA	ERS10902624	ERP136068	['ERP136068','sample.453.46551c52','project.SeqTreat_PHO1','run.453.1.83214d1a980630f1e1037c8d954dfaa7','ERR9125049','ERS10902624','30300869','SAMEA13299806','experiment.453.323439e3','ERX8668309','PRJEB51436','862828']		2024-08-03T23:56:00.000Z			CAN	North America	Ontario																									656	656643500	394581265	PRJEB51436								CRyPTIC_PublicHealthOntario	tuberculosis: unclassified		Mycobacterium tuberculosis
SAMEA7423451	['ERR4872063','ERR4872064']	WGS		['ERX4741276','ERX4741277']	NextSeq 500	PAIRED		GENOMIC	ILLUMINA	ERS5181799		['ERS5181799','ERP124444','ERR4872063','12-3757','PRJEB40777','685092','ena-RUN-FZB-25-11-2020-10:16:50:898-12','SAMEA7423451','ena-RUN-FZB-25-11-2020-10:16:50:898-13','ena-EXPERIMENT-FZB-25-11-2020-10:16:50:898-13','17071718','ERX4741276','ena-EXPERIMENT-FZB-25-11-2020-10:16:50:898-12','ERX4741277','ERR4872064','ena-STUDY-FZB-13-10-2020-10:22:46:424-256']					CMR	Africa																										1331	1331922578	529920540	PRJEB40777								['R-MDR_CMR','input']	MTBC		Mycobacterium tuberculosis complex sp.
SAMN18118221	SRR13837459	WGS	UNIVERISTY OF ANTWERP	SRX10216062	Illumina HiSeq 2500	PAIRED		GENOMIC	ILLUMINA	SRS8360816	SRP308980	['COV30-FASTA24-MCOV30-CONTHsap-CPER2-SEED2671530807','ID2671530807','SRX10216062','SRS8360816','18118221','SRP308980','bp0','PRJNA706121','STUDYCOV30-FASTA24-MCOV30-CONTHsap-CPER2-SEED2671530807.R1.fastq.gz','SRR13837459','706121','SAMN18118221']	2021	2021-03-03T03:46:00.000Z						simulated/in silico																								135	135045900	71206871	PRJNA706121								['laboratory_synthetic','denylist','input']	tuberculosis: human-adapted	L4	Mycobacterium tuberculosis	H37Rv
SAMEA112183856	ERR10561953	WGS	FZB	ERX10075264	NextSeq 500	PAIRED		GENOMIC	ILLUMINA	ERS14293748	ERP142989	['ERS14293748','ena-RUN-TAB-03-12-2022-13:39:55:576-31256','907706','ERP142989','ERX10075264','32032592','ERR10561953','PRJEB57971','SAMEA112183856','ena-EXPERIMENT-TAB-03-12-2022-13:39:55:576-31255','COL-73','97211d12-6ea0-453a-a011-51100e2832af']	2016	2022-12-16T21:55:00.000Z			COL	South America	Puerto Nariño																									420	420953653	191366849	PRJEB57971			99.77	1517940	52	lineage4.3.3	Sensitive	['outbreak_Amazon_COL','tree','standford','diff','tbprofiler','input']	tuberculosis: unclassified		Mycobacterium tuberculosis
SAMN25078236	SRR17658024	WGS	RUTGERS UNIVERSITY NEWARK	SRX13825962	Illumina NovaSeq 6000	PAIRED	RANDOM	GENOMIC	ILLUMINA	SRS11705187	SRP355687	['Rv-1xA_1.fastq.gz','SAMN25078236','=A34','bp0','SRR17658024','25078236','PRJNA798436','SRP355687','SRX13825962','798436','Rv-1xA','SRS11705187']		2022-01-18T19:28:00.000Z																														1117	1117173884	368499393	PRJNA798436			99.9	1710669	57	lineage4.9	Sensitive	['input','tree','tbprofiler','diff']	tuberculosis: human-adapted	L4	Mycobacterium tuberculosis	H37Rv
SAMN25251005	SRR17787493	WGS	CHONGQING MEDICAL UNIVERSITY	SRX13949808	Illumina NovaSeq 6000	PAIRED	RANDOM	GENOMIC	ILLUMINA	SRS11790789	SRP349160	['A378','SAMN25251005','bp0','SRS11790789','SRP349160','378_FDSW210068546-1r_1.fq.gz','PRJNA785273','378_FDSW210068546','785273','SRX13949808','SRR17787493','25251005']	2020	2022-01-27T16:17:00.000Z			CHN	Asia	Chongqing City		Homo sapiens	3	human																					1585	1585098900	467556175	PRJNA785273			99.61	1837408	63	lineage2.2.1	Sensitive	['diff','tbprofiler','input','tree']	tuberculosis: unclassified		Mycobacterium tuberculosis
SAMEA112799793	ERR11049662	WGS	FZB	ERX10496452	NextSeq 500	PAIRED		GENOMIC	ILLUMINA	ERS14807339	ERP010814	['ERR11049662','ERX10496452','ena-STUDY-FZB-22-06-2015-17:16:39:392-292','20006070','ena-RUN-TAB-21-03-2023-10:57:59:609-105584','ena-EXPERIMENT-TAB-21-03-2023-10:57:59:608-105583','ERP010814','SAMEA112799793','33851849','ERS14807339','287903','PRJEB9680']		2023-07-20T21:57:00.000Z																														694	694599517	310308985	PRJEB9680			99.6	1585828	53	lineage4.8	Sensitive	['tbprofiler','input','diff','tree']	tuberculosis: unclassified		Mycobacterium tuberculosis
SAMEA5974909	ERR3559162	WGS	FUDAN UNIVERSITY	ERX3558913	Illumina HiSeq 2500	PAIRED	RANDOM PCR	GENOMIC	ILLUMINA	ERS3777747	ERP117507	['ena-EXPERIMENT-FUDAN UNIVERSITY-25-09-2019-16:05:21:790-90','PRJEB34582','15230688','SC0090','ERX3558913','ERR3559162','ERS3777747','SAMEA5974909','ena-RUN-FUDAN UNIVERSITY-25-09-2019-16:05:21:790-90','639250','ena-STUDY-FUDAN UNIVERSITY-25-09-2019-16:05:44:667-292','ERP117507']	2018	2020-06-13T18:24:00.000Z			CHN	Asia		sputum	Homo sapiens	3	human																					779	779212500	315790059	PRJEB34582			99.36	1796458	57	lineage2.2.1	Sensitive	['tbprofiler','diff','tree','Menardo_2021','input']	tuberculosis: human-adapted	L2	Mycobacterium tuberculosis
SAMEA7550340	ERR4816978	WGS	PUBLIC HEALTH ENGLAND	ERX4686820	Illumina HiSeq 2500	PAIRED	RANDOM	GENOMIC	ILLUMINA	ERS5306990	ERP124941	['run.19798','ERR4816978','project.PHE-TB','22469735','ERX4686820','ERP124941','sample.19798','773303','SAMEA7550340','ERS5306990','experiment.19798','PRJEB41201']		2021-11-10T16:29:00.000Z			GBR	Europe										S		S						S								243	243605801	103167715	PRJEB41201	Walker_2022		99.33	2014319	46	lineage1.2.1.2.1	Sensitive	['Walker_2022','diff','CRyPTIC_PHE','tree','input','tbprofiler']	tuberculosis: unclassified		Mycobacterium tuberculosis
SAMN40971902	SRR28683939	WGS	TXDSHS	SRX24252016	Illumina MiSeq	PAIRED	RANDOM	GENOMIC	ILLUMINA	SRS21019245	SRP491750	['TX-DSHS-MTB-2400145-TX-M08531-240410_S17_L001_R1_001.fastq.gz','bp0','TX-DSHS-MTB-2400145','SRR28683939','SRP491750','SRS21019245','40971902','SRX24252016','SAMN40971902','PRJNA1080563','1080563']	2024	2024-04-15T14:19:00.000Z			USA	North America		sputum	Homo sapiens	3	human																					905	905195776	447187523	PRJNA1080563			99.51	1719645	80	lineage4.1.1.3	Sensitive	['tree','tbprofiler','diff','input']	tuberculosis: unclassified		Mycobacterium tuberculosis
SAMEA110240979	ERR9907677	WGS	FZB	ERX9450505	NextSeq 500	PAIRED		GENOMIC	ILLUMINA	ERS12338601	ERP138888	['ERS12338601','29556857','ERR9907677','ena-EXPERIMENT-TAB-05-07-2022-07:28:59:386-70158','11-NAM17','ERP138888','856581','340cc801-00cb-4fd1-8470-4fa8c6f9d071','ERX9450505','PRJEB54067','SAMEA110240979','ena-RUN-TAB-05-07-2022-07:28:59:387-70159']		2022-07-12T03:24:00.000Z			NAM	Africa																										1059	1059592337	467432491	PRJEB54067								['input','R-RR_2016-18_NAM']	tuberculosis: unclassified		Mycobacterium tuberculosis
SAMEA7554111	ERR4820744	WGS	PUBLIC HEALTH ENGLAND	ERX4690586	Illumina HiSeq 2500	PAIRED	RANDOM	GENOMIC	ILLUMINA	ERS5310756	ERP124941	['run.23565','PRJEB41201','ERX4690586','773303','SAMEA7554111','ERP124941','experiment.23565','project.PHE-TB','22473506','sample.23565','ERR4820744','ERS5310756']		2021-11-11T01:49:00.000Z			GBR	Europe																										308	308497918	147743729	PRJEB41201			99.93	2839930	62	lineage4.9	Sensitive	['input','CRyPTIC_PHE','diff','tbprofiler','tree']	tuberculosis: unclassified		Mycobacterium tuberculosis
SAMN38209964	SRR26794647	WGS	HMS	SRX22491623	Illumina HiSeq 4000	SINGLE	cDNA	GENOMIC	ILLUMINA	SRS19504738	SRP471323	['38209964','SAMN38209964','3331','PRJNA1039243','SRR26794647','SRP471323','SRS19504738','1039243','SRX22491623','bp0','Peru3331','Peru3331_R1.fastq.gz']	2012	2023-11-11T22:55:00.000Z			PER	South America		sputum	Homo sapiens	3	human																					290	290527500	148848465	PRJNA1039243								standford	tuberculosis: unclassified		Mycobacterium tuberculosis
SAMEA2794360	ERR751337	WGS	SC	ERX695019	Illumina HiSeq 2000	PAIRED	RANDOM	GENOMIC	ILLUMINA	ERS556339	ERP004216	['SAMEA2794360','239555','Genomics_of_Mycobacterium_africanum_on_the_global_and_local_scale-sc-2013-10-29T16:00:38Z-2837','ERS556339','PRJEB4884','SC_EXP_14723_5#56','3337553','SC_RUN_14723_5#56','TBNM1166-sc-2140372','ERP004216','ERR751337','ERX695019']		2016-01-18T23:42:00.000Z			GHA	Africa																										523	523418200	321746300	PRJEB4884			84.63	1239148	28	lineage5.1.1	Sensitive	['tree','Coscolla_2021','diff','Napier_2020','input','tbprofiler','Menardo_2018']	tuberculosis: human-adapted	L5.1.1	Mycobacterium africanum
SAMN38210090	SRR26794607	WGS	HMS	SRX22491663	Illumina HiSeq 4000	SINGLE	cDNA	GENOMIC	ILLUMINA	SRS19504778	SRP471323	['bp0','SAMN38210090','1039243','Peru5288','38210090','SRS19504778','Peru5288_R1.fastq.gz','SRP471323','PRJNA1039243','SRX22491663','SRR26794607','5288']	2011	2023-11-11T22:54:00.000Z			PER	South America		sputum	Homo sapiens	3	human																					666	666034200	273828440	PRJNA1039243								standford	tuberculosis: unclassified		Mycobacterium tuberculosis
SAMEA1119692	ERR2514511	WGS	PHE	ERX2533721	Illumina MiSeq	PAIRED	RANDOM	GENOMIC	ILLUMINA	ERS2399101	ERP107961	['project.First_10k_genomes_study_set_4','493034','ERS2399101','ERR2514511','PRJEB25991','ERP107961','run.6566','10123638','ERX2533721','sample.6566','experiment.6566','SAMEA1119692']		2021-10-23T17:11:00.000Z			GBR	Europe	England									S		S					S	S								484	484414936	313091949	PRJEB25991	Walker_2022		99.48	1422871	46	lineage3	Sensitive	['CRyPTIC_PHE','tbprofiler','diff','input','tree','Napier_2020','Walker_2022']	tuberculosis: human-adapted	L3	Mycobacterium tuberculosis
SAMEA115747567	ERR13288918	WGS	UNIVERSITY OF OXFORD, NUFFIELD DEPARTMENT OF MEDIC	ERX12659344	Illumina NovaSeq 6000	PAIRED	RANDOM PCR	GENOMIC	ILLUMINA	ERS20257451	ERP161058	['ERX12659344','PRJEB76547','SAMEA115747567','ERS20257451','ERP161058','ERR13288918','1124794','46e577d6e711','webin-reads-46e577d6e711','41891049','b28b5ff0-515d-42d2-bc0f-19e45ec26bb9']	2022	2024-08-20T02:59:00.000Z			ZAF	Africa																										968	968587990	302430624	PRJEB76547								CRyPTIC_2024	tuberculosis: unclassified		Mycobacterium tuberculosis
SAMN27256529	SRR18593211	WGS	ICMR-NATIONAL INSTITUTE FOR RESEARCH IN TUBERCULOSIS	SRX14721877	HiSeq X Ten	PAIRED	RANDOM	GENOMIC	ILLUMINA	SRS12484021	SRP367420	['822663','SRR18593211','SAMN27256529','SRS12484021','PRJNA822663','MD009_R1.fastq.gz','27256529','SRX14721877','SRP367420','MD009','bp0']		2022-04-04T13:06:00.000Z						pulmonary	Homo sapiens	3	human																					847	847608900	378223776	PRJNA822663			99.33	1409597	48	lineage1	MDR-TB	['input','tree','tbprofiler','diff']	tuberculosis: unclassified		Mycobacterium tuberculosis
SAMEA1119030	ERR2513849	WGS	PHE	ERX2533059	Illumina HiSeq 2500	PAIRED	RANDOM	GENOMIC	ILLUMINA	ERS2398439	ERP107961	['run.5716','experiment.5716','ERR2513849','PRJEB25991','ERP107961','493034','SAMEA1119030','ERS2398439','ERX2533059','project.First_10k_genomes_study_set_4','sample.5716','10122976']		2022-07-15T14:52:00.000Z			GBR	Europe	England									S		S					S	S								279	279401340	156189977	PRJEB25991	Walker_2022		99.58	1630152	57	lineage3	Sensitive	['diff','input','CRyPTIC_PHE','tbprofiler','Napier_2020','Walker_2022','tree']	tuberculosis: human-adapted	L3	Mycobacterium tuberculosis
SAMN20513122	SRR15316015	WGS	SCHOOL OF PUBLIC HEALTH, FUDAN UNIVERSITY	SRX11620325	Illumina HiSeq 2000	PAIRED	PCR	GENOMIC	ILLUMINA	SRS9655587	SRP330727	['SRS9655587','bp0','F45','SRX11620325','SAMN20513122','2008-South-002','20513122','F45_R1.fastq.gz','PRJNA751240','SRP330727','751240','SRR15316015']	2008	2021-08-01T01:18:00.000Z		30.33 N 120.01 E	CHN	Asia	Zheijiang	sputum	Homo sapiens	3	human																					1592	1592198400	615053081	PRJNA751240								['input','timelapse_Zhejiang_CHN']	tuberculosis: unclassified		Mycobacterium tuberculosis
SAMN21616804	SRR16058197	WGS	PUBLIC HEALTH ONTARIO	SRX12344471	Illumina MiSeq	PAIRED	RANDOM	GENOMIC	ILLUMINA	SRS10316851	SRP338617	['SRP338617','PRJNA766079','2019-348','SAMN21616804','SRR16058197','21616804','766079','2019-348_R1.fastq.gz','bp0','SRS10316851','SRX12344471']	2019	2021-09-24T21:49:00.000Z			CAN	North America	Ontario		Homo sapiens	3	human					S		R		S			S	S								290	290192326	199312728	PRJNA766079	CRyPTIC_WHO2021_PMC7612554							['Walker_2022','input']	tuberculosis: unclassified		Mycobacterium tuberculosis
SAMEA2297158	ERR400334	WGS	UNIVERISTY OF OXFORD	ERX366695	Illumina HiSeq 2500	PAIRED	RANDOM	GENOMIC	ILLUMINA	ERS389545	ERP004535	['2672268','ERP004535','PRJEB5162','C00016536','ERS389545','ERX366695','ena-EXPERIMENT-UNIVERISTY OF OXFORD-06-01-2014-14:22:05:296-29','239974','SAMEA2297158','ena-STUDY-UNIVERISTY OF OXFORD-06-01-2014-09:52:10:595-284','ena-RUN-UNIVERISTY OF OXFORD-06-01-2014-14:22:05:296-29','ERR400334']		2014-03-05T13:44:00.000Z			GBR	Europe	Oxfordshire																									362	362543450	131755812	PRJEB5162			99.6	1919000	68	lineage4.1.1.3	Sensitive	['diff','input','tree','Menardo_2021','tbprofiler','WGS_2007-12_Oxfordshire_GBR','Napier_2020','Menardo_2018']	tuberculosis: human-adapted	L4.1.1.3	Mycobacterium tuberculosis
SAMEA7550254	ERR4816892	WGS	PUBLIC HEALTH ENGLAND	ERX4686734	Illumina HiSeq 2500	PAIRED	RANDOM	GENOMIC	ILLUMINA	ERS5306904	ERP124941	['ERP124941','773303','SAMEA7550254','sample.19712','experiment.19712','ERR4816892','run.19712','project.PHE-TB','ERS5306904','22469649','PRJEB41201','ERX4686734']		2021-11-10T16:26:00.000Z			GBR	Europe										S		S						S								94	94904708	44698649	PRJEB41201	Walker_2022		96.93	814139	18	lineage4.1.2.1	Sensitive	['diff','input','CRyPTIC_PHE','Walker_2022','tree','tbprofiler']	tuberculosis: unclassified		Mycobacterium tuberculosis
SAMN15403752	SRR12399603	AMPLICON	GENOSCREEN	SRX8897521	NextSeq 500	PAIRED	PCR	GENOMIC	ILLUMINA	SRS7156294	SRP276358	['SRX8897521','SRP276358','SAMN15403752','DRC_Deeplex113','bp0','SRR12399603','SRS7156294','643157','15-10_S15_L001_R1_001.fastq.gz','15-10','15403752','PRJNA643157']	2016	2020-08-06T09:57:00.000Z			COD	Africa		sputum	Homo sapiens	3	human																					95	95318091	52935762	PRJNA643157									tuberculosis: unclassified		Mycobacterium tuberculosis
SAMEA7553624	ERR4820258	WGS	PUBLIC HEALTH ENGLAND	ERX4690100	Illumina HiSeq 2500	PAIRED	RANDOM	GENOMIC	ILLUMINA	ERS5310270	ERP124941	['SAMEA7553624','ERR4820258','ERX4690100','ERS5310270','22473015','ERP124941','experiment.23079','run.23079','sample.23079','PRJEB41201','project.PHE-TB','773303']		2021-11-11T01:42:00.000Z			GBR	Europe										S		S						S								533	533683359	255771862	PRJEB41201	Walker_2022							['Walker_2022','CRyPTIC_PHE','input']	tuberculosis: unclassified		Mycobacterium tuberculosis
SAMN33018140	SRR23316627	WGS	CHULALONGKORN UNIVERSITY	SRX19259240	Illumina NovaSeq 6000	PAIRED	other	GENOMIC	ILLUMINA	SRS16661768	SRP420623	['SRR23316627','930660','SAMN33018140','SRP420623','PRJNA930660','SRX19259240','bp0','LEH7548_L3_1.fastq.gz','SRS16661768','33018140','G6-1']	2017	2023-02-02T09:26:00.000Z	aerobe	13.732181 N 100.536730 E	THA	Asia	Bangkok	sputum	Homo sapiens	3	human																					2476	2476156800	814735793	PRJNA930660									unclassified mycobacteria		Mycobacterium sp.
SAMEA13119870	ERR8775803	WGS	UNIVERSITY OF BASEL, SWITZERLAND	ERX8438518	Illumina HiSeq 2500	SINGLE		GENOMIC	ILLUMINA	ERS10723836	ERP135588	['ena-RUN-TAB-24-02-2022-09:36:14:161-98778','ERS10723836','PRJEB50999','863195','G44784','e85ebed1-8b4e-426c-a0a5-d56f438d6aa3','ERP135588','SAMEA13119870','30046380','ERR8775803','ERX8438518','ena-EXPERIMENT-TAB-24-02-2022-09:36:14:161-98777']		2022-08-11T03:43:00.000Z			TZA	Africa			Homo sapiens	3	human																					458	458284268	137979607	PRJEB50999									tuberculosis: unclassified		Mycobacterium tuberculosis
SAMN16522013	SRR12882411	WGS	SWISSTPH	SRX9348397	Illumina HiSeq 2000	PAIRED		GENOMIC	ILLUMINA	SRS7571382	SRP288262	['bp0','670836','SRS7571382','PRJNA670836','16522013','SAMN16522013','BSSE-QGF-114582','SRR12882411','BSSE_QGF_114582_CD4GDANXX_2_G36117_TTCACGCA_S89_L002_R1_001_MM_1.fastq.gz','G36117','SRP288262','SRX9348397']	2015	2020-10-23T06:32:00.000Z			TZA	Africa		sputum	Homo sapiens	3	human																					691	691956252	372006884	PRJNA670836			99.34	1587394	34	lineage3.1.1	Sensitive	['input','tree','diff','tbprofiler']	tuberculosis: unclassified		Mycobacterium tuberculosis
SAMN11493581	SRR9224914	WGS	UNIVERSIDADE FEDERAL DO RIO GRANDE DO SUL	SRX5995498	NextSeq 550	PAIRED	PCR	GENOMIC	ILLUMINA	SRS4900409	SRP200894	['SRS4900409','SRR9224914','141873','SRP200894','SAMN11493581','PRJNA535343','141873_NEBNext Ultra_WGS_Ilumina','SRX5995498','141873_R1.fastq.gz','11493581','535343']	2014	2019-06-11T01:03:00.000Z			BRA	South America			Homo sapiens	3	human																					156	156558008	68826700	PRJNA535343								['standford','input','Menardo_2021']	tuberculosis: human-adapted	L4	Mycobacterium tuberculosis
SAMN42034861	SRR29538955	WGS	NIAID TB PORTALS PROGRAM	SRX25046507	NextSeq 2000	PAIRED	RANDOM	GENOMIC	ILLUMINA	SRS21743655	SRP515897	['SRP515897','SRS21743655','56156','SRX25046507','PRJNA1074785','42034861','SRR29538955','TBPO-4154_lib56953_nextseq_ny0095_151bp.filtered_2_bwa.1.fastq.gz','SAMN42034861','1074785']	2022	2024-06-25T13:32:00.000Z		48.3794 N 31.1656 E	UKR	Europe		sputum	Homo sapiens	3	human																					444	444120503	156342847	PRJNA1074785									tuberculosis: unclassified		Mycobacterium tuberculosis
SAMN41599114	SRR29231743	WGS	FIND, THE FOUNDATION FOR INNOVATIVE NEW DIAGNOSTICS	SRX24750543	Illumina HiSeq 2000	PAIRED	RANDOM	GENOMIC	ILLUMINA	SRS21471131	SRP507535	['1109295','PRJNA1109295','SRS21471131','D8700C_EC891B197BAE','D8700C_EC891B197BAE_DRC-082131','SRX24750543','SRP507535','DRC-082131_lib4395_nextseq_n0022_151bp_R1.fastq.gz','SAMN41599114','SRR29231743','41599114']	2008	2024-05-30T06:27:00.000Z			COD	Africa			Homo sapiens	3	human																					389	389566810	173780512	PRJNA1109295								WHO_mutations_2023	tuberculosis: unclassified		Mycobacterium tuberculosis
SAMEA3558167	['ERR1213882','ERR1034634']	WGS		['ERX1113432','ERX1286095']	Illumina MiSeq	PAIRED		GENOMIC	ILLUMINA	ERS865316		['SAMEA3558167','ERP013054','ERP011639','297845','4154463','ena-EXPERIMENT-LSHTM-25-09-2015-14:04:49:420-59','ena-STUDY-LSHTM-18-08-2015-18:02:02:463-104','ERX1286095','ERR1034634','ERX1113432','ena-STUDY-LSHTM-04-11-2015-14:45:34:612-88','ena-RUN-LSHTM-18-01-2016-18:53:21:055-59','ERR1213882','ena-EXPERIMENT-LSHTM-18-01-2016-18:53:21:054-59','ERS865316','307681','mtb59','ena-RUN-LSHTM-25-09-2015-14:04:49:420-59','PRJEB10385','PRJEB11653']					DEU	Europe										S		S						S	R							937	938567750	582005921	['PRJEB10385','PRJEB11653']	Coll_2018		99.51	402169	8	lineage4.4.1.1	Other	['TDR_strain_bank_1','Coll_2018','input','Napier_2020','tbprofiler']	tuberculosis: human-adapted	L4.4.1.1	Mycobacterium tuberculosis
SAMN31031225	SRR21732896	WGS	MDUPHL	SRX17728688	NextSeq 500	PAIRED	RANDOM	GENOMIC	ILLUMINA	SRS15258146	SRP399923	['857537','SRR21732896','SRP399923','SRX17728688','AUSMDU00040701_S20_R1_001.fastq.gz','31031225','PRJNA857537','SAMN31031225','SRS15258146','AUSMDU00040701']	2019	2022-09-28T00:55:00.000Z			AUS	Oceania	Victoria		Homo sapiens	3	human																					581	581924933	253544596	PRJNA857537			99.32	1605582	56	lineage1.1.2	Sensitive	['tree','tbprofiler','diff','input']	tuberculosis: unclassified		Mycobacterium tuberculosis
SAMEA115740805	ERR13266140	WGS	UNIVERSITY OF OXFORD, NUFFIELD DEPARTMENT OF MEDIC	ERX12636566	NextSeq 500	PAIRED	RANDOM PCR	GENOMIC	ILLUMINA	ERS20250548	ERP161058	['36202bb6bc3b','ERX12636566','b28b5ff0-515d-42d2-bc0f-19e45ec26bb9','SAMEA115740805','ERS20250548','PRJEB76547','41868744','1124794','ERP161058','webin-reads-36202bb6bc3b','ERR13266140']	2020	2024-08-07T20:29:00.000Z			IND	Asia																										493	493479300	223930705	PRJEB76547								CRyPTIC_2024	tuberculosis: unclassified		Mycobacterium tuberculosis
SAMEA2533887	['ERR551361','ERR551362','ERR551360']	WGS		['ERX510429','ERX510430','ERX510431']	Illumina MiSeq	PAIRED		GENOMIC	ILLUMINA	ERS457289		['ERS457289','3811-05_lib7_miseq_r0036_251bp','ERR551360','PRJEB7281','3811-05_lib7_miseq_q003_151bp','ERR551361','SAMEA2533887','ERX510429','ERR551362','269937','3811-05','ERX510430','3301177','ERX510431','3811-05_lib7_miseq_r0005_151bp','ena-STUDY-FZB-16-09-2014-15:19:15:484-117','ERP006989']	2005				UZB	Asia						S	S			R		R					R	R	R				S			442	443659528	271040090	PRJEB7281	CRyPTIC_WHO2021_PMC7612554		99.56	1907918	78	lineage2.2.1	MDR-TB	['diff','tree','Menardo_2021','input','tbprofiler','Menardo_2018','Napier_2020','Walker_2022','Nimmo_2024']	tuberculosis: human-adapted	L2.2.1	Mycobacterium tuberculosis
SAMEA12852060	ERR11244118	WGS	SWISS TROPICAL AND PUBLIC HEALTH INSTITUTE	ERX10652322	Illumina NovaSeq 6000	SINGLE	RANDOM	GENOMIC	ILLUMINA	ERS10459942	ERP135175	['G43906','ERS10459942','SAMEA12852060','PRJEB50582','930268','34306566','ERX10652322','ERP135175','ena-EXPERIMENT-TAB-17-04-2023-19:57:14:151-4333','ERR11244118','ena-RUN-TAB-17-04-2023-19:57:14:151-4334','8cc6b8bd-130a-4c76-a0b2-3197bafe5cc6']	2015	2023-07-27T09:53:00.000Z			GEO	Asia		sputum																								354	354579488	132012520	PRJEB50582									tuberculosis: unclassified		Mycobacterium tuberculosis
SAMN08906634	SRR7236202	WGS	USDA-NVSL-DBL	SRX4142635	Illumina MiSeq	PAIRED	RANDOM PCR	GENOMIC	ILLUMINA	SRS3356430	SRP149365	['SRS3356430','SRX4142635','PRJNA449507','SRR7236202','449507','97-2170_S23_L001_R2_001.fastq.gz','SRP149365','8906634','97-2170','SAMN08906634']		2018-05-30T23:29:00.000Z			MEX	North America	Queretaro		Bos taurus	3	domestic cattle																					303	303244362	196307960	PRJNA449507			99.48	758708	41	La1.8.1	Other	['input','tree','tbprofiler','diff']	tuberculosis: animal-adapted	La1	Mycobacterium bovis
SAMN41472070	SRR29096225	WGS	FIND, THE FOUNDATION FOR INNOVATIVE NEW DIAGNOSTICS	SRX24620345	Illumina HiSeq 2000	PAIRED	RANDOM	GENOMIC	ILLUMINA	SRS21357499	SRP507535	['SRX24620345','TB-CPath-Stephen-IS-1031-502954_S89_R1_001.fastq.gz','SRR29096225','SAMN41472070','SRP507535','PRJNA1109295','AFDEC7_636F99FC5F4A_502954','AFDEC7_636F99FC5F4A','41472070','1109295','SRS21357499']		2024-05-21T10:11:00.000Z							Homo sapiens	3	human																					443	443661556	193956931	PRJNA1109295								WHO_mutations_2023	tuberculosis: unclassified		Mycobacterium tuberculosis
SAMEA7554594	ERR4821226	WGS	PUBLIC HEALTH ENGLAND	ERX4691068	Illumina HiSeq 2500	PAIRED	RANDOM	GENOMIC	ILLUMINA	ERS5311238	ERP124941	['project.PHE-TB','experiment.24047','sample.24047','SAMEA7554594','22473988','run.24047','ERR4821226','773303','PRJEB41201','ERX4691068','ERP124941','ERS5311238']		2021-11-11T02:12:00.000Z			GBR	Europe																										961	961202119	420081338	PRJEB41201			99.62	1794687	39	lineage4.1.2.1	Sensitive	['tree','input','CRyPTIC_PHE','diff','tbprofiler']	tuberculosis: unclassified		Mycobacterium tuberculosis
SAMEA112805688	ERR11081966	WGS	FZB	ERX10529335	NextSeq 500	PAIRED		GENOMIC	ILLUMINA	ERS14813234	ERP010814	['ERX10529335','6215-11','33893785','287903','PRJEB9680','ERR11081966','ena-RUN-TAB-22-03-2023-09:39:46:236-142249','SAMEA112805688','ena-EXPERIMENT-TAB-22-03-2023-09:39:46:236-142248','ERS14813234','ERP010814','ena-STUDY-FZB-22-06-2015-17:16:39:392-292']		2023-07-21T04:11:00.000Z																														490	490152925	215290160	PRJEB9680			99.57	1700946	58	lineage4.1.2.1	Sensitive	['input','diff','tbprofiler','tree']	tuberculosis: unclassified		Mycobacterium tuberculosis
SAMN39287084	SRR27450562	WGS	MDUPHL	SRX23122115	NextSeq 550	PAIRED	RANDOM	GENOMIC	ILLUMINA	SRS20075669	SRP399923	['AUSMDU00065272_S242_R1_001.fastq.gz','857537','PRJNA857537','SRR27450562','SAMN39287084','SRS20075669','AUSMDU00065272','SRX23122115','39287084','SRP399923']	2021	2024-01-07T19:45:00.000Z			AUS	Oceania	Victoria		Homo sapiens	3	human																					1201	1201156960	552782879	PRJNA857537			99.65	1552537	53	lineage2.2.1	Sensitive	['tree','diff','input','tbprofiler']	tuberculosis: unclassified		Mycobacterium tuberculosis
G1630													2016				ESP	Europe	province of Valencia					S					S																				No	99.64	1783853	56	lineage4.8	Sensitive	['diff','tree','tbprofiler','input','TGU']	tuberculosis: unclassified		Mycobacterium tuberculosis
SAMN31874323	SRR22419689	WGS	IAME-INSERM BICHAT HOPITAL PARIS	SRX18389226	Illumina MiniSeq	SINGLE	PCR	GENOMIC	ILLUMINA	SRS15873608	SRP410013	['SRP410013','31874323','FXX01021','CUS0000021_1.fastq.gz','SRR22419689','SAMN31874323','PRJNA905483','SRX18389226','SRS15873608','905483','bp0']	2014	2022-11-26T16:54:00.000Z		14.4974 N 14.4524 W	SEN	Africa		bone	Homo sapiens	3	human																					469	469307190	192147764	PRJNA905483									tuberculosis: unclassified		Mycobacterium tuberculosis
SAMEA112804287	ERR11044606	WGS	FZB	ERX10491397	NextSeq 500	PAIRED		GENOMIC	ILLUMINA	ERS14811833	ERP010814	['33856342','ERS14811833','ena-STUDY-FZB-22-06-2015-17:16:39:392-292','19011656','ena-RUN-TAB-21-03-2023-10:23:43:211-80158','287903','ena-EXPERIMENT-TAB-21-03-2023-10:23:43:211-80157','ERR11044606','ERP010814','PRJEB9680','ERX10491397','SAMEA112804287']		2023-07-20T20:57:00.000Z																														888	888622983	395483918	PRJEB9680			99.62	1597373	54	lineage4.6.2.2	MDR-TB	['input','diff','tree','tbprofiler']	tuberculosis: unclassified		Mycobacterium tuberculosis
SAMN41421810	SRR29056352	WGS	FIND, THE FOUNDATION FOR INNOVATIVE NEW DIAGNOSTICS	SRX24581068	Illumina HiSeq 2000	PAIRED	RANDOM	GENOMIC	ILLUMINA	SRS21320982	SRP507535	['TB-CPath-Joconiah-IS-1038-TMS-805_S45_R1_001.fastq.gz','SRR29056352','6D70CB_DD03A07AB4E3_TMS-805','1109295','41421810','SRP507535','SRX24581068','SAMN41421810','PRJNA1109295','6D70CB_DD03A07AB4E3','SRS21320982']		2024-05-16T12:08:00.000Z			ZWE	Africa			Homo sapiens	3	human																					443	443862386	194263367	PRJNA1109295								WHO_mutations_2023	tuberculosis: unclassified		Mycobacterium tuberculosis
SAMEA3643482	ERR1363600	WGS	THE WELLCOME TRUST SANGER INSTITUTE	ERX1434870	Illumina HiSeq 2000	PAIRED	RANDOM	GENOMIC	ILLUMINA	ERS950631	ERP003279	['Global_and_local_genomics_of_Mycobacterium_ulcerans-sc-2013-06-06T12:45:33Z-2656','ERR1363600','ERP003279','ERS950631','222603','ITM_141728-sc-1642018','4871044','PRJEB4025','ERX1434870','SAMEA3643482','SC_RUN_18787_3#64','SC_EXP_18787_3#64']		2016-04-20T15:05:00.000Z																														815	815918250	171652092	PRJEB4025									NTM: unclassified		Mycobacterium ulcerans
SAMN08708482	SRR6832060	WGS	SAN RAFFAELE	SRX3788330	Illumina HiSeq 2500	PAIRED	RANDOM	GENOMIC	ILLUMINA	SRS3040998	SRP128089	['140-0530','140-0530_WGS','140-0530_090816_UKR_090816_100.gatk.bam','8708482','SRS3040998','bp0','SRP128089','SAMN08708482','PRJNA428596','428596','SRR6832060','SRX3788330']		2018-03-14T09:49:00.000Z			UKR	Europe			Homo sapiens	3	human	S	S			S		S	S					S	R				S			305	305507830	147376313	PRJNA428596	CRyPTIC_WHO2021_PMC7612554		99.29	2449744	52	lineage2.2.1	Other	['tbprofiler','input','tree','Walker_2022','diff']	tuberculosis: unclassified		Mycobacterium tuberculosis
SAMN41416890	SRR29051019	WGS	FIND, THE FOUNDATION FOR INNOVATIVE NEW DIAGNOSTICS	SRX24576114	Illumina HiSeq 2000	PAIRED	RANDOM	GENOMIC	ILLUMINA	SRS21316203	SRP507535	['SAMN41416890','SRR29051019','SRX24576114','PRJNA1109295','SRS21316203','SRP507535','41416890','456AC9_2EB99D6EC62A_142137','1109295','TB-IS-1051-142137E_S131_R1_001.fastq.gz','456AC9_2EB99D6EC62A']		2024-05-16T09:58:00.000Z			BRA	South America			Homo sapiens	3	human																					290	290389308	131787471	PRJNA1109295								WHO_mutations_2023	tuberculosis: unclassified		Mycobacterium tuberculosis
SAMN06055517	SRR5073903	WGS	UNIVERSITY OF MELBOURNE	SRX2392993	Illumina HiSeq 2500	PAIRED	RANDOM	GENOMIC	ILLUMINA	SRS1834446	SRP094134	['HCMC1120','SRR5073903','PRJNA355614','SRX2392993','355614','02MTB0680_S2_L002_1.fastq.gz','bp0','6055517','SRP094134','SAMN06055517','SRS1834446']	2010-01	2016-12-02T18:56:00.000Z		10.82 N 106.63 E	VNM	Asia	Ho Chi Minh City	sputum	Homo sapiens	3	human																					483	483830539	232979823	PRJNA355614			99.53	1414570	48	lineage2.2.1	Sensitive	['input','tree','Napier_2020','Menardo_2021','diff','tbprofiler']	tuberculosis: human-adapted	L2.2.1	Mycobacterium tuberculosis
SAMN38204793	SRR26787979	WGS	HMS	SRX22486026	Illumina HiSeq 4000	SINGLE	cDNA	GENOMIC	ILLUMINA	SRS19499371	SRP471323	['SRP471323','PRJNA1039243','1039243','Peru10931_R1.fastq.gz','=MID(A406, 5,5)','SAMN38204793','Peru10931','bp0','SRR26787979','38204793','SRX22486026','SRS19499371']	2021	2023-11-11T09:55:00.000Z			PER	South America		sputum	Homo sapiens	3	human																					317	317239800	102660484	PRJNA1039243								standford	tuberculosis: unclassified		Mycobacterium tuberculosis
SAMN18117966	SRR13837739	WGS	UNIVERISTY OF ANTWERP	SRX10216378	Illumina HiSeq 2500	PAIRED		GENOMIC	ILLUMINA	SRS8361113	SRP308980	['PRJNA706121','STUDYCOV100-FASTA44-MCOV100-CONTMix2-CPER5-SEED1297315090.R1.fastq.gz','SRX10216378','SRR13837739','18117966','COV100-FASTA44-MCOV100-CONTMix2-CPER5-SEED1297315090','SRP308980','SRS8361113','SAMN18117966','706121','bp0','ID1297315090']	2021	2021-03-03T03:54:00.000Z						simulated/in silico																								464	464367900	245430011	PRJNA706121								['denylist','laboratory_synthetic','input']	tuberculosis: human-adapted	L4	Mycobacterium tuberculosis	H37Rv
SAMN05576692	SRR4033664	WGS	HARVARD MEDICAL SCHOOL	SRX2024987	Illumina HiSeq 2000	PAIRED	RANDOM	GENOMIC	ILLUMINA	SRS1619416	SRP082185	['5576692','PRJNA323744','770-L1B3_2.fastq.gz','323744','P32-Lung1-B3','SRX2024987','SRS1619416','SAMN05576692','SRR4033664','SRP082185']	2013-09	2016-08-16T00:38:00.000Z		29.6483 S 30.3318 E	ZAF	Africa	Kwazulu-Natal	lung	Homo sapiens	3	human																					537	537175772	358195693	PRJNA323744								['input','Napier_2020','denylist','intrapatient_ZAF']	tuberculosis: human-adapted	L4.4.1.1	Mycobacterium tuberculosis
SAMN19728446	SRR14827823	AMPLICON	ROCKEFELLER UNIVERSITY	SRX11157243	Illumina HiSeq 4000	SINGLE	PCR	GENOMIC	ILLUMINA	SRS9218720	SRP324258	['RLC12_H37Rv_LZD_10D_Low_batch2_rep1','SRP324258','19728446','PRJNA738381','H37Rv_LZD_10D_Low_batch2_rep1_S13_L004_R1_001.fastq.gz','738381','SRX11157243','SRR14827823','SRS9218720','H37Rv_LZD_10D_Low_batch2_rep1','bp0','SAMN19728446']		2021-06-16T14:59:00.000Z																														2889	2889946705	1187470731	PRJNA738381									tuberculosis: human-adapted	L4	Mycobacterium tuberculosis	H37Rv
SAMEA3443142	ERR2517002	WGS	PHE	ERX2536217	Illumina HiSeq 2500	PAIRED	RANDOM	GENOMIC	ILLUMINA	ERS2401679	ERP107972	['experiment.9318','ERR2517002','SAMEA3443142','493039','ERX2536217','sample.9318','ERS2401679','PRJEB26001','ERP107972','project.First_10k_genomes_study_set_9','run.9318','10126339']		2021-10-23T20:11:00.000Z			GBR	Europe	England					S	S					R	S	S				R					S			205	205498014	113912358	PRJEB26001	Walker_2022		99.68	1275998	45	lineage3.1.2.1	MDR-TB	['Walker_2022','tbprofiler','diff','Napier_2020','CRyPTIC_PHE','tree','input']	tuberculosis: human-adapted	L3.1.2.1	Mycobacterium tuberculosis
SAMEA7546328	ERR4812823	WGS	UNIVERSIDAD PERUANA CAYETANO HEREDIA	ERX4682813	Illumina NovaSeq 6000	PAIRED	RANDOM	GENOMIC	ILLUMINA	ERS5302983	ERP124939	['project.Peru_Wellcome','SAMEA7546328','ERX4682813','22465716','ERP124939','773301','run.28676','ERR4812823','experiment.28676','ERS5302983','sample.28676','PRJEB41199']		2021-11-10T08:53:00.000Z			PER	South America																										67	67010780	21141711	PRJEB41199			98.95	265127	8	lineage4.1.2.1	HR-TB	['tbprofiler','CRyPTIC_UPCH','input','standford']	tuberculosis: unclassified		Mycobacterium tuberculosis
SAMEA7549635	ERR4816274	WGS	PUBLIC HEALTH ENGLAND	ERX4686116	Illumina HiSeq 2500	PAIRED	RANDOM	GENOMIC	ILLUMINA	ERS5306286	ERP124941	['run.19094','22469031','ERR4816274','SAMEA7549635','ERX4686116','experiment.19094','project.PHE-TB','sample.19094','773303','PRJEB41201','ERP124941','ERS5306286']		2021-11-10T15:03:00.000Z			GBR	Europe																										14	14287223	6221358	PRJEB41201								['input','CRyPTIC_PHE']	tuberculosis: unclassified		Mycobacterium tuberculosis
SAMN39958957	SRR27986011	AMPLICON	KWAZULU-NATAL RESEARCH INNOVATION AND SEQUENCING PLATFORM-UKZN	SRX23639119	NextSeq 2000	PAIRED	RT-PCR	GENOMIC	ILLUMINA	SRS20474336	SRP489954	['SAMN39958957','39958957','K054976_S79_R1_001.fastq.gz','1077072','bp0','SRX23639119','K054976','SRR27986011','PRJNA1077072','SRS20474336','SRP489954']		2024-02-16T01:08:00.000Z			ZAF	Africa	Western Cape	sputum	Homo sapiens	3	human																					1874	1874263262	648796324	PRJNA1077072									tuberculosis: unclassified		Mycobacterium tuberculosis
SAMEA7560960	ERR4828523	WGS	OUCRU-HCMC	ERX4698507	NextSeq 500	PAIRED	RANDOM	GENOMIC	ILLUMINA	ERS5317596	ERP124982	['experiment.12315','project.Vietnam','run.12315','ERR4828523','SAMEA7560960','ERX4698507','22476530','ERS5317596','ERP124982','sample.12315','773308','PRJEB41241']		2021-11-11T06:51:00.000Z			VNM	Asia	Ho Chi Minh City					S				S	S	S	S	S				S		S	S	S	S	S	S	353	353413990	164715541	PRJEB41241	['Walker_2022','CRyPTIC_reuse_table']							['CRyPTIC_OUCRU','Walker_2022','input','CRyPTIC_reuse_table']	tuberculosis: unclassified		Mycobacterium tuberculosis
SAMN22261917	SRR17133510	AMPLICON	BEIJING CHEST HOSPITAL	SRX13318129	Ion Torrent Proton	PAIRED	PCR	GENOMIC	ION_TORRENT	SRS11226310	SRP349266	['sample77.bam','bp0','PRJNA771241','sample_77','771241','SRP349266','SRR17133510','22261917','77.bam','SRS11226310','SAMN22261917','SRX13318129']	2020	2021-12-04T21:14:00.000Z			CHN	Asia	Beijing	As reported: tissue sample	Homo sapiens	3	human																					286	286445648	163846193	PRJNA771241									unclassified mycobacteria		Mycobacterium sp.
SAMN22014650	SRR16169145	AMPLICON	UW-MADISON	SRX12453904	Illumina MiSeq	PAIRED	PCR	GENOMIC	ILLUMINA	SRS10419939	SRP339784	['SAMN22014650','8118-18-RML-A_S82_L001_R1_001.fastq.gz','8118-18 RML A','bp0','SRP339784','22014650','8118-18','SRX12453904','768113','SRR16169145','SRS10419939','PRJNA768113']	2018	2021-10-02T23:20:00.000Z			USA	North America		scrapate of granuloma	Macaca mulatta	3	rhesus macaque																					37	37729162	25011141	PRJNA768113									tuberculosis: human-adapted	L4	Mycobacterium tuberculosis	Erdman
SAMEA2783393	ERR751934	WGS	SC	ERX695616	Illumina HiSeq 2000	PAIRED	RANDOM	GENOMIC	ILLUMINA	ERS553138	ERP006738	['ERR751934','ERP006738','272028','8460-sc-2108242','ERX695616','The_interaction_between_the_host_and_pathogen_genetics_in_susceptibility_to_pulmonary_tuberculosis-sc-3274','SC_EXP_14722_4#23','SC_RUN_14722_4#23','PRJEB7056','SAMEA2783393','ERS553138','3337321']		2016-01-19T02:49:00.000Z			THA	Asia																										635	635665800	355730749	PRJEB7056			99.58	1542664	34	lineage2.2.1	RR-TB	['tree','diff','input','Menardo_2021','Napier_2020','tbprofiler']	tuberculosis: human-adapted	L2.2.1	Mycobacterium tuberculosis
SAMEA9976912	ERR6866215	WGS	IMPERIAL COLLEGE LONDON	ERX6489643	Illumina HiSeq 2000	PAIRED	RANDOM	GENOMIC	ILLUMINA	ERS7655191	ERP123401	['LI2031109_raw_wgs_R1R2','LI2031109','22011713','ERP123401','ERR6866215','ena-STUDY-IMPERIAL COLLEGE LONDON-12-08-2020-14:44:57:582-2394','LI2031109_raw_wgs','PRJEB39837','SAMEA9976912','ERX6489643','666870','ERS7655191']	2009	2021-10-15T13:53:00.000Z			PER	South America	Lima		Homo sapiens	3	human																					315	315828278	132951923	PRJEB39837			99.59	1700520	58	lineage4.1.2.1	Sensitive	['tbprofiler','input','diff','standford','tree']	tuberculosis: unclassified		Mycobacterium tuberculosis
SAMN31673313	SRR22251712	WGS	INSTITUTE OF CLINICAL PATHOLOGY AND MEDICAL RESEARCH	SRX18228016	NextSeq 500	PAIRED	RANDOM	GENOMIC	ILLUMINA	SRS15724298	SRP407089	['SRP407089','PRJNA899911','SRX18228016','18-1773-0455','18-1773-0455_1.fastq.gz','SRR22251712','SAMN31673313','SRS15724298','bp0','899911','31673313']	2018	2022-11-10T00:00:00.000Z			AUS	Oceania	NSW		Homo sapiens	3	human																					359	359752114	169230087	PRJNA899911			99.25	1776220	51	lineage2.2.1	Sensitive	['tbprofiler','diff','tree','input']	tuberculosis: unclassified		Mycobacterium tuberculosis
SAMEA3416659	ERR2516692	WGS	HARVARD MEDICAL SCHOOL	ERX2535908	Illumina HiSeq 2500	PAIRED	RANDOM	GENOMIC	ILLUMINA	ERS2401370	ERP107971	['ERX2535908','project.First_10k_genomes_study_set_8','ERP107971','493038','PRJEB26000','sample.9729','experiment.9729','SAMEA3416659','10126030','ERS2401370','run.9729','ERR2516692']		2021-10-23T19:18:00.000Z			NLD	Europe										S		R					S	R								339	339787787	235678321	PRJEB26000	Walker_2022		99.46	1429961	33	lineage2.2.2	MDR-TB	['Napier_2020','diff','tree','CRyPTIC_Harvard','tbprofiler','Walker_2022','input']	tuberculosis: human-adapted	L2.2.2	Mycobacterium tuberculosis
SAMN40032333	SRR28046270	WGS	CHRISTIAN MEDICAL COLLAGE, VELLORE	SRX23697591	Illumina NovaSeq 6000	PAIRED	RANDOM	GENOMIC	ILLUMINA	SRS20527516	SRP226525	['40032333','2701011237_R1.fastq.gz','SRX23697591','SAMN40032333','2701011237','575883','SRP226525','SRS20527516','SRR28046270','PRJNA575883']	2022	2024-02-22T07:28:00.000Z		21.7679 N 78.8718 E	IND	Asia	Madhya Pradesh - Bhairopur		Homo sapiens	3	human																					766	766982454	332452322	PRJNA575883			65.29	564095	18	lineage1.2.2.2	Sensitive	['diff','tbprofiler','tree','input']	tuberculosis: unclassified		Mycobacterium tuberculosis
SAMEA7549366	ERR4816005	WGS	PUBLIC HEALTH ENGLAND	ERX4685847	Illumina HiSeq 2500	PAIRED	RANDOM	GENOMIC	ILLUMINA	ERS5306017	ERP124941	['experiment.18825','ERR4816005','22468762','ERS5306017','SAMEA7549366','run.18825','PRJEB41201','ERX4685847','ERP124941','773303','project.PHE-TB','sample.18825']		2021-11-10T15:07:00.000Z			GBR	Europe																										677	677168741	288043034	PRJEB41201			99.61	1852327	42	lineage2.2.1	Sensitive	['CRyPTIC_PHE','diff','tree','input','tbprofiler']	tuberculosis: unclassified		Mycobacterium tuberculosis
SAMEA112801674	ERR11067871	WGS	FZB	ERX10514801	NextSeq 2000	PAIRED		GENOMIC	ILLUMINA	ERS14809220	ERP010814	['ena-EXPERIMENT-TAB-21-03-2023-12:28:22:542-126223','ena-RUN-TAB-21-03-2023-12:28:22:542-126224','22001260','PRJEB9680','ERX10514801','287903','ERS14809220','ena-STUDY-FZB-22-06-2015-17:16:39:392-292','33853730','ERP010814','ERR11067871','SAMEA112801674']		2023-07-21T02:02:00.000Z																														736	736146737	249803344	PRJEB9680			99.27	1711643	55	lineage4.8	Sensitive	['tree','tbprofiler','input','diff']	tuberculosis: unclassified		Mycobacterium tuberculosis
SAMN19657300	SRR14782079	WGS	SIMON FRASER UNIVERSITY	SRX11115190	NextSeq 500	PAIRED	RANDOM	GENOMIC	ILLUMINA	SRS9179177	SRP323639	['TB-111-14160-18_S69','TB-111-14160-18_S69_1.fastq.gz','PRJNA736718','SRR14782079','SRS9179177','19657300','bp0','SRP323639','SAMN19657300','736718','SRX11115190']	2018	2021-06-11T23:55:00.000Z		47.03278 N 28.89972 E	MDA	Europe			Homo sapiens	3	human																					380	380817772	159447480	PRJNA736718			99.68	1704328	57	lineage4.3.3	Sensitive	['diff','tree','tbprofiler','input']	tuberculosis: unclassified		Mycobacterium tuberculosis
SAMEA7562381	ERR4829942	WGS	SAN RAFFAELE SCIENTIFIC INSTITUTE	ERX4699926	NextSeq 500	PAIRED	RANDOM	GENOMIC	ILLUMINA	ERS5319015	ERP124985	['project.Pakistan','ERP124985','SAMEA7562381','773311','ERX4699926','run.13186','experiment.13186','ERR4829942','sample.13186','PRJEB41244','ERS5319015','22477949']		2021-11-11T08:03:00.000Z			PAK	Asia						S				S	S	S	S	S				S		S	S	S	S	S	S	396	396133578	178862134	PRJEB41244	['CRyPTIC_reuse_table','Walker_2022']		99.51	1565084	46	lineage3	Sensitive	['CRyPTIC_reuse_table','diff','Walker_2022','CRyPTIC_SanRaffaele_Pakistan','tree','input','tbprofiler']	tuberculosis: unclassified		Mycobacterium tuberculosis
SAMEA7723127	ERR5908185	WGS	IRISH MYCOBACTERIA REFERENCE LABORATORY (IMRL)	ERX5549326	Illumina MiniSeq	PAIRED		GENOMIC	ILLUMINA	ERS5470506	ERP125870	['ERP125870','729333','ERX5549326','19138676','ena-RUN-Irish Mycobacteria Reference Laboratory (IMRL)-11-05-2021-10:01:23:327-62','ena-STUDY-Irish Mycobacteria Reference Laboratory (IMRL)-15-12-2020-14:28:26:156-82','16IE19','ERR5908185','PRJEB42011','ERS5470506','SAMEA7723127','ena-EXPERIMENT-Irish Mycobacteria Reference Laboratory (IMRL)-11-05-2021-10:01:23:327-62']	2016	2021-05-21T06:37:00.000Z			IRL	Europe			Homo sapiens	3	human																					603	603048764	238809346	PRJEB42011			99.44	1812212	60	lineage4.3.3	Sensitive	['diff','input','tbprofiler','tree']	tuberculosis: unclassified		Mycobacterium tuberculosis
SAMN09914620	SRR7755767	WGS	YALE SCHOOL OF PUBLIC HEALTH	SRX4611543	Illumina HiSeq 2000	PAIRED	RANDOM	GENOMIC	ILLUMINA	SRS3715384	SRP156366	['S10106','MTB_moldova_S10106','S10106_2.fastq.gz','PRJNA482716','482716','SRX4611543','SRS3715384','9914620','SAMN09914620','SRP156366','SRR7755767']	2014	2018-08-26T21:00:00.000Z			MDA	Europe			Homo sapiens	3	human																					466	466257410	305992169	PRJNA482716			85.82	1314541	28	lineage4.3.3	Sensitive	['diff','tbprofiler','Menardo_2021','tree','input']	tuberculosis: human-adapted	L4	Mycobacterium tuberculosis
SAMEA112802029	ERR11068229	WGS	FZB	ERX10515159	NextSeq 2000	PAIRED		GENOMIC	ILLUMINA	ERS14809575	ERP010814	['ena-RUN-TAB-21-03-2023-12:28:22:771-126940','33854085','ERS14809575','ERR11068229','PRJEB9680','ena-STUDY-FZB-22-06-2015-17:16:39:392-292','ERP010814','ena-EXPERIMENT-TAB-21-03-2023-12:28:22:771-126939','ERX10515159','287903','22003783','SAMEA112802029']		2023-07-21T02:03:00.000Z																														453	453511103	158399587	PRJEB9680			99.13	1687888	53	lineage3	Sensitive	['tbprofiler','tree','diff','input']	tuberculosis: unclassified		Mycobacterium tuberculosis
SAMEA3436982	ERR2516954	WGS	PHE	ERX2536169	Illumina HiSeq 2500	PAIRED	RANDOM	GENOMIC	ILLUMINA	ERS2401631	ERP107972	['ERS2401631','10126291','ERR2516954','experiment.9142','run.9142','project.First_10k_genomes_study_set_9','SAMEA3436982','493039','ERX2536169','PRJEB26001','ERP107972','sample.9142']		2022-07-23T23:21:00.000Z			GBR	Europe	England					S	S					R	S	S				R					S			571	571169278	311588677	PRJEB26001	Walker_2022		99.82	1905789	67	lineage4.3.4.2	MDR-TB	['input','Walker_2022','Napier_2020','tbprofiler','tree','CRyPTIC_PHE','diff']	tuberculosis: human-adapted	L4.3.4.2	Mycobacterium tuberculosis
SAMEA13293426	ERR9119101	WGS	UNIVERSITY OF OXFORD, NUFFIELD DEPARTMENT OF MEDIC	ERX8662396	Illumina MiniSeq	PAIRED	RANDOM	GENOMIC	ILLUMINA	ERS10896353	ERP136043	['experiment.7392.d740238f','SAMEA13293426','ERP136043','project.SeqTreat_StJames1','ERX8662396','ERS10896353','run.7392.1.571f4e2685e80836fc298319d2883471','PRJEB51411','30299385','862823','ERR9119101','sample.7392.dfb95ce4']	2018	2024-08-05T13:28:00.000Z			IRL	Europe																										436	436717078	161560788	PRJEB51411								CRyPTIC_SeqTreat_StJames	tuberculosis: unclassified		Mycobacterium tuberculosis
SAMN25995085	SRR19428546	WGS	MAKERERE UNIVERSITY	SRX15482599	Illumina MiSeq	PAIRED	PCR	GENOMIC	ILLUMINA	SRS13198375	SRP376575	['SRX15482599','PRJNA807440','SRR19428546','TN106646','SRS13198375','25995085','TN106646_1.fastq.gz','807440','SAMN25995085','SRP376575']	2020	2022-05-27T06:46:00.000Z		6.3690 S 34.8888 E	TZA	Africa		sputum	Homo sapiens	3	human																					249	249594321	151355308	PRJNA807440			99.53	708536	39	lineage3.1.1	Sensitive	['input','tbprofiler','diff','tree']	tuberculosis: unclassified		Mycobacterium tuberculosis
SAMN31672859	SRR22251096	WGS	INSTITUTE OF CLINICAL PATHOLOGY AND MEDICAL RESEARCH	SRX18227960	NextSeq 500	PAIRED	RANDOM	GENOMIC	ILLUMINA	SRS15724242	SRP407089	['31672859','899911','SAMN31672859','SRR22251096','PRJNA899911','SRS15724242','SRX18227960','SRP407089','17-3391-0389','17-3391-0389_1.fastq.gz','bp0']	2017	2022-11-09T23:52:00.000Z			AUS	Oceania	NSW		Homo sapiens	3	human																					295	295609539	131316456	PRJNA899911			99.27	1866381	62	lineage3	Sensitive	['input','diff','tbprofiler','tree']	tuberculosis: unclassified		Mycobacterium tuberculosis
SAMN30951442	SRR21658622	WGS	WADSWORTH CENTER	SRX17658483	Illumina MiSeq	PAIRED	RANDOM	GENOMIC	ILLUMINA	SRS15190753	SRP338930	['SAMN30951442','30951442','IDR1600032238','SRR21658622','766641','SRS15190753','SRX17658483','IDR1600032238-01-01_S8_L001_R1_001.fastq.gz','SRP338930','PRJNA766641']	2016	2022-09-21T11:33:00.000Z			USA	North America	New York state		Homo sapiens	3	human																					449	449838957	309656490	PRJNA766641								input	tuberculosis: unclassified		Mycobacterium tuberculosis
SAMN37848152	SRR26399455	WGS	UNIVERSITY OF MELBOURNE/ THE PETER DOHERTY INSTITUTE FOR INFECTION AND IMMUNITY	SRX22105536	Illumina HiSeq 4000	PAIRED	RANDOM	GENOMIC	ILLUMINA	SRS19170617	SRP466602	['bp0','37848152','Sample_233_1.fastq.gz','SRX22105536','1028637','SRR26399455','SRS19170617','SRP466602','SAMN37848152','PRJNA1028637','Sample_233']		2023-10-16T19:04:00.000Z		10.8231 N 106.6297 E	VNM	Asia	Ho Chi Minh City	sputum	Homo sapiens	3	human																					1023	1023413810	555783505	PRJNA1028637			99.47	1932197	44	lineage2.2.1.1	Sensitive	['diff','input','tree','tbprofiler']	tuberculosis: unclassified		Mycobacterium tuberculosis
SAMN00631846	SRR326148	WGS	BI	SRX081451	Illumina HiSeq 2000	PAIRED	RANDOM	GENOMIC	ILLUMINA	SRS213754	SRP001124	['BI.PE.110609_SL-HAT_0116_AFCC006TACXX.2.tagged_954.v1.srf','SRP001124','10862.WR25407.Pond-67159.C006TACXX110609.tagged_954.P','SRS213754','38649','PRJNA67953','SRR326148','SRX081451','Bacterial_Persistence_Gene_Identification','PRJNA67953.HT1161','631846','SAMN00631846','PRJNA38649']		2014-05-31T00:33:00.000Z																														663	663740070	443578393	PRJNA38649									tuberculosis: unclassified		Mycobacterium tuberculosis
SAMN04633288	SRR3743370	WGS	BI	SRX1897512	Illumina HiSeq 2000	PAIRED	RANDOM	GENOMIC	ILLUMINA	SRS1540378	SRP075210	['SRR3743370','SAMN04633288','SRX1897512','4633288','318002','PRJNA318002','SRP075210','BI_587','Mycobacterium tuberculosis Moldova_15064','SRS1540378']	2015	2016-07-05T13:56:00.000Z			MDA	Europe		sputum	Homo sapiens	3	human																					116	116180502	27443335	PRJNA318002			98.67	875493	19	lineage2.2.1	Pre-XDR-TB	['tree','diff','tbprofiler','input']	tuberculosis: unclassified		Mycobacterium tuberculosis
SAMN42410039	SRR29772699	WGS	INDIAN COUNCIL FOR MEDICAL RESEARCH NATIONAL INSTITUTE OF RESEARCH IN TUBERCULOSIS	SRX25272351	Illumina MiSeq	PAIRED	PCR	GENOMIC	ILLUMINA	SRS21956788	SRP367420	['SRR29772699','PRJNA822663','SAMN42410039','822663','MD126','bp0','27256644','SRS21956788','SRP367420','MD126_R1.fastq.gz','SRX25272351','42410039']	2022	2024-07-11T01:34:00.000Z		13.07265210 N 80.25039808 E	IND	Asia			Homo sapiens	3	human																					625	625453476	254217649	PRJNA822663									tuberculosis: unclassified		Mycobacterium tuberculosis
SAMEA6990846	ERR4276899	WGS	FZB	ERX4231526	NextSeq 500	PAIRED		GENOMIC	ILLUMINA	ERS4758941	ERP122226	['15769197','ERR4276899','ERS4758941','SAMEA6990846','ena-STUDY-FZB-09-06-2020-11:38:59:040-283','ena-EXPERIMENT-FZB-19-06-2020-08:24:38:341-50','PRJEB38780','ERP122226','4865-16','656053','ena-RUN-FZB-19-06-2020-08:24:38:341-50','ERX4231526']		2020-08-15T07:02:00.000Z																														652	652218529	270380917	PRJEB38780			99.57	1790147	61	lineage2.2.1	MDR-TB	['tbprofiler','diff','input','tree']	MTBC		Mycobacterium tuberculosis complex sp.
SAMN38810222	SRR27198232	RNA-Seq	HARVARD TH CHAN SCHOOL OF PUBLIC HEALTH	SRX22878124	Illumina MiSeq	PAIRED	PCR	SYNTHETIC	ILLUMINA	SRS19850764	SRP477760	['SRS19850764','bp0','13018_RLL 4_bacterialDNA','PRJNA1052011','SRR27198232','38810222','SAMN38810222','DNA-231205FOR-12','1052011','SRX22878124','13018-S-RLLgr4_S43_L001_R1_001.fastq.gz','SRP477760']	2020	2023-12-13T10:45:00.000Z			USA	North America	Pittsburg	lung	Macaca fascicularis	3	crab-eating macaque																					36	36245381	19429669	PRJNA1052011									tuberculosis: unclassified		Mycobacterium tuberculosis
SAMEA9070735	ERR5987186	WGS	Swiss-TPH	ERX5627943	NextSeq 550	PAIRED	RANDOM	GENOMIC	ILLUMINA	ERS6799042	ERP129488	['G66260_1','ERP129488','19795142','SAMEA9070735','737713','PRJEB45389','ERR5987186','ERX5627943','WGS RR-TB Khayelitsha','ERS6799042']		2021-06-29T00:50:00.000Z			ZAF	Africa																										288	288197694	121078739	PRJEB45389								['input','R-RR_HIVcoinf_ZAF']	tuberculosis: unclassified		Mycobacterium tuberculosis
SAMN30963087	SRR21676525	WGS	WADSWORTH CENTER	SRX17674851	Illumina MiSeq	PAIRED	RANDOM	GENOMIC	ILLUMINA	SRS15206742	SRP338930	['SRR21676525','766641','IDR1700056121-01-01_S10_L001_R1_001.fastq.gz','SRX17674851','PRJNA766641','30963087','SAMN30963087','SRS15206742','SRP338930','IDR1700056121']	2017	2022-09-22T12:32:00.000Z			USA	North America	New York state		Homo sapiens	3	human																					218	218800398	128616509	PRJNA766641			99.59	707807	39	lineage3	Other	['tree','tbprofiler','input','diff']	tuberculosis: unclassified		Mycobacterium tuberculosis
SAMN40273250	SRR28239974	WGS	NIH / NIAID	SRX23851343	NextSeq 2000	PAIRED	RANDOM	GENOMIC	ILLUMINA	SRS20671416	SRP493618	['PRJNA1074779','TBPO-3610_lib53688_nextseq_ny0070_151bp.filtered_2_bwa.1.fastq.gz','40273250','1074779','SRR28239974','SRP493618','SRS20671416','56591','SRX23851343','SAMN40273250']	2022	2024-03-06T10:16:00.000Z		41.7151 N 44.8271 E	GEO	Asia	Tbilisi	sputum	Homo sapiens	3	human																					655	655316516	228925000	PRJNA1074779			99.68	1741014	57	lineage4.3.3	Other	['diff','tbprofiler','input','tree']	tuberculosis: unclassified		Mycobacterium tuberculosis
SAMEA115738136	ERR13260390	WGS	UNIVERSITY OF OXFORD, NUFFIELD DEPARTMENT OF MEDIC	ERX12630803	Illumina NovaSeq 6000	PAIRED	RANDOM PCR	GENOMIC	ILLUMINA	ERS20247780	ERP161058	['webin-reads-a78df915d6ac','1124794','ERS20247780','ERR13260390','ERP161058','b28b5ff0-515d-42d2-bc0f-19e45ec26bb9','SAMEA115738136','PRJEB76547','ERX12630803','41857238','a78df915d6ac']	2021	2024-08-04T14:24:00.000Z			PER	South America																										771	771388030	259879330	PRJEB76547								CRyPTIC_2024	tuberculosis: unclassified		Mycobacterium tuberculosis
SAMN20693280	SRR16370383	WGS	HARVARD MEDICAL SCHOOL	SRX12647763	Illumina HiSeq 2500	PAIRED	RANDOM	GENOMIC	ILLUMINA	SRS10601059	SRP341700	['bp0','SRX12647763','PRJNA771909','SRS10601059','SAMN20693280','SRP341700','771909','20693280','IDR1500054147_R1.fastq.gz','IDR1500054147','SRR16370383']		2021-10-16T19:09:00.000Z																														512	512852247	340712668	PRJNA771909								input	tuberculosis: unclassified		Mycobacterium tuberculosis
SAMN40947042	SRR28646073	WGS	NIAID TB PORTALS PROGRAM	SRX24239187	NextSeq 2000	PAIRED	RANDOM	GENOMIC	ILLUMINA	SRS21007550	SRP501539	['SRS21007550','40947042','TBPO-5231_lib54931_nextseq_ny0081_151bp.filtered_2_bwa.1.fastq.gz','1074784','PRJNA1074784','SRP501539','35130','SRX24239187','SAMN40947042','SRR28646073']	2021	2024-04-12T17:31:00.000Z		45.9432 N 24.9668 E	ROU	Europe		sputum	Homo sapiens	3	human																					392	392481058	135082634	PRJNA1074784			97.28	1679857	53	lineage4.8	Sensitive	['tree','input','tbprofiler','diff']	tuberculosis: unclassified		Mycobacterium tuberculosis
SAMN38210622	SRR26794735	WGS	HMS	SRX22492207	Illumina HiSeq 4000	SINGLE	cDNA	GENOMIC	ILLUMINA	SRS19505322	SRP471323	['PRJNA1039243','bp0','7408','SRS19505322','Peru7408_R1.fastq.gz','SRX22492207','Peru7408','SRR26794735','38210622','SRP471323','SAMN38210622','1039243']	2011	2023-11-11T22:54:00.000Z			PER	South America		sputum	Homo sapiens	3	human																					181	181588800	89889443	PRJNA1039243								standford	tuberculosis: unclassified		Mycobacterium tuberculosis
SAMEA7527072	ERR4798512	WGS	FOUNDATION FOR MEDICAL RESEARCH INDIA	ERX4667936	NextSeq 500	PAIRED	RANDOM	GENOMIC	ILLUMINA	ERS5283544	ERP124850	['project.Mumbai','ERP124850','run.15018','experiment.15018','22460634','sample.15018','ERX4667936','ERR4798512','773292','PRJEB41116','ERS5283544','SAMEA7527072']		2021-11-10T02:23:00.000Z			IND	Asia	Mumbai					S	S				S		S	S							S		S	S		582	582820136	255432043	PRJEB41116	Walker_2022		99.53	1652446	55	lineage4.4	Sensitive	['diff','CRyPTIC_IND','input','tree','tbprofiler','Walker_2022']	tuberculosis: unclassified		Mycobacterium tuberculosis
SAMEA95500168	ERR1873474	WGS	UNIVERSITY OF CAPE TOWN	ERX1933999	Illumina HiSeq 2000	PAIRED	size fractionation	GENOMIC	ILLUMINA	ERS1565448	ERP015827	['ERP015827','R14326_LFO46Pool106_3312__L6_TGGCTTCA_L006','374682','ERX1933999','ena-RUN-UNIVERSITY OF CAPE TOWN-07-03-2017-11:20:02:662-86','ena-STUDY-UNIVERSITY OF CAPE TOWN-31-05-2016-14:43:35:710-24','PRJEB14199','ERR1873474','ERS1565448','SAMEA95500168','6553338','ena-EXPERIMENT-UNIVERSITY OF CAPE TOWN-07-03-2017-11:20:02:662-86']	2011	2017-03-12T14:00:00.000Z			ZAF	Africa		sputum	Homo sapiens	3	human	R	S		S	R	R	R	R	S	R	S	R	R	R							259	259887000	177839379	PRJEB14199	Coll_2018							['Nimmo_2024','Coll_2018','Napier_2020','R-XDR_ZAF','Menardo_2021','input']	tuberculosis: human-adapted	L2.2.1	Mycobacterium tuberculosis
SAMEA112805196	ERR11081386	WGS	FZB	ERX10528754	NextSeq 500	PAIRED		GENOMIC	ILLUMINA	ERS14812742	ERP010814	['ERR11081386','ERS14812742','33893293','ena-STUDY-FZB-22-06-2015-17:16:39:392-292','4888-15','ERP010814','ERX10528754','ena-EXPERIMENT-TAB-22-03-2023-09:21:25:397-112868','SAMEA112805196','287903','ena-RUN-TAB-22-03-2023-09:21:25:397-112869','PRJEB9680']		2023-07-21T04:06:00.000Z																														309	309402724	137998970	PRJEB9680			99.6	1184413	40	lineage2.2.1	MDR-TB	['tbprofiler','diff','input','tree']	tuberculosis: unclassified		Mycobacterium tuberculosis
SAMN36849792	SRR25534499	WGS	SHANDONG PROVINCIAL HOSPITAL	SRX21263628	Illumina HiSeq 4000	PAIRED	RANDOM	GENOMIC	ILLUMINA	SRS18516704	SRP453313	['SAMN36849792','T5104','SRX21263628','36849792','1002108','T5104.IS300_Clean.1.fastq.gz','SRR25534499','SRP453313','PRJNA1002108','bp0','SRS18516704']	2017	2023-08-05T20:43:00.000Z		36.40 N 117.00 E	CHN	Asia	Shandong	As reported: phlegm	Homo sapiens	3	human																					1141	1141687800	479036311	PRJNA1002108			99.56	1839147	63	lineage2.2.1	Sensitive	['diff','tbprofiler','input','tree']	tuberculosis: human-adapted	L4	Mycobacterium tuberculosis	H37Rv
SAMN05276303	SRR3675209	WGS	MODMEDMICOXFORD	SRX1850563	Illumina MiSeq	PAIRED	RANDOM	GENOMIC	ILLUMINA	SRS1518853	SRP076676	['SAMN05276303','SRR3675209','PRJNA302362','MMMOSRA:03f1f15d-7d8f-4fc7-b7da-bd05e649c43d','MMMOSAM:03f1f15d-7d8f-4fc7-b7da-bd05e649c43d','SRX1850563','5276303','302362','SRS1518853','SRP076676']	2015	2016-06-21T09:15:00.000Z			GBR	Europe	Oxford		Homo sapiens	3	human																					159	159015080	98189891	PRJNA302362								input	tuberculosis: unclassified		Mycobacterium tuberculosis
SAMEA5164980	ERR4022361	WGS	WELLCOME SANGER INSTITUTE	ERX4023749	HiSeq X Ten	PAIRED	RANDOM	GENOMIC	ILLUMINA	ERS2972701	ERP024108	['ERX4023749','14628503','ERR4022361','SAMEA5164980','ERS2972701','Mycobacteria_in_non_CF_bronchiectasis_patients-sc-4853','SC_EXP_28632_6#177','PRJEB21813','ERP024108','cc3765b2-db6e-11e8-a41f-3c4a9275d6c8','SC_RUN_28632_6#177','512657']		2020-04-18T23:54:00.000Z																														447	447402128	191516056	PRJEB21813									NTM: avium complex		Mycobacterium avium
SAMEA115750794	ERR13291658	WGS	UNIVERSITY OF OXFORD, NUFFIELD DEPARTMENT OF MEDIC	ERX12662144	Illumina MiSeq	PAIRED	RANDOM PCR	GENOMIC	ILLUMINA	ERS20267081	ERP161058	['PRJEB76547','ERX12662144','SAMEA115750794','1124794','72fc4a073265','ERP161058','ERR13291658','webin-reads-72fc4a073265','b28b5ff0-515d-42d2-bc0f-19e45ec26bb9','41909740','ERS20267081']	2020	2024-08-11T05:40:00.000Z			USA	North America																										558	558241329	345606009	PRJEB76547								CRyPTIC_2024	tuberculosis: unclassified		Mycobacterium tuberculosis
SAMN03647303	SRR2100130	WGS	UNIVERSITY OF OXFORD	SRX1094824	Illumina HiSeq 2500	PAIRED	RANDOM	GENOMIC	ILLUMINA	SRS991723	SRP061066	['PRJNA282721','4d4be995-04c5-4949-8201-ad2a9fc00d02_R00000039_v2.bam','3647303','SRR2100130','SAMN03647303','SRX1094824','SRP061066','SRS991723','282721','C00007329']		2015-07-16T18:35:00.000Z			GBR	Europe										S		S					S	S								284	284190750	212935604	PRJNA282721	CRyPTIC_WHO2021_PMC7612554		99.43	3619032	62	lineage3.1.2.2	Sensitive	['Walker_2022','diff','Napier_2020','Menardo_2021','input','tbprofiler','tree','Menardo_2018']	tuberculosis: human-adapted	L3.1.2.2	Mycobacterium tuberculosis
SAMN31887187	SRR22424755	WGS	NATIONAL TUBERCULOSIS INSTITUTE,BANGALORE	SRX18394395	Illumina MiSeq	PAIRED		GENOMIC	ILLUMINA	SRS15878721	SRP410119	['13S12R5_R1.fastq.gz','bp0','905883','SRS15878721','31887187','13S12R5','PRJNA905883','73','SRR22424755','SRX18394395','SAMN31887187','SRP410119']	2022	2022-11-28T01:14:00.000Z		13.00112 N 77.58307 E	IND	Asia		sputum	Homo sapiens	3	human																					371	371337432	237202691	PRJNA905883			99.48	857831	43	lineage2.2.1	Pre-XDR-TB	['tree','tbprofiler','diff','input']	tuberculosis: unclassified		Mycobacterium tuberculosis
SAMEA7527741	ERR4799155	WGS	FOUNDATION FOR MEDICAL RESEARCH INDIA	ERX4668572	NextSeq 500	PAIRED	RANDOM	GENOMIC	ILLUMINA	ERS5284212	ERP124850	['sample.27620','773292','PRJEB41116','run.27620','ERX4668572','22461286','experiment.27620','ERP124850','SAMEA7527741','project.Mumbai','ERS5284212','ERR4799155']		2021-11-10T01:45:00.000Z			IND	Asia	Mumbai					R	R				R	R	R	R				R			S		R	S		458	458616294	213776784	PRJEB41116	Walker_2022		99.53	1483713	50	lineage2.2.1.1	Pre-XDR-TB	['diff','tree','input','Walker_2022','tbprofiler','CRyPTIC_IND']	tuberculosis: unclassified		Mycobacterium tuberculosis
SAMEA115747589	ERR13288932	WGS	UNIVERSITY OF OXFORD, NUFFIELD DEPARTMENT OF MEDIC	ERX12659358	Illumina NovaSeq 6000	PAIRED	RANDOM PCR	GENOMIC	ILLUMINA	ERS20257473	ERP161058	['ERP161058','b168329da29f','ERX12659358','ERS20257473','ERR13288932','41891063','b28b5ff0-515d-42d2-bc0f-19e45ec26bb9','SAMEA115747589','PRJEB76547','webin-reads-b168329da29f','1124794']	2022	2024-08-11T02:34:00.000Z			ZAF	Africa																										703	703193108	223153087	PRJEB76547								CRyPTIC_2024	tuberculosis: unclassified		Mycobacterium tuberculosis
SAMEA115745300	ERR13284098	WGS	UNIVERSITY OF OXFORD, NUFFIELD DEPARTMENT OF MEDIC	ERX12654524	NextSeq 500	PAIRED	RANDOM PCR	GENOMIC	ILLUMINA	ERS20255184	ERP161058	['41888986','ERX12654524','ERP161058','ERS20255184','PRJEB76547','1124794','ERR13284098','webin-reads-e34f51486880','e34f51486880','b28b5ff0-515d-42d2-bc0f-19e45ec26bb9','SAMEA115745300']	2020	2024-08-11T02:05:00.000Z			DEU	Europe																										1236	1236489229	509436304	PRJEB76547								CRyPTIC_2024	tuberculosis: unclassified		Mycobacterium tuberculosis
SAMEA112806971	ERR11050837	WGS	FZB	ERX10497628	NextSeq 2000	PAIRED		GENOMIC	ILLUMINA	ERS14814517	ERP010814	['PRJEB9680','ena-RUN-TAB-21-03-2023-10:58:00:104-107934','ERP010814','ERX10497628','287903','ena-STUDY-FZB-22-06-2015-17:16:39:392-292','21005136','ERS14814517','SAMEA112806971','ERR11050837','ena-EXPERIMENT-TAB-21-03-2023-10:58:00:104-107933','33856881']		2023-07-20T23:22:00.000Z																														622	622269904	230002924	PRJEB9680			99.49	1612644	52	lineage4.8	Sensitive	['tree','diff','tbprofiler','input']	tuberculosis: unclassified		Mycobacterium tuberculosis
SAMEA9069712	ERR6362160	WGS	Swiss-TPH	ERX5626922	Illumina NovaSeq 6000	SINGLE	RANDOM	GENOMIC	ILLUMINA	ERS6798021	ERP129488	['ERP129488','737713','20453012','G47694_1','WGS RR-TB Khayelitsha','SAMEA9069712','ERR6362160','PRJEB45389','ERX5626922','ERS6798021']		2021-10-13T18:01:00.000Z			ZAF	Africa																										559	559947737	171340392	PRJEB45389								R-RR_HIVcoinf_ZAF	tuberculosis: unclassified		Mycobacterium tuberculosis
SAMN19657794	SRR14782721	WGS	SIMON FRASER UNIVERSITY	SRX11115738	NextSeq 500	PAIRED	RANDOM	GENOMIC	ILLUMINA	SRS9179724	SRP323639	['736718','TB-111-2220-19_S83_R1_001.fastq.gz','19657794','SRR14782721','SRS9179724','bp0','SRX11115738','PRJNA736718','TB-111-2220-19_S83','SRP323639','SAMN19657794']	2019	2021-06-12T00:02:00.000Z		47.03278 N 28.89972 E	MDA	Europe			Homo sapiens	3	human																					314	314941304	149410260	PRJNA736718			99.41	1330189	46	lineage4.2.1	MDR-TB	['input','tbprofiler','diff','tree']	tuberculosis: unclassified		Mycobacterium tuberculosis
SAMEA3146355	ERR2515386	WGS	CTB/NICD	ERX2534600	Illumina MiSeq	PAIRED	RANDOM	GENOMIC	ILLUMINA	ERS2399991	ERP107968	['493035','ERX2534600','ERS2399991','ERR2515386','10124730','project.First_10k_genomes_study_set_5','SAMEA3146355','run.7610','experiment.7610','sample.7610','PRJEB25997','ERP107968']		2021-10-23T18:12:00.000Z			ZAF	Africa						S	S			R			S					R					S			329	329666213	235569046	PRJEB25997	Walker_2022							['CRyPTIC_CTB-NICD','Walker_2022','input','Napier_2020']	tuberculosis: human-adapted	L4.1.1.3	Mycobacterium tuberculosis
SAMN07659806	SRR6044877	WGS	MODMEDMICOXFORD	SRX3191969	Illumina MiSeq	PAIRED	RANDOM	GENOMIC	ILLUMINA	SRS2520834	SRP117784	['SRR6044877','PRJNA401515','MMMOSRA:4f530b90-3ace-4700-b7c8-e7aadb71c4a1','SAMN07659806','SRS2520834','401515','SRP117784','SRX3191969','7659806','MMMOSAM:4f530b90-3ace-4700-b7c8-e7aadb71c4a1']	2016	2017-10-27T16:10:00.000Z			GBR	Europe	Oxford		Homo sapiens	3	human																					416	416356647	255724665	PRJNA401515									NTM: avium complex		Mycobacterium intracellulare
SAMN05575671	SRR4035506	WGS	HARVARD MEDICAL SCHOOL	SRX2026663	Illumina HiSeq 2000	PAIRED	RANDOM	GENOMIC	ILLUMINA	SRS1620998	SRP082185	['323744','P21-Lung2-C3','SRP082185','739-L2C3_1.fastq.gz','SRR4035506','5575671','SRS1620998','PRJNA323744','SAMN05575671','SRX2026663']	2013-06	2016-08-16T13:35:00.000Z		29.6483 S 30.3318 E	ZAF	Africa	Kwazulu-Natal	lung	Homo sapiens	3	human																					954	954836426	676294628	PRJNA323744								['denylist','Napier_2020','input','intrapatient_ZAF']	tuberculosis: human-adapted	L3	Mycobacterium tuberculosis
SAMEA5561860	ERR3275632	WGS	RIVM - NATIONAL INSTITUTE FOR PUBLIC HEALTH AND TH	ERX3302505	Illumina HiSeq 2500	SINGLE	RANDOM	GENOMIC	ILLUMINA	ERS3363892	ERP114661	['16-1018','ena-STUDY-RIVM - National Institute for Public Health and the Environment-04-04-2019-10:46:49:835-53','ena-EXPERIMENT-RIVM - National Institute for Public Health and the Environment-10-04-2019-10:49:30:008-477','11396672','532369','ERS3363892','ERX3302505','ERP114661','ena-RUN-RIVM - National Institute for Public Health and the Environment-10-04-2019-10:49:30:008-477','ERR3275632','PRJEB32037','SAMEA5561860']		2019-06-11T06:07:00.000Z			NLD	Europe																										284	284398926	98567291	PRJEB32037								Napier_2020	tuberculosis: human-adapted	L4.3.1	Mycobacterium tuberculosis
SAMEA114440358	ERR12079758	Targeted-Capture	TBGROUP-OUCRU	ERX11462125	Illumina MiSeq	PAIRED	RANDOM	GENOMIC	ILLUMINA	ERS16428142	ERP151447	['ERS16428142','37641653','ena-EXPERIMENT-TAB-27-09-2023-12:00:05:472-71447','SAMEA114440358','ena-SAMPLE-TAB-27-09-2023-11:56:17:534-71223','ERR12079758','ena-RUN-TAB-27-09-2023-12:00:05:473-71448','PRJEB66382','ERX11462125','1022981','be80aa29-2188-4f51-829b-ae928cd36f42','ERP151447']	2014	2023-10-02T01:39:00.000Z			VNM	Asia																										125	125832548	77368463	PRJEB66382									tuberculosis: unclassified		Mycobacterium tuberculosis
SAMEA7545896	ERR4812392	WGS	UNIVERSIDAD PERUANA CAYETANO HEREDIA	ERX4682382	Illumina NovaSeq 6000	PAIRED	RANDOM	GENOMIC	ILLUMINA	ERS5302552	ERP124939	['PRJEB41199','sample.25929','22465285','ERR4812392','773301','experiment.25929','SAMEA7545896','ERX4682382','project.Peru_Wellcome','run.25929','ERS5302552','ERP124939']	2018	2021-11-10T07:54:00.000Z			PER	South America						S				I	I	S	S	S				S		S	S	S	S	S	S	720	720346406	231667875	PRJEB41199	['CRyPTIC_reuse_table','Walker_2022']		99.49	1859017	64	lineage4.3.2	Sensitive	['standford','tbprofiler','tree','input','diff','Walker_2022','CRyPTIC_UPCH','CRyPTIC_reuse_table']	tuberculosis: unclassified		Mycobacterium tuberculosis
SAMEA968216	ERR023732	WGS	SC	ERX009569	Illumina Genome Analyzer II	PAIRED	RANDOM	GENOMIC	ILLUMINA	ERS007654	ERP000111	['ERP000111','SC_RUN_4948_5#12','212044','PRJEB2057','SC_EXP_4948_5','NLA009701572-sc-2010-05-07-33353','ERS007654','Epidemiology of tuberculosis-sc-2010-03-19','ERX009569','SAMEA968216','ERR023732','203786']	1997-07	2012-07-22T18:55:00.000Z			NLD	Europe	Amsterdam		Homo sapiens	3	human																					268	268439360	164851373	PRJEB2057								['Menardo_2021','Menardo_2018','Nimmo_2024','denylist']	tuberculosis: human-adapted	L4	Mycobacterium tuberculosis
SAMEA112298836	ERR10762249	WGS	FZB	ERX10213049	NextSeq 500	PAIRED		GENOMIC	ILLUMINA	ERS14409659	ERP143890	['32692325','ena-EXPERIMENT-TAB-10-01-2023-07:58:11:557-122828','NOR-124','ena-RUN-TAB-10-01-2023-07:58:11:557-122829','SAMEA112298836','ERX10213049','ERP143890','5c0a0331-2284-442c-8b83-562285263163','922844','ERR10762249','ERS14409659','PRJEB58814']		2023-01-15T08:16:00.000Z			MDA	Europe	Chisinau																									427	427547490	199218984	PRJEB58814			99.43	1556716	52	lineage4.2.1	MDR-TB	['tbprofiler','tree','R-RRMDR_2014-15_MDA','input','diff']	tuberculosis: unclassified		Mycobacterium tuberculosis
SAMEA7280595	ERR4553853	WGS	INSTITUTE OF TROPICAL MEDICINE	ERX4490223	Illumina HiSeq 2500	PAIRED	RANDOM	GENOMIC	ILLUMINA	ERS5041196	ERP123102	['ena-EXPERIMENT-Institute of tropical medicine-28-08-2020-16:29:08:361-451','ena-STUDY-Institute of tropical medicine-27-07-2020-14:37:16:152-1905','SAMEA7280595','660147','ERP123102','ERS5041196','ITM2011-00604','PRJEB39569','15937642','ena-RUN-Institute of tropical medicine-28-08-2020-16:29:08:361-451','ERR4553853','ERX4490223']	2011	2020-08-30T01:57:00.000Z			BGD	Asia		sputum	Homo sapiens	3	human																					454	454443258	197193306	PRJEB39569			99.63	1733325	59	lineage2.2.1	HR-TB	['input','tree','diff','tbprofiler']	tuberculosis: unclassified		Mycobacterium tuberculosis
SAMEA14460661	ERR9787342	WGS	INSTITUTE OF TROPICAL MEDICINE	ERX9334618	Illumina HiSeq 2500	PAIRED	RANDOM	GENOMIC	ILLUMINA	ERS12088107	ERP137916	['PRJEB53138','844815','ena-EXPERIMENT-TAB-27-05-2022-13:53:26:666-13344','ERX9334618','SAMEA14460661','28830477','ECF-14-R361','ERP137916','ena-RUN-TAB-27-05-2022-13:53:26:666-13345','0efe4541-10cd-4d79-a29f-96d29eadb5f3','ERR9787342','ERS12088107']	2014	2022-06-25T18:19:00.000Z			GMB	Africa		sputum	Homo sapiens	3	human																					405	405966127	260538562	PRJEB53138								['WGS_2011-2014_GMB','input']	tuberculosis: unclassified		Mycobacterium tuberculosis
SAMEA7544402	ERR4811342	WGS	CCDC	ERX4679788	HiSeq X Ten	PAIRED	RANDOM	GENOMIC	ILLUMINA	ERS5301060	ERP124934	['SAMEA7544402','experiment.14106','run.14106','ERS5301060','PRJEB41194','sample.14106','22464238','ERP124934','ERX4679788','773297','project.CDC_22','ERR4811342']		2021-11-10T06:09:00.000Z			CHN	Asia						S	S			S	S	R	S	S				R	S	S	S	R	S	S	R	1902	1902813900	795801805	PRJEB41194	['Walker_2022','CRyPTIC_reuse_table']		99.39	1749242	60	lineage4.5	Sensitive	['diff','CRyPTIC_reuse_table','CRyPTIC_CCDC_CDC_22','Walker_2022','input','tbprofiler','tree']	tuberculosis: unclassified		Mycobacterium tuberculosis
SAMEA7156921	ERR5864754	WGS	SWISS TROPICAL AND PUBLIC HEALTH INSTITUTE	ERX5510549	Illumina HiSeq 2500	PAIRED		GENOMIC	ILLUMINA	ERS4917383	ERP123095	['ERX5510549','PRJEB39561','SAMEA7156921','ERR5864754','674180','ERP123095','ERS4917383','G07320','19060666','ena-EXPERIMENT-Swiss Tropical and Public Health Institute-03-05-2021-19:33:15:143-1218','ena-STUDY-Swiss Tropical and Public Health Institute-27-07-2020-11:23:30:592-1894','ena-RUN-Swiss Tropical and Public Health Institute-03-05-2021-19:33:15:143-1218','SRS8942771']		2021-05-15T02:23:00.000Z			GEO	Asia																										284	284898174	128303597	PRJEB39561								['input','R-MDR_GEO']	tuberculosis: unclassified		Mycobacterium tuberculosis
SAMEA12853605	ERR11244848	WGS	SWISS TROPICAL AND PUBLIC HEALTH INSTITUTE	ERX10653052	Illumina NovaSeq 6000	SINGLE	RANDOM	GENOMIC	ILLUMINA	ERS10460703	ERP135175	['34307325','G46625','ena-EXPERIMENT-TAB-17-04-2023-19:57:14:380-5793','ERP135175','8cc6b8bd-130a-4c76-a0b2-3197bafe5cc6','ena-RUN-TAB-17-04-2023-19:57:14:381-5794','ERS10460703','ERX10653052','SAMEA12853605','ERR11244848','930268','PRJEB50582']	2016	2023-07-27T09:55:00.000Z			GEO	Asia		sputum																								200	200522471	76208055	PRJEB50582									tuberculosis: unclassified		Mycobacterium tuberculosis
SAMEA115746645	ERR13285460	WGS	UNIVERSITY OF OXFORD, NUFFIELD DEPARTMENT OF MEDIC	ERX12655886	Illumina NovaSeq 6000	PAIRED	RANDOM PCR	GENOMIC	ILLUMINA	ERS20256529	ERP161058	['ERP161058','1124794','SAMEA115746645','41890178','ERS20256529','ERR13285460','0cac1b08be02','webin-reads-0cac1b08be02','PRJEB76547','b28b5ff0-515d-42d2-bc0f-19e45ec26bb9','ERX12655886']	2020	2024-08-10T09:40:00.000Z			USA	North America																										1588	1588978549	550861255	PRJEB76547								CRyPTIC_2024	tuberculosis: unclassified		Mycobacterium tuberculosis
SAMN13383016	SRR10525323	WGS	NIH / NIAID	SRX7209855	NextSeq 500	PAIRED	RANDOM	GENOMIC	ILLUMINA	SRS5713108	SRP233000	['SRS5713108','SAMN13383016','bp0','SRP233000','9665','13383016','PRJNA591498','591498','SRR10525323','TBPO-106_lib23868_nextseq_nx0046_151bp_R1.fastq.gz','SRX7209855']	2018	2019-11-25T11:10:00.000Z		44.4268 N 26.1025 E	ROU	Europe	Bucharest	sputum	Homo sapiens	3	human																					374	374976369	160585045	PRJNA591498			99.48	1681365	55	lineage4.1.2.1	Sensitive	['Menardo_2021','tree','input','tbprofiler','diff']	tuberculosis: human-adapted	L4	Mycobacterium tuberculosis
SAMEA4798909	ERR2707194	WGS	INSTITUTE OF TROPICAL MEDICINE	ERX2721473	NextSeq 500	PAIRED	RANDOM	GENOMIC	ILLUMINA	ERS2618829	ERP109980	['ena-RUN-Institute of tropical medicine-19-07-2018-15:36:42:898-285','494011','ena-STUDY-Institute of tropical medicine-19-07-2018-15:36:50:145-547','ERX2721473','ERR2707194','SAMEA4798909','ERS2618829','DRC-091004','ERP109980','ena-EXPERIMENT-Institute of tropical medicine-19-07-2018-15:36:42:898-285','PRJEB27847','10199501']	2009	2018-10-10T07:09:00.000Z		4.4419° S, 15.2663° E	COD	Africa	Kinshasa	sputum	Homo sapiens	3	human																					657	657711746	288965957	PRJEB27847			99.71	1490101	52	lineage4.7	Sensitive	['Napier_2020','tbprofiler','tree','Menardo_2021','input','diff']	tuberculosis: human-adapted	L4.7	Mycobacterium tuberculosis
SAMD00178566	DRR184604	WGS	RIT_JATA	DRX175085	Illumina HiSeq 2500	PAIRED	RANDOM	GENOMIC	ILLUMINA	DRS114043	DRP005599	['DRR184604','DRX175085','DRS114043','SAMD00178566','DRP005599','PRJDB8544','590379','13322944']		2019-11-18T19:18:00.000Z			VNM	Asia	Hanoi																									2526	2526843300	1265478667	PRJDB8544								['Menardo_2021','Napier_2020']	tuberculosis: human-adapted	L4.1.2.1	Mycobacterium tuberculosis
SAMN09099719	SRR7069817	OTHER	MODMEDMICOXFORD	SRX4000736	Illumina MiSeq	PAIRED		OTHER	ILLUMINA	SRS3282863	SRP076676	['SAMN09099719','SRP076676','302362','9099719','SRS3282863','MMMOSAM:e29e93fb-6d11-4d51-84e9-04cd963021aa','MMMOSRA:e29e93fb-6d11-4d51-84e9-04cd963021aa','SRX4000736','SRR7069817','PRJNA302362']	2016	2018-04-26T14:23:00.000Z			GBR	Europe			Homo sapiens	3	human																					237	237428287	141730567	PRJNA302362									tuberculosis: unclassified		Mycobacterium tuberculosis
SAMN29877832	SRR22536494	WGS	UNIVERSIDAD ESPIRITU SANTO	SRX18500540	Illumina MiniSeq	PAIRED	RANDOM	GENOMIC	ILLUMINA	SRS15971172	SRP411368	['SAMN29877832','S0007_MTb_Ec','SRS15971172','827129','PRJNA827129','SRX18500540','29877832','S0007_Mtb_Ec','SRP411368','S0007_Mtb_EC_R1.fastq.gz','SRR22536494']	2020	2022-12-05T16:38:00.000Z		2.18 S 79.88 W	ECU	South America	Guayaquil	sputum	Homo sapiens	3	human																					262	262130421	86279223	PRJNA827129			99.6	1676015	57	lineage4.1.2.1	MDR-TB	['standford','input','tree','diff','tbprofiler']	tuberculosis: unclassified		Mycobacterium tuberculosis
SAMN41421357	SRR29055474	WGS	FIND, THE FOUNDATION FOR INNOVATIVE NEW DIAGNOSTICS	SRX24580351	Illumina HiSeq 2000	PAIRED	RANDOM	GENOMIC	ILLUMINA	SRS21320265	SRP507535	['SRX24580351','6B1800_CCF8DFAEDBAB_IDR1600009867','IDR1600009867_R1.fastq.gz','PRJNA1109295','SRP507535','41421357','SRR29055474','6B1800_CCF8DFAEDBAB','1109295','SRS21320265','SAMN41421357']	2016	2024-05-18T01:12:00.000Z			USA	North America			Homo sapiens	3	human																					490	490286280	294893421	PRJNA1109295								WHO_mutations_2023	tuberculosis: unclassified		Mycobacterium tuberculosis
SAMEA115740411	ERR13265692	WGS	UNIVERSITY OF OXFORD, NUFFIELD DEPARTMENT OF MEDIC	ERX12636081	Illumina NovaSeq 6000	PAIRED	RANDOM PCR	GENOMIC	ILLUMINA	ERS20250154	ERP161058	['1c326ae7911e','41858273','1124794','SAMEA115740411','ERS20250154','ERP161058','PRJEB76547','ERX12636081','webin-reads-1c326ae7911e','b28b5ff0-515d-42d2-bc0f-19e45ec26bb9','ERR13265692']	2021	2024-08-05T16:55:00.000Z			VNM	Asia																										972	972409498	319393850	PRJEB76547								CRyPTIC_2024	tuberculosis: unclassified		Mycobacterium tuberculosis
SAMEA115747243	ERR13286082	WGS	UNIVERSITY OF OXFORD, NUFFIELD DEPARTMENT OF MEDIC	ERX12656508	Illumina NovaSeq 6000	PAIRED	RANDOM PCR	GENOMIC	ILLUMINA	ERS20257127	ERP161058	['41890725','PRJEB76547','ERS20257127','ERR13286082','SAMEA115747243','520387654a10','1124794','ERX12656508','ERP161058','b28b5ff0-515d-42d2-bc0f-19e45ec26bb9','webin-reads-520387654a10']	2022	2024-08-11T01:45:00.000Z			ZAF	Africa																										608	608873676	198280978	PRJEB76547								CRyPTIC_2024	tuberculosis: unclassified		Mycobacterium tuberculosis
SAMN07766326	SRR6152845	WGS	BC CENTRE FOR DISEASE CONTROL PUBLIC HEALTH LABORATORY	SRX3264991	HiSeq X Ten	PAIRED	RANDOM	GENOMIC	ILLUMINA	SRS2577213	SRP119652	['PRJNA413593','SRX3264991','7766326','SRP119652','SRS2577213','413593','BC12-Mtb304_2.fastq.gz','BC12-Mtb304','SAMN07766326','SRR6152845']	2012	2017-10-10T12:25:00.000Z		49.15 N 123.7 W	CAN	North America	British Columbia		Homo sapiens	3	human					S		S						S	S							906	906682250	449262121	PRJNA413593	CRyPTIC_WHO2021_PMC7612554		99.57	1776800	50	lineage2.2.1.1	Sensitive	['Napier_2020','Walker_2022','tree','diff','tbprofiler','input']	tuberculosis: human-adapted	L2	Mycobacterium tuberculosis
SAMN28537997	SRR19303904	WGS	NATIONAL INSTITUTE OF INFECTIOUS DISEASES "L. SPALLANZANI"	SRX15364235	Illumina MiSeq	PAIRED	RANDOM	GENOMIC	ILLUMINA	SRS13093624	SRP373287	['SAMN28537997','PRJNA834606','SRX15364235','28537997','834606','SRP373287','bp0','SRR19303904','SP1380','SRS13093624','SP1380_S11_L001_R1_001.fastq.gz']	2020	2022-05-19T20:51:00.000Z		41.86 N 12.45 E	ITA	Europe	Rome	sputum	Homo sapiens	3	human																					382	382447091	168051878	PRJNA834606			99.5	1810319	61	lineage4.1.2.1	Sensitive	['tbprofiler','input','diff','tree']	tuberculosis: unclassified		Mycobacterium tuberculosis
SAMEA9977432	ERR6866734	WGS	IMPERIAL COLLEGE LONDON	ERX6490162	Illumina HiSeq 2000	PAIRED	RANDOM	GENOMIC	ILLUMINA	ERS7655710	ERP123401	['LI2162309_raw_wgs_R1R2','LI2162309_raw_wgs','666870','PRJEB39837','22012232','ERX6490162','SAMEA9977432','LI2162309','ERR6866734','ena-STUDY-IMPERIAL COLLEGE LONDON-12-08-2020-14:44:57:582-2394','ERP123401','ERS7655710']	2009	2021-10-15T14:00:00.000Z			PER	South America	Lima		Homo sapiens	3	human																					348	348785840	146654479	PRJEB39837								['standford','input']	tuberculosis: unclassified		Mycobacterium tuberculosis
SAMEA1530653	ERR176492	WGS	SC	ERX152638	Illumina HiSeq 2000	PAIRED	RANDOM	GENOMIC	ILLUMINA	ERS141560	ERP001072	['SC_RUN_8205_4#47','99007765-sc-2012-05-29T14:56:25Z-1428573','PRJEB2794','ERR176492','Karonga_Prevention_Study__KPS____whole_genome_sequ','204548','Karonga_Prevention_Study__KPS____whole_genome_sequencing_in_a_whole_population-sc-2011-12-13T10:33:26Z-2066','SAMEA1530653','1759753','ERS141560','SC_EXP_8205_4#47','ERX152638','ERP001072']	1999	2012-10-12T09:03:00.000Z			MWI	Africa	Karonga		Homo sapiens	3	human							S						S								361	361738800	192105620	PRJEB2794	Coll_2018		98.0	1686129	34	lineage4.3.4.1	Sensitive	['Karonga_Prevention_Study','Napier_2020','tree','Coll_2018','Menardo_2021','Menardo_2018','diff','input','tbprofiler']	tuberculosis: human-adapted	L4.3.4.1	Mycobacterium tuberculosis
SAMN03648737	SRR2101490	WGS	UNIVERSITY OF OXFORD	SRX1096184	Illumina HiSeq 2500	PAIRED	RANDOM	GENOMIC	ILLUMINA	SRS990778	SRP061066	['SRS990778','a6d9d12b-b5af-414f-a912-edac78705d29_R00000039_v3.bam','SAMN03648737','a6d9d12b-b5af-414f-a912-edac78705d29','SRX1096184','PRJNA282721','282721','SRR2101490','3648737','SRP061066']		2015-07-23T21:32:00.000Z			ZAF	Africa						S	S			S		S	S	S			S	S	S				S			203	203056382	131374379	PRJNA282721	CRyPTIC_WHO2021_PMC7612554		98.4	613436	31	lineage4.3.4.2.1	Sensitive	['Menardo_2021','Walker_2022','Napier_2020','tree','diff','tbprofiler','input','Menardo_2018']	tuberculosis: human-adapted	L4.3.4.2.1	Mycobacterium tuberculosis
SAMEA7527517	ERR4798931	WGS	FOUNDATION FOR MEDICAL RESEARCH INDIA	ERX4668348	NextSeq 500	PAIRED	RANDOM	GENOMIC	ILLUMINA	ERS5283988	ERP124850	['773292','run.27396','SAMEA7527517','ERX4668348','ERR4798931','experiment.27396','sample.27396','PRJEB41116','project.Mumbai','ERS5283988','ERP124850','22461062']		2021-11-10T02:49:00.000Z			IND	Asia	Mumbai					S	S				S		S	S							S		R	S		725	725475270	318041750	PRJEB41116	Walker_2022							['Walker_2022','input','CRyPTIC_IND']	tuberculosis: unclassified		Mycobacterium tuberculosis
SAMN16966012	SRR13180339	WGS	SCIENSANO	SRX9618380	Illumina MiSeq	PAIRED	RANDOM	GENOMIC	ILLUMINA	SRS7820578	SRP295468	['SRP295468','S10MY00981_1.fastq.gz','16966012','SRS7820578','SRX9618380','SAMN16966012','S10MY00981','681718','PRJNA681718','bp0','SRR13180339']	2010	2020-12-02T08:06:00.000Z			BEL	Europe			Homo sapiens	3	human																					312	312417302	171261304	PRJNA681718			98.35	1022121	56	lineage2.2.1	Pre-XDR-TB	['diff','tree','tbprofiler','input']	tuberculosis: unclassified		Mycobacterium tuberculosis
SAMN16086726	SRR12650491	WGS	INSTITUT PASTEUR DE LILLE	SRX9131918	Illumina HiSeq 2500	PAIRED	RANDOM	GENOMIC	ILLUMINA	SRS7374166	SRP282561	['SRR12650491','KC12D2','662472','PRJNA662472','SAMN16086726','16086726','SRP282561','KC12D2_GTCCGC_L002_R1.fastq.gz','SRS7374166','SRX9131918']		2020-09-16T10:09:00.000Z			FRA	Europe	Toulouse		Mus musculus	3	mouse																					1008	1008543000	467828118	PRJNA662472								['denylist','input']	MTBC		Mycobacterium canettii	STB-K
SAMEA5569909	ERR3287716	WGS	UNIVERSIDAD PERUANA CAYETANO HEREDIA, PERU	ERX3314225	Illumina HiSeq 4000	PAIRED	RANDOM	GENOMIC	ILLUMINA	ERS3371931	ERP114885	['11622194','ERX3314225','ERS3371931','ERR3287716','ERP114885','project.Gates_clinical_isolates_Peru','SAMEA5569909','run.11742','sample.11742','542465','PRJEB32234','experiment.11742']		2021-11-03T09:43:00.000Z			PER	South America						S	S			S	I	R	S	S				R	R	S	S	S	S	S	R	607	607938900	250108818	PRJEB32234	['CRyPTIC_reuse_table','Walker_2022']		99.53	1747077	60	lineage4.1.2	MDR-TB	['tbprofiler','diff','Walker_2022','input','CRyPTIC_UPCH','CRyPTIC_reuse_table','tree']	tuberculosis: unclassified		Mycobacterium tuberculosis
SAMN08215308	SRR6398101	WGS	BC CENTRE FOR DISEASE CONTROL PUBLIC HEALTH LABORATORY	SRX3491137	HiSeq X Ten	PAIRED	RANDOM	GENOMIC	ILLUMINA	SRS2775016	SRP119652	['SRP119652','PRJNA413593','BC11-Mtb463','BC11-Mtb463_1.fastq.gz','413593','SRS2775016','SRR6398101','SRX3491137','8215308','SAMN08215308']	2011	2017-12-22T00:54:00.000Z		49.15 N 123.7 W	CAN	North America	British Columbia		Homo sapiens	3	human					S		S						S	S							464	464357250	231909007	PRJNA413593	CRyPTIC_WHO2021_PMC7612554		99.59	1761122	50	lineage4.1.1	Sensitive	['input','tbprofiler','Walker_2022','tree','diff','Napier_2020']	tuberculosis: human-adapted	L4	Mycobacterium tuberculosis
SAMN18175548	SRR13870409	WGS	INSTITUTO NACIONAL DE SALUD	SRX10250892	Illumina MiSeq	PAIRED	RANDOM	GENOMIC	ILLUMINA	SRS8391700	SRP309572	['SRX10250892','PRJNA707145','617-14_S1_L001_R1_001.fastq.gz','SRR13870409','SRP309572','SRS8391700','PER-INS_XDR-28','707145','18175548','bp0','SAMN18175548','MTB_617-14']	2013	2021-03-06T08:54:00.000Z			PER	South America			Homo sapiens	3	human																					494	494733397	318939041	PRJNA707145			99.05	1222478	41	lineage4.1.4	Pre-XDR-TB	['input','standford','diff','tbprofiler']	tuberculosis: unclassified		Mycobacterium tuberculosis
SAMEA1118283	ERR2513102	WGS	PHE	ERX2532312	Illumina HiSeq 2000	PAIRED	RANDOM	GENOMIC	ILLUMINA	ERS2397692	ERP107961	['sample.4808','493034','ERX2532312','project.First_10k_genomes_study_set_4','PRJEB25991','SAMEA1118283','ERP107961','ERR2513102','experiment.4808','ERS2397692','10122229','run.4808']		2021-10-23T15:07:00.000Z			GBR	Europe	England									S		S					S	S								410	410502000	291643920	PRJEB25991	Walker_2022		99.65	1830196	40	lineage4.3.4.2.1	Sensitive	['input','CRyPTIC_PHE','tree','diff','Napier_2020','Walker_2022','tbprofiler']	tuberculosis: human-adapted	L4.3.4.2.1	Mycobacterium tuberculosis
SAMEA7280257	ERR4553515	WGS	INSTITUTE OF TROPICAL MEDICINE	ERX4489885	Illumina HiSeq 2500	PAIRED	RANDOM	GENOMIC	ILLUMINA	ERS5040858	ERP123102	['660147','ena-EXPERIMENT-Institute of tropical medicine-28-08-2020-16:29:08:350-113','ITM2006-03454','ERR4553515','PRJEB39569','ERS5040858','15937304','ERX4489885','ena-RUN-Institute of tropical medicine-28-08-2020-16:29:08:350-113','SAMEA7280257','ena-STUDY-Institute of tropical medicine-27-07-2020-14:37:16:152-1905','ERP123102']	2006	2020-08-29T18:41:00.000Z			BGD	Asia		sputum	Homo sapiens	3	human																					226	226795054	110998260	PRJEB39569			99.74	1132000	38	lineage4	HR-TB	['tree','diff','tbprofiler','input']	tuberculosis: unclassified		Mycobacterium tuberculosis
SAMN38204989	SRR26788113	WGS	HMS	SRX22485892	Illumina HiSeq 4000	SINGLE	cDNA	GENOMIC	ILLUMINA	SRS19499237	SRP471323	['PRJNA1039243','SRS19499237','bp0','38204989','Peru11145_R1.fastq.gz','SRX22485892','SRP471323','Peru11145','SRR26788113','SAMN38204989','1039243','=MID(A602, 5,5)']	2021	2023-11-11T09:56:00.000Z			PER	South America		sputum	Homo sapiens	3	human																					331	331277400	108471317	PRJNA1039243								standford	tuberculosis: unclassified		Mycobacterium tuberculosis
SAMEA112750693	ERR10969241	WGS	NATIONAL INSTITUTE OF HEALTH DR. RICARDO JORGE	ERX10406471	NextSeq 2000	PAIRED	RANDOM	GENOMIC	ILLUMINA	ERS14745384	ERP111748	['ERX10406471','33679847','PRJEB29446','505027','ERP111748','PT_TB0432','INSA_27102018','ERR10969241','ERS14745384','SAMEA112750693']	2022	2023-03-11T01:05:00.000Z			PRT	Europe																										591	591046901	198243024	PRJEB29446			99.34	1714506	58	lineage4.4.1.1	Sensitive	['tree','tbprofiler','diff','input']	tuberculosis: unclassified		Mycobacterium tuberculosis
SAMN08626260	SRR6824571	WGS	BEIJING INSTITUTE OF GENOMICS,CHINESE ACADEMY OF SCIENCES	SRX3780826	HiSeq X Ten	PAIRED	RANDOM	GENOMIC	ILLUMINA	SRS3034373	SRP134826	['SRP134826','SAMN08626260','PRJNA436454','8626260','SRX3780826','436454','MTB16510_D16109886_H355TALXX_L7_1.clean.fq.gz','MDR_16510','SRR6824571','SRS3034373']	2007	2018-03-12T09:05:00.000Z		34.46 N 113.40 E	CHN	Asia	Henan	sputum	Homo sapiens	3	human																					1319	1319421000	571273387	PRJNA436454			99.58	1676483	57	lineage2.2.1	MDR-TB	['Menardo_2021','tbprofiler','diff','tree','input','Napier_2020']	tuberculosis: human-adapted	L2.2.1	Mycobacterium tuberculosis
SAMN15700966	SRR12367129	WGS	DIVISION OF GENOMIC MEDICINE AND INNOVATION SUPPORT	SRX8866180	NextSeq 500	SINGLE	RANDOM PCR	GENOMIC	ILLUMINA	SRS7127150	SRP275544	['SRP275544','bp0','SRS7127150','SAMN15700966','MTBDR180005','SRX8866180','MTBDR180005_S50_good_1.fastq.gz','15700966','650263','SRR12367129','PRJNA650263']	2019	2020-08-03T04:31:00.000Z		15.87 N 100.99 E	THA	Asia		sputum	Homo sapiens	3	human																					89	89635456	45637858	PRJNA650263									tuberculosis: unclassified		Mycobacterium tuberculosis
SAMN22594731	SRR16588744	WGS	CHINESE ACADEMY OF SCIENCES	SRX12790151	Illumina HiSeq 2500	PAIRED	PCR	GENOMIC	ILLUMINA	SRS10736095	SRP343372	['SRX12790151','PRJNA774929','SAMN22594731','22594731','bp0','SRS10736095','SRP343372','774929','K8426','SRR16588744','K8426_1.fastq']	2017	2021-10-27T04:35:00.000Z		29.58 N 106.43 E	CHN	Asia	Chongqing	sputum	Homo sapiens	3	human																					3204	3204301500	1009723775	PRJNA774929			99.35	1825040	59	lineage2.2.1	Pre-XDR-TB	['tree','input','tbprofiler','diff']	tuberculosis: unclassified		Mycobacterium tuberculosis
SAMEA5164268	ERR4025133	WGS	WELLCOME SANGER INSTITUTE	ERX4026521	HiSeq X Ten	PAIRED	RANDOM	GENOMIC	ILLUMINA	ERS2971990	ERP112727	['ERP112727','The_Genomics_of_Multidrug_Resistant_Tuberculosis_Transmission__NIHR_funded_-sc-5364','SAMEA5164268','PRJEB30294','ERR4025133','3c89a69a-6414-11e8-bf99-3c4a9275d6c8','SC_EXP_28889_2#177','SC_RUN_28889_2#177','ERS2971990','14628142','ERX4026521','626130']		2020-04-19T14:57:00.000Z																														399	399802096	87133018	PRJEB30294			99.69	1586648	54	lineage4.4.1.1	Sensitive	['diff','tbprofiler','tree','input']	tuberculosis: unclassified		Mycobacterium tuberculosis
SAMN42034435	SRR29539076	WGS	NIAID TB PORTALS PROGRAM	SRX25046386	NextSeq 2000	PAIRED	RANDOM	GENOMIC	ILLUMINA	SRS21743534	SRP515897	['SRS21743534','SRX25046386','PRJNA1074785','42034435','TBPO-6969_lib63668_nextseq_nz0017_151bp.filtered_2_bwa.1.fastq.gz','36097','SRP515897','1074785','SRR29539076','SAMN42034435']	2021	2024-06-25T13:32:00.000Z		48.3794 N 31.1656 E	UKR	Europe		sputum	Homo sapiens	3	human																					382	382638751	128807386	PRJNA1074785									tuberculosis: unclassified		Mycobacterium tuberculosis
SAMN33849791	SRR23961549	WGS	LANDSCAPE EPIDEMIOLOGY AND WILDLIFE DISEASES - CE3C	SRX19770145	Illumina NovaSeq 6000	PAIRED	RANDOM	GENOMIC	ILLUMINA	SRS17134510	SRP428142	['bp0','PRJNA946560','946560','SAMN33849791','2110','33849791','SRP428142','2110-N0518_R1.fastq.gz','SRR23961549','SRS17134510','SRX19770145']	2014	2024-02-22T02:33:00.000Z			PRT	Europe			Sus scrofa	2	wild boar																					3428	3428089500	1071520822	PRJNA946560			67.72	513080	17	La1.2	Other	['input','tbprofiler','diff','tree']	tuberculosis: animal-adapted	La1	Mycobacterium bovis
SAMEA8939116	ERR6140811	WGS	ANSES	ERX5777653	NextSeq 500	PAIRED	RANDOM	GENOMIC	ILLUMINA	ERS6621958	ERP130019	['ena-STUDY-ANSES-22-06-2021-09:18:31:018-1069','ERP130019','11Z003748','SAMEA8939116','PRJEB45853','ERS6621958','webin-reads-11Z003748','30437793','871863','ERR6140811','ERX5777653']	2011	2022-08-28T10:04:00.000Z			FRA	Europe			Bos taurus	3	domestic cattle																					371	371331348	184295848	PRJEB45853								input	tuberculosis: animal-adapted	La1	Mycobacterium bovis
SAMEA110040815	ERR9786567	WGS	INSTITUTE OF TROPICAL MEDICINE	ERX9333843	Illumina HiSeq 2500	PAIRED	RANDOM	GENOMIC	ILLUMINA	ERS12087332	ERP137916	['PRJEB53138','ERP137916','29004086','ena-EXPERIMENT-TAB-27-05-2022-13:53:26:401-11794','0efe4541-10cd-4d79-a29f-96d29eadb5f3','844815','ena-RUN-TAB-27-05-2022-13:53:26:401-11795','ECF-13-R228','ERX9333843','ERR9786567','SAMEA110040815','ERS12087332']	2013	2022-06-25T18:14:00.000Z			GMB	Africa		sputum	Homo sapiens	3	human																					315	315750740	200351607	PRJEB53138			99.73	1407434	65	lineage4.3.4.2	Sensitive	['tree','diff','tbprofiler','input','WGS_2011-2014_GMB']	tuberculosis: unclassified		Mycobacterium tuberculosis
SAMN18648238	SRR14164950	WGS	STANFORD UNIVERSITY	SRX10533397	NextSeq 550	PAIRED	RANDOM	GENOMIC	ILLUMINA	SRS8656670	SRP289688	['SRX10533397','18648238','SAMN18648238','T1-178-2011-739-S69_R1.fastq.gz','SRR14164950','bp0','SRP289688','671770','SRS8656670','ms_356','PRJNA671770','T1-178-2011-739-S69']	2011	2021-04-07T13:40:00.000Z			BRA	South America	Mato Grosso do Sul, Dourados	sputum	Homo sapiens	3	human																					265	265841842	118185996	PRJNA671770								['input','standford']	tuberculosis: human-adapted	L4.4.1.1	Mycobacterium tuberculosis
SAMN16564840	['SRR16643349','SRR12916665','SRR12966358']	WGS		['SRX12844055','SRX9381221']	['Sequel','Illumina MiniSeq']	['PAIRED','SINGLE']	['other','PCR']	GENOMIC	['PACBIO_SMRT','ILLUMINA']	SRS7601333		['SRR16643349','SRR12966358','16564840','Illumina_51145','Morygis_51145_R1.fastq.gz','SRX12844055','MUHC_MB_EP_orygis_51145_ccs.fastq','SRS7601333','MUHC_MB_EP_orygis_51145.bam','SRR12916665','Orygis1','SRP288865','Orygis-51145','SRX9381221','PRJNA672657','672657','SAMN16564840']				52.9399 N 73.5491 W	CAN	North America	Quebec	As reported: Cerebospinal fluid	Homo sapiens	3	human																					518	519970376	208355826	PRJNA672657			99.61	1862510	64	La3	Sensitive	['diff','input','tbprofiler','tree']	tuberculosis: animal-adapted	La3	Mycobacterium orygis
SAMN13381513	SRR10522763	WGS	UNIVERSITY OF SAO PAULO	SRX7207513	Illumina HiSeq 2500	PAIRED	RANDOM	GENOMIC	ILLUMINA	SRS5711945	SRP232897	['canettii140010059','SAMN13381513','CIPT 140010059','SRX7207513','PRJNA591401','SRP232897','SRR10522763','SRS5711945','bp0','13381513','SQ45_S21_L001_R1_001.fastq.gz','591401']		2019-11-25T00:26:00.000Z			FRA	Europe			Homo sapiens	3	human																					776	776014137	441889157	PRJNA591401			97.44	1570587	87		Sensitive	['diff','input','tbprofiler']	MTBC		Mycobacterium canettii
SAMN03653243	SRR2024939	WGS	FUDAN UNIVERSITY	SRX1027332	Illumina HiSeq 2000	PAIRED	size fractionation	GENOMIC	ILLUMINA	SRS935991	SRP058221	['SAMN03653243','SRS935991','3653243','10_0360_sort.bam','SRP058221','10_0360','43','283583','SRR2024939','SRX1027332','PRJNA283583']	2010	2015-05-14T03:51:00.000Z		31.05901 N 121.49024 E	CHN	Asia	Shanghai	sputum	Homo sapiens	3	human					R		R						R	R							1777	1777255849	609240017	PRJNA283583	CRyPTIC_WHO2021_PMC7612554		99.31	1511246	32	lineage2.2.1	MDR-TB	['Napier_2020','tree','Walker_2022','tbprofiler','input','diff']	tuberculosis: human-adapted	L2.2.1	Mycobacterium tuberculosis
SAMN31673185	SRR22251560	WGS	INSTITUTE OF CLINICAL PATHOLOGY AND MEDICAL RESEARCH	SRX18228168	NextSeq 500	PAIRED	RANDOM	GENOMIC	ILLUMINA	SRS15724450	SRP407089	['bp0','SRP407089','18-1773-0282_1.fastq.gz','SAMN31673185','PRJNA899911','SRR22251560','31673185','SRS15724450','SRX18228168','18-1773-0282','899911']	2018	2022-11-09T23:54:00.000Z			AUS	Oceania	NSW		Homo sapiens	3	human																					398	398609053	190398221	PRJNA899911			99.33	1787897	51	lineage3	Sensitive	['tree','diff','tbprofiler','input']	tuberculosis: unclassified		Mycobacterium tuberculosis
SAMEA115741422	ERR13266845	WGS	UNIVERSITY OF OXFORD, NUFFIELD DEPARTMENT OF MEDIC	ERX12637271	NextSeq 500	PAIRED	RANDOM PCR	GENOMIC	ILLUMINA	ERS20251165	ERP161058	['b28b5ff0-515d-42d2-bc0f-19e45ec26bb9','webin-reads-905602169a8d','ERS20251165','ERR13266845','1124794','ERX12637271','905602169a8d','ERP161058','41869358','SAMEA115741422','PRJEB76547']	2019	2024-08-09T03:30:00.000Z			IND	Asia																										465	465673500	208878120	PRJEB76547								CRyPTIC_2024	tuberculosis: unclassified		Mycobacterium tuberculosis
SAMN09812391	SRR7851376	WGS	INRA	SRX4702065	Illumina HiSeq 2500	PAIRED	RANDOM	GENOMIC	ILLUMINA	SRS3788366	SRP161870	['SAMN09812391','SRS3788366','485121','00-00000-1989-13747-00','PRJNA485121','9812391','SRP161870','SRX4702065','SRR7851376','A1','A1_TAAGGCGA-TAGATCGC_L001_R1_001_2.fastq']	1989	2018-09-17T03:55:00.000Z			FRA	Europe		As reported: animal infected tissue/organ, France, inidividual domestic animal belonging to a herd, Whole Organism		3																						243	243151844	161885968	PRJNA485121			99.33	1790164	41	La1.8.2	Other	['input','diff','tree','tbprofiler']	tuberculosis: animal-adapted	La1	Mycobacterium bovis
SAMEA112805853	ERR11082136	WGS	FZB	ERX10529505	NextSeq 500	PAIRED		GENOMIC	ILLUMINA	ERS14813399	ERP010814	['6749-03','ena-RUN-TAB-22-03-2023-09:39:46:289-142589','ERX10529505','ERP010814','ena-STUDY-FZB-22-06-2015-17:16:39:392-292','ERR11082136','SAMEA112805853','ena-EXPERIMENT-TAB-22-03-2023-09:39:46:289-142588','287903','ERS14813399','PRJEB9680','33893950']		2023-07-21T05:47:00.000Z																														470	470362667	197775603	PRJEB9680			99.51	1729896	58	lineage2.2.1	MDR-TB	['diff','tree','input','tbprofiler']	tuberculosis: unclassified		Mycobacterium tuberculosis
SAMEA112803820	ERR11044136	WGS	FZB	ERX10490927	NextSeq 500	PAIRED		GENOMIC	ILLUMINA	ERS14811366	ERP010814	['ena-EXPERIMENT-TAB-21-03-2023-10:23:43:062-79217','ERS14811366','ERP010814','SAMEA112803820','ERR11044136','33855875','18007016','PRJEB9680','ena-STUDY-FZB-22-06-2015-17:16:39:392-292','ena-RUN-TAB-21-03-2023-10:23:43:062-79218','287903','ERX10490927']		2023-07-20T20:53:00.000Z																														665	665275221	286518847	PRJEB9680			99.51	1715456	58	lineage2.2.1	MDR-TB	['diff','tree','tbprofiler','input']	tuberculosis: unclassified		Mycobacterium tuberculosis
SAMEA5164262	ERR4024748	WGS	WELLCOME SANGER INSTITUTE	ERX4026136	HiSeq X Ten	PAIRED	RANDOM	GENOMIC	ILLUMINA	ERS2971984	ERP112727	['ERS2971984','ERP112727','3c4003d2-6414-11e8-bf99-3c4a9275d6c8','SC_EXP_28832_4#235','PRJEB30294','626130','14628136','SC_RUN_28832_4#235','The_Genomics_of_Multidrug_Resistant_Tuberculosis_Transmission__NIHR_funded_-sc-5364','SAMEA5164262','ERR4024748','ERX4026136']		2020-04-19T14:55:00.000Z																														366	366807992	81987442	PRJEB30294			99.54	1887403	64	lineage4.1.2.1	Sensitive	['tree','diff','tbprofiler','input']	tuberculosis: unclassified		Mycobacterium tuberculosis
SAMEA114443639	ERR13254217	WGS	SEOUL NATIONAL UNIVERSITY	ERX12624846	Illumina MiSeq	PAIRED	RANDOM	GENOMIC	ILLUMINA	ERS16431423	ERP151439	['ERR13254217','ERS16431423','SAMEA114443639','c7f31963-9edb-49ef-a000-987e031fb6cb','41835139','GReAT_JP_504','1022751','ERP151439','ERX12624846','webin-reads-GReAT_JP_504','PRJEB66375']	2012	2024-08-21T00:45:00.000Z			JPN	Asia		sputum	Homo sapiens	3	human																					504	504690257	286931127	PRJEB66375									tuberculosis: unclassified		Mycobacterium tuberculosis
SAMEA113537829	ERR11465707	WGS	FZB	ERX10871864	NextSeq 500	PAIRED		GENOMIC	ILLUMINA	ERS15534250	ERP147571	['979605','ERR11465707','ena-RUN-TAB-22-05-2023-12:53:16:175-6853','BTB-1939','SAMEA113537829','d05d2f15-c027-4055-b906-d9d6d110849e','ERX10871864','ena-EXPERIMENT-TAB-22-05-2023-12:53:16:174-6852','ERS15534250','ERP147571','35506206','PRJEB62480']		2023-09-17T03:09:00.000Z			BWA	Africa																										990	990679359	441137479	PRJEB62480			99.22	1487794	40	lineage4.3.4.1	Sensitive	['diff','Kopanyo','tree','input','tbprofiler']	tuberculosis: unclassified		Mycobacterium tuberculosis
SAMN15180242	SRR11972374	WGS	UNIVERSITY OF OTAGO	SRX8516001	Illumina MiSeq	PAIRED	RANDOM	GENOMIC	ILLUMINA	SRS6813657	SRP266712	['SRP266712','SRX8516001','SRS6813657','M066','SRR11972374','M066_R1.fastq.gz','SAMN15180242','PRJNA638161','15180242','638161']		2020-06-10T04:55:00.000Z		16.8409 N 96.1735 E	MMR	Asia	Yangon	sputum	Homo sapiens	3	human																					221	221835826	148128559	PRJNA638161								input	tuberculosis: unclassified		Mycobacterium tuberculosis
SAMEA115751336	ERR13292217	WGS	UNIVERSITY OF OXFORD, NUFFIELD DEPARTMENT OF MEDIC	ERX12662703	Illumina MiSeq	PAIRED	RANDOM PCR	GENOMIC	ILLUMINA	ERS20267623	ERP161058	['ERS20267623','3db96fd0a6e7','41910279','ERR13292217','webin-reads-3db96fd0a6e7','ERX12662703','SAMEA115751336','PRJEB76547','b28b5ff0-515d-42d2-bc0f-19e45ec26bb9','ERP161058','1124794']	2020	2024-08-11T01:59:00.000Z			USA	North America																										643	643321020	380004589	PRJEB76547								CRyPTIC_2024	tuberculosis: unclassified		Mycobacterium tuberculosis
SAMN39287136	SRR27450345	WGS	MDUPHL	SRX23122332	NextSeq 550	PAIRED	RANDOM	GENOMIC	ILLUMINA	SRS20075886	SRP399923	['857537','SAMN39287136','SRX23122332','SRS20075886','AUSMDU00066783','PRJNA857537','39287136','AUSMDU00066783_S22_R1_001.fastq.gz','SRP399923','SRR27450345']	2021	2024-01-07T19:12:00.000Z			AUS	Oceania	Victoria		Homo sapiens	3	human																					640	640586825	289025097	PRJNA857537			99.39	1547868	53	lineage1.1.1.1	Sensitive	['tbprofiler','diff','input','tree']	tuberculosis: unclassified		Mycobacterium tuberculosis
SAMN31673355	SRR22251185	WGS	INSTITUTE OF CLINICAL PATHOLOGY AND MEDICAL RESEARCH	SRX18227871	NextSeq 500	PAIRED	RANDOM	GENOMIC	ILLUMINA	SRS15724153	SRP407089	['SRX18227871','19-002-0039_1.fastq.gz','bp0','19-002-0039','PRJNA899911','SRR22251185','899911','31673355','SRP407089','SRS15724153','SAMN31673355']	2019	2022-11-09T23:52:00.000Z			AUS	Oceania	NSW		Homo sapiens	3	human																					228	228261851	91921078	PRJNA899911			99.46	1457225	41	lineage2.2.1	Sensitive	['input','tree','diff','tbprofiler']	tuberculosis: unclassified		Mycobacterium tuberculosis
SAMN40273796	SRR28239662	WGS	NIH / NIAID	SRX23850659	NextSeq 2000	PAIRED	RANDOM	GENOMIC	ILLUMINA	SRS20670733	SRP493618	['79729','SRS20670733','40273796','SRP493618','TBPO-6784_lib61851_nextseq_ny0117_151bp.filtered_2_bwa.1.fastq.gz','SRX23850659','1074779','PRJNA1074779','SRR28239662','SAMN40273796']	2023	2024-03-06T10:16:00.000Z		41.7151 N 44.8271 E	GEO	Asia	Tbilisi	sputum	Homo sapiens	3	human																					946	946213406	324223043	PRJNA1074779			99.69	1610868	54	lineage4.3.3	HR-TB	['input','diff','tree','tbprofiler']	tuberculosis: unclassified		Mycobacterium tuberculosis
SAMN36796970	SRR25489676	WGS	CENTER FOR TUBERCULOSIS CONTROL OF GUANGDONG PROVINCE	SRX21221162	Illumina NovaSeq 6000	SINGLE	RANDOM PCR	GENOMIC	ILLUMINA	SRS18478100	SRP452900	['SRR25489676','SRX21221162','SAMN36796970','36796970','PRJNA1001155','1001155','SRP452900','CMTB-53.bam','bp0','SRS18478100']	2021-04	2023-08-02T05:01:00.000Z		22.21 N 112.109 E	CHN	Asia	Guangdong		Homo sapiens	3	human																					1579	1579462333	168983231	PRJNA1001155									tuberculosis: human-adapted	L4	Mycobacterium tuberculosis	H37Rv
SAMN33010860	SRR23310941	WGS	UNIVERSITY OF CALIFORNIA, SAN DIEGO	SRX19253594	NextSeq 500	PAIRED	RANDOM	GENOMIC	ILLUMINA	SRS16656339	SRP420557	['SRX19253594','TB-BP2-2034_S139_R1_001.fastq.gz','SAMN33010860','SRS16656339','SRR23310941','930488','bp0','33010860','PRJNA930488','SRP420557','BP2-2034']	2017	2023-02-01T21:08:00.000Z		47.00 N 28.83 E	MDA	Europe	Chisinau	sputum	Homo sapiens	3	human																					604	604880934	264900887	PRJNA930488			99.49	1551085	53	lineage2.2.1	Pre-XDR-TB	['tree','tbprofiler','input','diff']	tuberculosis: unclassified		Mycobacterium tuberculosis
SAMN07658512	SRR6046683	WGS	MODMEDMICOXFORD	SRX3193733	Illumina MiSeq	PAIRED	RANDOM	GENOMIC	ILLUMINA	SRS2519583	SRP117784	['401515','MMMOSAM:ceece2f5-2ffc-4ff6-9111-03a2a59ad29f','SRP117784','MMMOSRA:ceece2f5-2ffc-4ff6-9111-03a2a59ad29f','SRX3193733','PRJNA401515','7658512','SRR6046683','SAMN07658512','SRS2519583']	2016	2017-10-27T18:38:00.000Z			GBR	Europe	Oxford		Homo sapiens	3	human					S		S					S	S								420	420013772	259829957	PRJNA401515	CRyPTIC_WHO2021_PMC7612554		99.59	1625996	54	lineage3.1.2.1	Sensitive	['diff','tbprofiler','tree','input','Napier_2020','Walker_2022']	tuberculosis: human-adapted	L3.1.2.1	Mycobacterium tuberculosis
SAMEA7551057	ERR4817694	WGS	PUBLIC HEALTH ENGLAND	ERX4687536	Illumina HiSeq 2500	PAIRED	RANDOM	GENOMIC	ILLUMINA	ERS5307706	ERP124941	['ERR4817694','ERX4687536','sample.20514','ERS5307706','project.PHE-TB','experiment.20514','PRJEB41201','SAMEA7551057','run.20514','22470451','773303','ERP124941']		2021-11-10T18:06:00.000Z			GBR	Europe										S		S						S								218	218983568	99066506	PRJEB41201	Walker_2022							['input','Walker_2022','CRyPTIC_PHE']	tuberculosis: unclassified		Mycobacterium tuberculosis
SAMN35721537	SRR24904209	WGS	NATIONAL UNIVERSITY HOSPITAL	SRX20665692	Illumina NovaSeq 6000	PAIRED	RANDOM	GENOMIC	ILLUMINA	SRS17961746	SRP443033	['35721537','SRS17961746','PRJNA983112','SRR24904209','SAMN35721537','983112','mv71','SRX20665692','bp0','SRP443033','MV71_FKDN220470915-1A_HYV3TDSX3_L1_1.fq.gz']	2020	2023-06-13T07:09:00.000Z			SGP	Asia		sputum	Homo sapiens	3	human																					1526	1526092800	508358961	PRJNA983112									NTM: avium complex		Mycobacterium avium complex sp.
SAMEA5974863	ERR3559116	WGS	FUDAN UNIVERSITY	ERX3558867	Illumina HiSeq 2500	PAIRED	RANDOM PCR	GENOMIC	ILLUMINA	ERS3777701	ERP117507	['ena-RUN-FUDAN UNIVERSITY-25-09-2019-16:05:21:789-44','ERP117507','PRJEB34582','ERS3777701','ERX3558867','ena-STUDY-FUDAN UNIVERSITY-25-09-2019-16:05:44:667-292','SAMEA5974863','639250','15230642','ena-EXPERIMENT-FUDAN UNIVERSITY-25-09-2019-16:05:21:789-44','SC0044','ERR3559116']	2018	2020-06-13T18:16:00.000Z			CHN	Asia		sputum	Homo sapiens	3	human																					496	496265542	310939710	PRJEB34582			99.29	1763052	40	lineage2.2.1	Sensitive	['tree','tbprofiler','Menardo_2021','input','diff']	tuberculosis: human-adapted	L2	Mycobacterium tuberculosis
SAMN38211241	SRR26795327	WGS	HMS	SRX22492515	Illumina HiSeq 4000	SINGLE	cDNA	GENOMIC	ILLUMINA	SRS19505630	SRP471323	['8041','SRR26795327','SRP471323','Peru8041_R1.fastq.gz','PRJNA1039243','38211241','1039243','SRX22492515','SRS19505630','Peru8041','SAMN38211241','bp0']	2012	2023-11-11T23:13:00.000Z			PER	South America		sputum	Homo sapiens	3	human																					165	165960000	85121424	PRJNA1039243								standford	tuberculosis: unclassified		Mycobacterium tuberculosis
SAMN41812076	SRR29385351	WGS	LIAONING PROVINCIAL CENTER FOR DISEASE CONTROL AND PREVENTION	SRX24899504	Illumina NovaSeq 6000	PAIRED	PCR	GENOMIC	ILLUMINA	SRS21605749	SRP513650	['SAMN41812076','1123462','41812076','SRS21605749','210708','210708_1.fq.gz','bp0','SRR29385351','SRP513650','SRX24899504','="WGSlib"&A153','PRJNA1123462']	2021-07	2024-06-13T05:02:00.000Z			CHN	Asia	Liaoning	sputum	Homo sapiens	3	human																					2124	2124464100	702108430	PRJNA1123462									tuberculosis: human-adapted	L4	Mycobacterium tuberculosis	H37Rv
SAMEA115475305	ERR12861788	WGS	FZB	ERX12234599	NextSeq 2000	PAIRED		GENOMIC	ILLUMINA	ERS18730638	ERP155761	['42729352','ERP155761','PRJEB70863','1099072','ERR12861788','58e09715-988e-44b5-93dc-ec559775a03f','ERX12234599','ena-RUN-TAB-09-04-2024-07:38:17:536-277761','ERS18730638','22008780','ena-EXPERIMENT-TAB-09-04-2024-07:38:17:536-277760','SAMEA115475305']	2020	2024-08-04T01:02:00.000Z			CHE	Europe																										684	684908458	236887388	PRJEB70863									NTM: avium complex		Mycobacterium avium
SAMEA13300012	ERR9125256	WGS	UNIVERSITY OF OXFORD, NUFFIELD DEPARTMENT OF MEDIC	ERX8668515	Illumina MiSeq	PAIRED	RANDOM	GENOMIC	ILLUMINA	ERS10902830	ERP136068	['ERR9125256','PRJEB51436','experiment.659.ed99614f','ERS10902830','ERP136068','sample.659.c9d388f8','SAMEA13300012','project.SeqTreat_PHO1','ERX8668515','30301075','862828','run.659.1.33651eaedf11443f8f75e1c3766b28b9']		2024-08-18T17:37:00.000Z			CAN	North America	Ontario																									406	406322345	250214817	PRJEB51436								CRyPTIC_PublicHealthOntario	tuberculosis: unclassified		Mycobacterium tuberculosis
SAMEA13166486	ERR9027232	WGS	IRISH MYCOBACTERIA REFERENCE LABORATORY (IMRL)	ERX8570860	Illumina MiSeq	PAIRED		GENOMIC	ILLUMINA	ERS10770065	ERP125870	['ena-EXPERIMENT-TAB-02-03-2022-16:35:57:872-163231','SAMEA13166486','ERS10770065','ena-RUN-TAB-02-03-2022-16:35:57:872-163232','ERP125870','729333','PRJEB42011','16IE08','26438384','ena-STUDY-Irish Mycobacteria Reference Laboratory (IMRL)-15-12-2020-14:28:26:156-82','ERX8570860','ERR9027232']	2016	2022-05-07T11:28:00.000Z			IRL	Europe			Homo sapiens	3	human																					183	183801879	106853740	PRJEB42011			99.03	980648	34	lineage1.2.1.2.1	HR-TB	['tbprofiler','input','tree','diff']	tuberculosis: unclassified		Mycobacterium tuberculosis
SAMEA13299704	ERR9124947	WGS	UNIVERSITY OF OXFORD, NUFFIELD DEPARTMENT OF MEDIC	ERX8668206	Illumina MiSeq	PAIRED	RANDOM	GENOMIC	ILLUMINA	ERS10902522	ERP136068	['30300767','PRJEB51436','project.SeqTreat_PHO1','SAMEA13299704','ERR9124947','ERP136068','experiment.351.a5bdbc0c','sample.351.27ff8d21','ERS10902522','862828','run.351.1.b67e6db08d2dc82c3216c5ed2abd983c','ERX8668206']		2024-08-19T22:35:00.000Z			CAN	North America	Ontario																									464	464541617	257923861	PRJEB51436								CRyPTIC_PublicHealthOntario	tuberculosis: unclassified		Mycobacterium tuberculosis
SAMEA112805205	ERR11081397	WGS	FZB	ERX10528765	NextSeq 500	PAIRED		GENOMIC	ILLUMINA	ERS14812751	ERP010814	['ERP010814','4909-15','ena-STUDY-FZB-22-06-2015-17:16:39:392-292','33893302','ena-RUN-TAB-22-03-2023-09:21:25:400-112891','ERS14812751','ena-EXPERIMENT-TAB-22-03-2023-09:21:25:400-112890','SAMEA112805205','PRJEB9680','287903','ERR11081397','ERX10528765']		2023-07-21T04:06:00.000Z																														517	517445238	234120414	PRJEB9680			99.56	1545167	53	lineage2.2.1	MDR-TB	['tree','input','diff','tbprofiler']	tuberculosis: unclassified		Mycobacterium tuberculosis
SAMN41148901	SRR28859841	WGS	WADSWORTH CENTER	SRX24419725	NextSeq 500	PAIRED	RANDOM	GENOMIC	ILLUMINA	SRS21175188	SRP338930	['SRX24419725','IDR2300073389-01-01.R1.fastq.gz','PRJNA766641','IDR2300073389-01-01','SRS21175188','SAMN41148901','766641','SRP338930','41148901','SRR28859841']	2023	2024-05-01T11:26:00.000Z			USA	North America	New York state		Homo sapiens	3	human																					673	673385812	292301265	PRJNA766641			99.85	1677622	56	lineage4.3.3	Sensitive	['tree','diff','tbprofiler','input']	tuberculosis: unclassified		Mycobacterium tuberculosis
SAMN05276500	SRR3675530	WGS	MODMEDMICOXFORD	SRX1850802	Illumina MiSeq	PAIRED	RANDOM	GENOMIC	ILLUMINA	SRS1519051	SRP076676	['SAMN05276500','SRS1519051','PRJNA302362','SRP076676','SRR3675530','MMMOSRA:babb6841-fd68-4ee7-860b-887ac2726a6e','SRX1850802','MMMOSAM:babb6841-fd68-4ee7-860b-887ac2726a6e','302362','5276500']	2015	2016-06-22T11:49:00.000Z			GBR	Europe	Oxford		Homo sapiens	3	human					S		S					S	S								545	545926910	294496413	PRJNA302362	CRyPTIC_WHO2021_PMC7612554		96.79	1199189	31	lineage3	Sensitive	['Napier_2020','tbprofiler','diff','input','Walker_2022','tree']	tuberculosis: human-adapted	L3	Mycobacterium tuberculosis
SAMN03653214	SRR2024907	WGS	FUDAN UNIVERSITY	SRX1027300	Illumina HiSeq 2000	PAIRED	size fractionation	GENOMIC	ILLUMINA	SRS935955	SRP058221	['PRJNA283583','SAMN03653214','SRP058221','SRX1027300','283583','14','3653214','SRR2024907','09_0799_sort.bam','09_0799','SRS935955']	2009	2015-05-14T03:41:00.000Z		31.216058 N 121.404964 E	CHN	Asia	Shanghai	sputum	Homo sapiens	3	human														S							1953	1953764650	644452707	PRJNA283583	CRyPTIC_WHO2021_PMC7612554		99.37	1566483	33	lineage2.2.2	Pre-XDR-TB	['tbprofiler','Walker_2022','diff','input','tree','Napier_2020']	tuberculosis: human-adapted	L2.2.2	Mycobacterium tuberculosis
SAMEA112805421	ERR11081620	WGS	FZB	ERX10528988	NextSeq 500	PAIRED		GENOMIC	ILLUMINA	ERS14812967	ERP010814	['33893518','ena-STUDY-FZB-22-06-2015-17:16:39:392-292','ERX10528988','ERP010814','ERS14812967','ERR11081620','287903','5491-17','ena-EXPERIMENT-TAB-22-03-2023-09:21:25:458-113336','ena-RUN-TAB-22-03-2023-09:21:25:459-113337','PRJEB9680','SAMEA112805421']		2023-07-21T04:09:00.000Z																														634	634054895	263645269	PRJEB9680			99.49	1748331	60	lineage3	Sensitive	['diff','tree','input','tbprofiler']	tuberculosis: unclassified		Mycobacterium tuberculosis
SAMN14942963	SRR11824970	AMPLICON	GENOSCREEN	SRX8375259	Illumina MiSeq	PAIRED	PCR	GENOMIC	ILLUMINA	SRS6690028	SRP262596	['PRJNA633380','1996-00372_S39_L001_R1_001.fastq.gz','SRR11824970','SRX8375259','bp0','SRP262596','1996-00372','SAMN14942963','SRS6690028','633380','14942963','NTM135']	1996	2020-05-21T11:38:00.000Z																														11	11167353	6487167	PRJNA633380									NTM: avium complex		Mycobacterium avium
SAMEA2783557	ERR751986	WGS	SC	ERX695668	Illumina HiSeq 2000	PAIRED	RANDOM	GENOMIC	ILLUMINA	ERS553302	ERP006738	['3337479','ERR751986','The_interaction_between_the_host_and_pathogen_genetics_in_susceptibility_to_pulmonary_tuberculosis-sc-3274','SC_RUN_14722_4#75','272028','ERS553302','ERX695668','14582-sc-2108407','SC_EXP_14722_4#75','SAMEA2783557','PRJEB7056','ERP006738']	2005	2016-01-19T02:21:00.000Z			THA	Asia																										579	579445200	323565989	PRJEB7056			99.37	1558794	35	lineage1.1.3	Sensitive	['input','diff','Napier_2020','Menardo_2021','tbprofiler','tree']	tuberculosis: human-adapted	L1.1.3	Mycobacterium tuberculosis
SAMN31942601	SRR22461604	WGS	INSTITUTO NACIONAL DE SALUD	SRX18428219	Illumina MiSeq	PAIRED	RANDOM	GENOMIC	ILLUMINA	SRS15910076	SRP410580	['906938','SAMN31942601','PER-TB-070','SRS15910076','bp0','SRP410580','FNI-90','31942601','PER-TB-070_1.fastq.gz','SRR22461604','PRJNA906938','SRX18428219']	2021	2022-11-30T09:05:00.000Z		12.05 S 77.04 W	PER	South America	Lima	sputum	Homo sapiens	3	human																					456	456665869	338930637	PRJNA906938			99.11	1075547	31	lineage4.3.3	MDR-TB	['diff','standford','input','tbprofiler']	tuberculosis: unclassified		Mycobacterium tuberculosis
SAMN05918699	SRR28393643	WGS	FIND, THE FOUNDATION FOR INNOVATIVE NEW DIAGNOSTICS	SRX23998365	Illumina HiSeq 2500	PAIRED	RANDOM	GENOMIC	ILLUMINA	SRS20794935	SRP496567	['Peru4599_R1.fastq.gz','SRR28393643','SRS20794935','SAMN05918699','WGS-Peru4599','03-R0835','5918699','SRP496567','PRJNA343736','343736','SRX23998365']	2012	2024-03-20T07:44:00.000Z		12 S 77 W	PER	South America	Lima	As reported: patient	Homo sapiens	3	human																					321	321923000	139845134	PRJNA343736			99.54	1876776	54	lineage4.1.2.1	MDR-TB	['input','tbprofiler','standford','diff','tree']	tuberculosis: unclassified		Mycobacterium tuberculosis
SAMEA1102287	ERR2510590	WGS	SAN RAFFAELE SCIENTIFIC INSTITUTE	ERX2530005	NextSeq 500	PAIRED	RANDOM	GENOMIC	ILLUMINA	ERS2394906	ERP107941	['sample.3600','493033','PRJEB25972','ERR2510590','project.First_10k_genomes_study_set_3','ERP107941','run.3600','ERS2394906','experiment.3600','10121218','ERX2530005','SAMEA1102287']		2021-10-23T14:09:00.000Z			PAK	Asia						S				I	S	R	S	S				R	S	S	S	S	R	S	R	230	230769357	88085390	PRJEB25972	['CRyPTIC_reuse_table','Walker_2022']							['Walker_2022','CRyPTIC_SanRaffaele','CRyPTIC_reuse_table','input','Napier_2020']	tuberculosis: human-adapted	L3.1	Mycobacterium tuberculosis
SAMN05575540	SRR4033526	WGS	HARVARD MEDICAL SCHOOL	SRX2024857	Illumina HiSeq 2000	PAIRED	RANDOM	GENOMIC	ILLUMINA	SRS1619286	SRP082185	['323744','SRS1619286','P19-Lung6-C1','SRP082185','PRJNA323744','SAMN05575540','5575540','SRR4033526','737-L6C1a_1.fastq.gz','SRX2024857']	2013-06	2016-08-15T23:53:00.000Z		29.6483 S 30.3318 E	ZAF	Africa	Kwazulu-Natal	lung	Homo sapiens	3	human																					277	277776664	194254197	PRJNA323744								['input','intrapatient_ZAF','Napier_2020','denylist']	tuberculosis: human-adapted	L4.3.2.1	Mycobacterium tuberculosis
SAMN41421333	SRR29055786	WGS	FIND, THE FOUNDATION FOR INNOVATIVE NEW DIAGNOSTICS	SRX24580633	Illumina HiSeq 2000	PAIRED	RANDOM	GENOMIC	ILLUMINA	SRS21320548	SRP507535	['IDR1500070963_R1.fastq.gz','SRX24580633','SRP507535','6B1800_C8851F0B4344','6B1800_C8851F0B4344_IDR1500070963','SRR29055786','PRJNA1109295','1109295','SAMN41421333','41421333','SRS21320548']		2024-05-16T11:50:00.000Z			USA	North America			Homo sapiens	3	human																					602	602708140	387739295	PRJNA1109295								WHO_mutations_2023	tuberculosis: unclassified		Mycobacterium tuberculosis
SAMEA11961706	ERR7764406	WGS	NATIONAL INSTITUTE OF HEALTH DR. RICARDO JORGE	ERX7332498	NextSeq 550	PAIRED	RANDOM	GENOMIC	ILLUMINA	ERS9608791	ERP111748	['ERR7764406','ERX7332498','505027','PRJEB29446','INSA_27102018','PT_TB0353','SAMEA11961706','ERP111748','24216307','ERS9608791']	2021	2022-07-26T14:46:00.000Z			PRT	Europe																										359	359764469	158836518	PRJEB29446			99.54	1855564	63	lineage4.3.4.2	Pre-XDR-TB	['tbprofiler','tree','diff','input']	tuberculosis: unclassified		Mycobacterium tuberculosis
SAMEA104035993	ERR1952143	WGS	TRINITY COLLEGE DUBLIN	ERX2017739	Illumina MiSeq	PAIRED	RANDOM PCR	GENOMIC	ILLUMINA	ERS1699886	ERP016769	['ERR1952143','ena-STUDY-TRINITY COLLEGE DUBLIN-06-08-2016-17:42:19:517-43','ERX2017739','ena-EXPERIMENT-TRINITY COLLEGE DUBLIN-02-05-2017-11:55:21:377-6','IEMDR06','SAMEA104035993','ena-RUN-TRINITY COLLEGE DUBLIN-02-05-2017-11:55:21:377-6','ERS1699886','385279','6889517','PRJEB15076','ERP016769']	2004				IRL	Europe			Homo sapiens	3	human																					0	0	0	PRJEB15076								R-DR_IRL	tuberculosis: unclassified		Mycobacterium tuberculosis
SAMN14929953	SRR11839118	WGS	AGRICULTURE VICTORIA	SRX8389345	Illumina MiSeq	PAIRED	PCR	GENOMIC	ILLUMINA	SRS6702770	SRP263341	['SRP263341','C5KMJ_MAP-598','PRJNA632696','632696','MAP-598','SRX8389345','SRS6702770','SAMN14929953','SRR11839118','14929953','C5KMJ_MAP-598_S7_L001_R1_001.fastq.gz']	2016	2021-04-16T06:01:00.000Z			AUS	Oceania		feces																								857	857004928	437471525	PRJNA632696									NTM: avium complex		Mycobacterium avium subsp. paratuberculosis
SAMN35981877	SRR25207105	WGS	CHINESE CENTER FOR DISEASE CONTROL AND PREVENTION	SRX20954020	Illumina HiSeq 2500	PAIRED	RANDOM	GENOMIC	ILLUMINA	SRS18230997	SRP448193	['SRP448193','SRX20954020','35981877','SAMN35981877','bp0','SRS18230997','SRR25207105','987438','MDRTB265.bam','PRJNA987438','TBMDR265']		2023-07-09T00:42:00.000Z						sputum	Homo sapiens	3	human																					1337	1337235900	285947068	PRJNA987438			99.36	1799704	62	lineage2.2.1	MDR-TB	['tbprofiler','input','tree','diff']	tuberculosis: unclassified		Mycobacterium tuberculosis
SAMN41279825	SRR28978588	AMPLICON	IRCCS SAN RAFFAELE HOSPITAL	SRX24507884	MinION	SINGLE	RANDOM PCR	GENOMIC	OXFORD_NANOPORE	SRS21256080	SRP506720	['SAMN41279825','SRR28978588','443_ont.fastq.gz','SRP506720','SRX24507884','SRS21256080','PRJNA1109750','443','bp0','1109750','41279825']	2018	2024-05-09T09:47:00.000Z			ERI	Africa		sputum	Homo sapiens	3	human																					10	10038377	9983215	PRJNA1109750									tuberculosis: unclassified		Mycobacterium tuberculosis
SAMEA5974947	ERR3559199	WGS	FUDAN UNIVERSITY	ERX3558950	Illumina HiSeq 2500	PAIRED	RANDOM PCR	GENOMIC	ILLUMINA	ERS3777784	ERP117507	['SC0127','ERR3559199','15230725','ERX3558950','ena-EXPERIMENT-FUDAN UNIVERSITY-25-09-2019-16:05:21:792-127','ERP117507','ERS3777784','PRJEB34582','ena-STUDY-FUDAN UNIVERSITY-25-09-2019-16:05:44:667-292','ena-RUN-FUDAN UNIVERSITY-25-09-2019-16:05:21:792-127','639250','SAMEA5974947']	2018	2020-06-13T18:33:00.000Z			CHN	Asia		sputum	Homo sapiens	3	human																					432	432927900	184059612	PRJEB34582			99.49	1630397	53	lineage2.2.1	Sensitive	['tbprofiler','Menardo_2021','diff','tree','input']	tuberculosis: human-adapted	L2	Mycobacterium tuberculosis
SAMEA1485500	ERR163937	WGS	SC	ERX139814	Illumina HiSeq 2000	PAIRED	RANDOM	GENOMIC	ILLUMINA	ERS108090	ERP001072	['Karonga_Prevention_Study__KPS____whole_genome_sequ','Karonga_Prevention_Study__KPS____whole_genome_sequencing_in_a_whole_population-sc-2011-12-13T10:33:26Z-2066','SAMEA1485500','1139191','SC_RUN_8016_4#10','204548','ERS108090','4009057-sc-2012-03-23T12:21:25Z-1386409','ERX139814','SC_EXP_8016_4#10','PRJEB2794','ERR163937','ERP001072']	2004	2014-10-18T02:23:00.000Z			MWI	Africa	Karonga	sputum	Homo sapiens	3	human							S						S								594	594459400	324087177	PRJEB2794	Coll_2018		99.4	1678292	38	lineage4.1.2	Sensitive	['Coll_2018','Menardo_2018','Karonga_Prevention_Study','tbprofiler','diff','tree','input','Menardo_2021','Napier_2020']	tuberculosis: human-adapted	L4.1.2	Mycobacterium tuberculosis
SAMN31673119	SRR22251883	WGS	INSTITUTE OF CLINICAL PATHOLOGY AND MEDICAL RESEARCH	SRX18228446	NextSeq 500	PAIRED	RANDOM	GENOMIC	ILLUMINA	SRS15724728	SRP407089	['18-1773-0190','899911','SRP407089','SAMN31673119','PRJNA899911','SRX18228446','18-1773-0190_1.fastq.gz','31673119','SRS15724728','bp0','SRR22251883']	2018	2022-11-10T00:01:00.000Z			AUS	Oceania	NSW		Homo sapiens	3	human																					426	426211478	192493167	PRJNA899911			99.43	1833832	56	lineage2.2.1.1	HR-TB	['input','tbprofiler','tree','diff']	tuberculosis: unclassified		Mycobacterium tuberculosis
SAMN13568544	SRR10808581	WGS	RADBOUDUMC	SRX7482314	Illumina HiSeq 4000	PAIRED	PCR	GENOMIC	ILLUMINA	SRS5925198	SRP239172	['SRS5925198','595834','PRJNA595834','SRP239172','SRR10808581','bp0','SRX7482314','13568544','SAMN13568544','TAN-304','TAN-304_1.fastq.gz']	2015	2019-12-31T08:51:00.000Z			PER	South America	Lima	sputum	Homo sapiens	3	human																					432	432623400	189198956	PRJNA595834			99.59	1658856	57	lineage4.1.2.1	Sensitive	['TANDEM','Menardo_2021','standford','input','diff','tbprofiler','tree']	tuberculosis: human-adapted	L4	Mycobacterium tuberculosis
SAMEA112799157	ERR11044899	WGS	FZB	ERX10491690	NextSeq 500	PAIRED		GENOMIC	ILLUMINA	ERS14806703	ERP010814	['ERP010814','PRJEB9680','20001185','SAMEA112799157','ERX10491690','ERS14806703','ena-RUN-TAB-21-03-2023-10:23:43:301-80744','33851213','ena-EXPERIMENT-TAB-21-03-2023-10:23:43:301-80743','ERR11044899','ena-STUDY-FZB-22-06-2015-17:16:39:392-292','287903']		2023-07-20T20:59:00.000Z																														567	567903902	246707158	PRJEB9680			99.51	1658052	56	lineage2.2.1	Sensitive	['input','diff','tree','tbprofiler']	tuberculosis: unclassified		Mycobacterium tuberculosis
SAMEA7545528	ERR4812024	WGS	UNIVERSIDAD PERUANA CAYETANO HEREDIA	ERX4682014	Illumina NovaSeq 6000	PAIRED	RANDOM	GENOMIC	ILLUMINA	ERS5302184	ERP124939	['sample.25561','ERS5302184','run.25561','experiment.25561','project.Peru_Wellcome','773301','ERP124939','SAMEA7545528','PRJEB41199','22464917','ERR4812024','ERX4682014']	2018	2021-11-10T06:59:00.000Z			PER	South America						S				S	S	S	S	S				S		S	S	S	S	S	S	730	730248382	253152973	PRJEB41199	['Walker_2022','CRyPTIC_reuse_table']		99.53	1806300	62	lineage4.1.2.1	Sensitive	['CRyPTIC_UPCH','diff','CRyPTIC_reuse_table','standford','Walker_2022','tbprofiler','input','tree']	tuberculosis: unclassified		Mycobacterium tuberculosis
SAMEA7551513	ERR4818149	WGS	PUBLIC HEALTH ENGLAND	ERX4687991	Illumina HiSeq 2500	PAIRED	RANDOM	GENOMIC	ILLUMINA	ERS5308161	ERP124941	['773303','SAMEA7551513','experiment.20969','run.20969','22470906','ERX4687991','ERP124941','ERR4818149','sample.20969','PRJEB41201','ERS5308161','project.PHE-TB']		2021-11-10T19:04:00.000Z			GBR	Europe																										7	7722601	4153984	PRJEB41201								['input','CRyPTIC_PHE']	tuberculosis: unclassified		Mycobacterium tuberculosis
SAMEA9070215	ERR6362680	WGS	Swiss-TPH	ERX5627423	Illumina NovaSeq 6000	SINGLE	RANDOM	GENOMIC	ILLUMINA	ERS6798522	ERP129488	['ERX5627423','SAMEA9070215','ERR6362680','WGS RR-TB Khayelitsha','G47857_1','737713','ERS6798522','PRJEB45389','ERP129488','20453411']		2021-10-13T18:46:00.000Z			ZAF	Africa																										621	621952445	186521894	PRJEB45389								R-RR_HIVcoinf_ZAF	tuberculosis: unclassified		Mycobacterium tuberculosis
SAMN30989234	SRR21686117	WGS	WADSWORTH CENTER	SRX17683806	Illumina MiSeq	PAIRED	RANDOM	GENOMIC	ILLUMINA	SRS15215446	SRP338930	['SRS15215446','SRX17683806','30989234','IDR1800029296','PRJNA766641','IDR1800029296-01-01_S7_L001_R1_001.fastq.gz','SRR21686117','SAMN30989234','SRP338930','766641']	2018	2022-09-23T16:16:00.000Z			USA	North America	New York state		Homo sapiens	3	human																					451	451314795	281955326	PRJNA766641			99.65	1244943	67	lineage4.6.2.2	Sensitive	['tree','diff','input','tbprofiler']	tuberculosis: unclassified		Mycobacterium tuberculosis
SAMN08906619	SRR7236121	WGS	USDA-NVSL-DBL	SRX4142716	Illumina MiSeq	PAIRED	RANDOM PCR	GENOMIC	ILLUMINA	SRS3356511	SRP149365	['8906619','SRS3356511','SAMN08906619','SRR7236121','97-1530_S22_L001_R2_001.fastq.gz','SRX4142716','PRJNA449507','97-1530','SRP149365','449507']		2018-05-30T23:24:00.000Z			MEX	North America	Queretaro		Bos taurus	3	domestic cattle																					325	325756955	235386285	PRJNA449507			99.46	527952	27	La1.8.1	Other	['tree','tbprofiler','diff','input']	tuberculosis: animal-adapted	La1	Mycobacterium bovis
SAMEA9976649	ERR6865952	WGS	IMPERIAL COLLEGE LONDON	ERX6489380	Illumina HiSeq 2000	PAIRED	RANDOM	GENOMIC	ILLUMINA	ERS7654928	ERP123401	['666870','CA0630809_raw_wgs_R1R2','SAMEA9976649','ERP123401','PRJEB39837','CA0630809_raw_wgs','ERS7654928','ERR6865952','CA0630809','ERX6489380','ena-STUDY-IMPERIAL COLLEGE LONDON-12-08-2020-14:44:57:582-2394','22011450']	2009	2021-10-15T13:50:00.000Z			PER	South America	Lima		Homo sapiens	3	human																					288	288204338	128245129	PRJEB39837			99.6	1480175	50	lineage2.2.1	Sensitive	['tbprofiler','standford','diff','tree','input']	tuberculosis: unclassified		Mycobacterium tuberculosis
SAMN42382170	SRR29748791	WGS	BIOMEDICAL RESEARCH INSTITUTE OF A CORUNA (INIBIC-CHUAC)	SRX25249656	Illumina MiSeq	PAIRED	RANDOM	GENOMIC	ILLUMINA	SRS21935108	SRP518672	['SRP518672','SRR29748791','ARGA00176','PRJNA1133624','42382170','1133624','bp0','SRS21935108','ARGA00176_S2_L001_R1_001.fastq.gz','SRX25249656','SAMN42382170']	2019	2024-07-09T08:00:00.000Z		43.344143 N 8.388547 W	ESP	Europe	A Coruna, Galicia	abscess	Homo sapiens	3	human																					225	225590852	127832309	PRJNA1133624									NTM: avium complex		Mycobacterium intracellulare
SAMN40273389	SRR28240138	WGS	NIH / NIAID	SRX23851179	NextSeq 2000	PAIRED	RANDOM	GENOMIC	ILLUMINA	SRS20671252	SRP493618	['SRS20671252','1074779','SRX23851179','SAMN40273389','PRJNA1074779','SRP493618','SRR28240138','TBPO-6308_lib61415_nextseq_ny0116_151bp.filtered_2_bwa.1.fastq.gz','40273389','66802']	2022	2024-03-06T10:28:00.000Z		41.7151 N 44.8271 E	GEO	Asia	Tbilisi	sputum	Homo sapiens	3	human																					109	109873599	37480606	PRJNA1074779			99.58	463437	15	lineage4.3.3	Sensitive	['input','tree','tbprofiler','diff']	tuberculosis: unclassified		Mycobacterium tuberculosis
SAMEA1885966	ERR270758	WGS	SC	ERX244985	Illumina HiSeq 2000	PAIRED	RANDOM	GENOMIC	ILLUMINA	ERS202954	ERP000276	['SC_RUN_9352_6#49','PRJEB2221','203976','ERP000276','Mycobacterium tuberculosis pilot-sc-2010-07-26','SC_EXP_9352_6#49','ERS202954','2140975','ERX244985','ERR270758','SAMEA1885966','S00013260-sc-2013-01-04T10:50:31Z-1534620']		2013-05-08T22:20:00.000Z																														168	168941000	79583294	PRJEB2221			99.42	1559097	33	lineage3	Sensitive	['input','diff','tbprofiler']	tuberculosis: unclassified		Mycobacterium tuberculosis
SAMN07659894	SRR6045448	WGS	MODMEDMICOXFORD	SRX3192418	Illumina MiSeq	PAIRED	RANDOM	GENOMIC	ILLUMINA	SRS2521042	SRP117784	['7659894','SAMN07659894','PRJNA401515','MMMOSAM:44a29f27-6b62-42ec-8f7c-dfcc8d69738a','SRS2521042','MMMOSRA:44a29f27-6b62-42ec-8f7c-dfcc8d69738a','SRX3192418','SRP117784','SRR6045448','401515']	2016	2017-10-27T16:32:00.000Z			GBR	Europe	Oxford		Homo sapiens	3	human																					370	370057163	211321100	PRJNA401515			99.48	1728536	57	lineage3;lineage2.2.1	Sensitive	['tbprofiler','diff','input']	tuberculosis: unclassified		Mycobacterium tuberculosis
SAMEA7543866	ERR4810807	WGS	CCDC	ERX4679253	HiSeq X Ten	PAIRED	RANDOM	GENOMIC	ILLUMINA	ERS5300525	ERP124934	['ERP124934','ERR4810807','sample.11335','ERX4679253','ERS5300525','PRJEB41194','22463701','773297','SAMEA7543866','project.CDC_22','experiment.11335','run.11335']		2021-11-10T05:15:00.000Z			CHN	Asia						S	S			S	S	S	S	S				S	S	S	S	S	S	S	S	1553	1553150100	617139512	PRJEB41194	['Walker_2022','CRyPTIC_reuse_table']		98.94	1808601	63	lineage4.2.2	Sensitive	['diff','input','Walker_2022','CRyPTIC_reuse_table','tree','tbprofiler','CRyPTIC_CCDC_CDC_22']	tuberculosis: unclassified		Mycobacterium tuberculosis
SAMEA115741466	ERR13266897	WGS	UNIVERSITY OF OXFORD, NUFFIELD DEPARTMENT OF MEDIC	ERX12637323	NextSeq 500	PAIRED	RANDOM PCR	GENOMIC	ILLUMINA	ERS20251209	ERP161058	['webin-reads-e6e1edc35cd1','b28b5ff0-515d-42d2-bc0f-19e45ec26bb9','ERP161058','41869402','PRJEB76547','ERS20251209','ERX12637323','e6e1edc35cd1','1124794','ERR13266897','SAMEA115741466']	2019	2024-08-08T11:05:00.000Z			IND	Asia																										507	507203100	253103364	PRJEB76547								CRyPTIC_2024	tuberculosis: unclassified		Mycobacterium tuberculosis
SAMN15853838	SRR12476147	AMPLICON	IRCCS SAN RAFFAELE SCIENTIFIC INSTITUTE	SRX8969938	Illumina MiniSeq	PAIRED	PCR	GENOMIC	ILLUMINA	SRS7225613	SRP278074	['279_S5_L001_R1_001.fastq.gz','279','15853838','SRX8969938','657967','SRP278074','SRS7225613','SAMN15853838','Culture_41','PRJNA657967','SRR12476147']		2020-08-19T11:08:00.000Z			ERI	Africa		sputum	Homo sapiens	3	human																					77	77852328	30519620	PRJNA657967									tuberculosis: unclassified		Mycobacterium tuberculosis
SAMN10448957	SRR8236438	WGS	UNIVERSITY OF VIRGINIA	SRX5054611	NextSeq 500	PAIRED	PCR	GENOMIC	ILLUMINA	SRS4071634	SRP170073	['S2','SRX5054611','506132','SAMN10448957','bp0','SRP170073','SRR8236438','10448957','SRS4071634','S2_R1.fastq.gz','PRJNA506132']	2015	2018-11-21T17:29:00.000Z	Mycobacterium avium complex disease	38.03 N 78.51 W	USA	North America	Virginia	sputum	Homo sapiens	3	human																					1611	1611302895	750054488	PRJNA506132									NTM: avium complex		Mycobacterium intracellulare
SAMN13438829	SRR10570869	WGS	COLORADO STATE UNIVERSITY	SRX7252415	NextSeq 500	SINGLE	RANDOM	GENOMIC	ILLUMINA	SRS5750677	SRP234310	['13438829','SRX7252415','592722','SRP234310','bp0','VB-52_S5_R1_001.fastq.gz','SRS5750677','SRR10570869','PRJNA592722','SAMN13438829','VB-52']	2018	2019-12-02T13:30:00.000Z	Leprosy		VEN	South America		skin	Homo sapiens	3	human																					1110	1110359903	444069944	PRJNA592722									leprosy		Mycobacterium leprae
SAMEA9977248	ERR6866550	WGS	IMPERIAL COLLEGE LONDON	ERX6489978	Illumina HiSeq 2000	PAIRED	RANDOM	GENOMIC	ILLUMINA	ERS7655526	ERP123401	['ERR6866550','LI2116709_raw_wgs_R1R2','SAMEA9977248','ERP123401','ERX6489978','ena-STUDY-IMPERIAL COLLEGE LONDON-12-08-2020-14:44:57:582-2394','ERS7655526','PRJEB39837','LI2116709','LI2116709_raw_wgs','666870','22012048']	2009	2021-10-15T13:58:00.000Z			PER	South America	Lima		Homo sapiens	3	human																					318	318902336	143973137	PRJEB39837								['standford','input']	tuberculosis: unclassified		Mycobacterium tuberculosis
SAMEA7549189	ERR4815828	WGS	PUBLIC HEALTH ENGLAND	ERX4685670	Illumina MiSeq	PAIRED	RANDOM	GENOMIC	ILLUMINA	ERS5305840	ERP124941	['run.18648','PRJEB41201','ERR4815828','sample.18648','experiment.18648','project.PHE-TB','ERP124941','ERX4685670','SAMEA7549189','773303','ERS5305840','22468585']		2021-11-10T14:04:00.000Z			GBR	Europe																										10	10645343	7351975	PRJEB41201			91.87	45874	1	lineage4.9	Sensitive	['CRyPTIC_PHE','input','tbprofiler']	tuberculosis: unclassified		Mycobacterium tuberculosis
SAMEA5561765	ERR3275537	WGS	RIVM - NATIONAL INSTITUTE FOR PUBLIC HEALTH AND TH	ERX3302410	Illumina HiSeq 2500	SINGLE	RANDOM	GENOMIC	ILLUMINA	ERS3363797	ERP114661	['16-0826','PRJEB32037','ERP114661','ena-RUN-RIVM - National Institute for Public Health and the Environment-10-04-2019-10:49:30:005-382','SAMEA5561765','532369','ERR3275537','ena-EXPERIMENT-RIVM - National Institute for Public Health and the Environment-10-04-2019-10:49:30:005-382','11396577','ERX3302410','ERS3363797','ena-STUDY-RIVM - National Institute for Public Health and the Environment-04-04-2019-10:46:49:835-53']		2020-03-25T11:31:00.000Z			NLD	Europe																										340	340993881	103267447	PRJEB32037								Napier_2020	tuberculosis: human-adapted	L4.1.2.1	Mycobacterium tuberculosis
SAMEA2783269	ERR751799	WGS	SC	ERX695481	Illumina HiSeq 2000	PAIRED	RANDOM	GENOMIC	ILLUMINA	ERS553014	ERP006738	['ERS553014','SC_EXP_14722_2#78','PRJEB7056','SC_RUN_14722_2#78','ERP006738','ERR751799','SAMEA2783269','3337203','23161-sc-2108116','ERX695481','272028','The_interaction_between_the_host_and_pathogen_genetics_in_susceptibility_to_pulmonary_tuberculosis-sc-3274']		2016-01-09T04:46:00.000Z			THA	Asia																										399	399925600	221025747	PRJEB7056			99.58	1580064	36	lineage2.2.1	Sensitive	['tree','diff','Menardo_2021','tbprofiler','input','Napier_2020']	tuberculosis: human-adapted	L2.2.1	Mycobacterium tuberculosis
SAMN06092419	SRR5067315	WGS	UNIVERSITY OF MELBOURNE	SRX2387613	Illumina HiSeq 2500	PAIRED	RANDOM	GENOMIC	ILLUMINA	SRS1829556	SRP094134	['SRR5067315','SAMN06092419','SRX2387613','6092419','bp0','SRP094134','355614','SRS1829556','HCMC0722','PRJNA355614','02MTB1230_2.fastq.gz']	2010-04	2016-12-01T20:55:00.000Z		10.82 N 106.63 E	VNM	Asia	Ho Chi Minh City	sputum	Homo sapiens	3	human																					595	595893041	301437574	PRJNA355614			99.28	1281035	43	lineage1.1.1	Other	['diff','tbprofiler','input','Menardo_2021','tree','Napier_2020']	tuberculosis: human-adapted	L1.1.1	Mycobacterium tuberculosis
SAMEA115751190	ERR13292071	WGS	UNIVERSITY OF OXFORD, NUFFIELD DEPARTMENT OF MEDIC	ERX12662557	Illumina MiSeq	PAIRED	RANDOM PCR	GENOMIC	ILLUMINA	ERS20267477	ERP161058	['396b8190857b','SAMEA115751190','41910135','PRJEB76547','ERR13292071','1124794','ERX12662557','b28b5ff0-515d-42d2-bc0f-19e45ec26bb9','ERS20267477','webin-reads-396b8190857b','ERP161058']	2020	2024-08-11T01:58:00.000Z			USA	North America																										1649	1649709782	1027509843	PRJEB76547								CRyPTIC_2024	tuberculosis: unclassified		Mycobacterium tuberculosis
SAMEA5189513	ERR4188012	WGS	WELLCOME SANGER INSTITUTE	ERX4149781	HiSeq X Ten	PAIRED	RANDOM	GENOMIC	ILLUMINA	ERS2997008	ERP021867	['SAMEA5189513','ERR4188012','PRJEB19799','SC_EXP_29589_2#147','480613','SC_RUN_29589_2#147','15093016','ERP021867','ERX4149781','Exploring_the_richness_of_Mycobacterium_bovis_strain_diversity-sc-4667','ERS2997008','0959d796-ff90-11e8-9f73-3c4a9275d6c8']		2020-06-04T10:49:00.000Z			GBR	Europe																										244	244165792	65724410	PRJEB19799			99.38	1282030	42	La1.8.1	Other	['tree','bovis_GBR','tbprofiler','input','diff']	tuberculosis: animal-adapted	La1	Mycobacterium bovis
SAMN07514497	SRR6241753	WGS	ECOLE POLYTECHNIQUE FEDERALE DE LAUSANNE	SRX3349152	Illumina MiSeq	PAIRED	RANDOM	GENOMIC	ILLUMINA	SRS2648877	SRP072827	['SRP072827','PRJNA317287','317287','SRS2648877','Ye4-12','7514497','SRR6241753','SRX3349152','SAMN07514497','Ye4-12_S6_L001_R1_001.fastq.gz']	2015	2017-11-01T06:17:00.000Z	Leprosy		YEM	Asia		skin	Homo sapiens	3	human																					999	999883472	705603724	PRJNA317287									leprosy		Mycobacterium leprae
SAMN15718673	SRR12380884	WGS	DIVISION OF GENOMIC MEDICINE AND INNOVATION SUPPORT	SRX8879482	NextSeq 500	SINGLE	RANDOM PCR	GENOMIC	ILLUMINA	SRS7139960	SRP275727	['MTBDR18074101_S42_good_1.fastq.gz','bp0','SRR12380884','SRS7139960','15718673','MTBDR18074101','SRP275727','PRJNA650561','650561','SAMN15718673','SRX8879482']	2019	2020-08-03T23:11:00.000Z		15.87 N 100.99 E	THA	Asia		sputum	Homo sapiens	3	human																					101	101616049	49967593	PRJNA650561									tuberculosis: unclassified		Mycobacterium tuberculosis
SAMEA5569863	ERR3287670	WGS	UNIVERSIDAD PERUANA CAYETANO HEREDIA, PERU	ERX3314179	Illumina HiSeq 4000	PAIRED	RANDOM	GENOMIC	ILLUMINA	ERS3371885	ERP114885	['PRJEB32234','11622148','ERX3314179','sample.11696','ERR3287670','experiment.11696','ERS3371885','542465','ERP114885','SAMEA5569863','project.Gates_clinical_isolates_Peru','run.11696']		2021-11-03T09:40:00.000Z			PER	South America						S				S	S	R	S	S				S		S	S	S	S	S	S	563	563387400	233454547	PRJEB32234	['CRyPTIC_reuse_table','Walker_2022']		99.67	1768227	61	lineage4.3.2	HR-TB	['input','tree','Walker_2022','diff','CRyPTIC_reuse_table','CRyPTIC_UPCH','tbprofiler']	tuberculosis: unclassified		Mycobacterium tuberculosis
SAMN30543793	SRR21277586	WGS	SCHOOL OF PUBLIC HEALTH, FUDAN UNIVERSITY	SRX17287202	Illumina HiSeq 2500	PAIRED	RANDOM	GENOMIC	ILLUMINA	SRS14851882	SRP394436	['bp0','SAMN30543793','874331','30543793','LD21A25X','SRR21277586','PRJNA874331','SRP394436','SRS14851882','SRX17287202','LD21A25X_R1.fastq.gz']	2020	2022-08-28T01:03:00.000Z			CHN	Asia	Eastern China		Homo sapiens	3	human																					1237	1237414694	399074186	PRJNA874331			99.28	1820693	61	lineage4.4	Sensitive	['diff','tree','tbprofiler','input']	tuberculosis: unclassified		Mycobacterium tuberculosis
SAMN13937469	SRR11033615	WGS	BROAD INSTITUTE	SRX7686011	Illumina NovaSeq 6000	PAIRED	RANDOM	GENOMIC	ILLUMINA	SRS6112508	SRP075210	['GCID-2902.bam','318002','SRR11033615','SRX7686011','G-690_S_1','SRP075210','PRJNA318002','Mycobacterium tuberculosis G-690','13937469','SRS6112508','SAMN13937469']	2019	2020-02-06T15:03:00.000Z			GEO	Asia	Tbilisi	sputum	Homo sapiens	3	human																					2652	2652783100	860051895	PRJNA318002			99.53	1583518	53	lineage4.3.3	Sensitive	['diff','tree','tbprofiler','input']	tuberculosis: unclassified		Mycobacterium tuberculosis
SAMN16966229	SRR13180238	WGS	SCIENSANO	SRX9618481	Illumina MiSeq	PAIRED	RANDOM	GENOMIC	ILLUMINA	SRS7820679	SRP295468	['PRJNA681718','16966229','S19BD09360','SRR13180238','SRS7820679','SRX9618481','bp0','S19BD09360_1.fastq.gz','SRP295468','681718','SAMN16966229']	2019	2020-12-02T08:06:00.000Z			BEL	Europe			Homo sapiens	3	human																					398	398828933	198249733	PRJNA681718								input	tuberculosis: unclassified		Mycobacterium tuberculosis
SAMN41146758	SRR28858462	WGS	WADSWORTH CENTER	SRX24418456	NextSeq 550	PAIRED	RANDOM	GENOMIC	ILLUMINA	SRS21173925	SRP338930	['SRS21173925','766641','SRX24418456','IDR2300049018-01-01','IDR2300049018-01-01.R1.fastq.gz','SRP338930','41146758','SRR28858462','PRJNA766641','SAMN41146758']	2023	2024-05-01T09:19:00.000Z			USA	North America	New York state		Homo sapiens	3	human																					223	223379254	98915700	PRJNA766641			98.01	1139953	38	lineage4.9	MDR-TB	['input','tree','tbprofiler','diff']	tuberculosis: unclassified		Mycobacterium tuberculosis
SAMN16966208	SRR13180261	WGS	SCIENSANO	SRX9618458	Illumina MiSeq	PAIRED	RANDOM	GENOMIC	ILLUMINA	SRS7820657	SRP295468	['SRP295468','SRS7820657','SAMN16966208','PRJNA681718','SRX9618458','681718','SRR13180261','S19BD06018_1.fastq.gz','bp0','S19BD06018','16966208']	2019	2020-12-02T08:06:00.000Z			BEL	Europe			Homo sapiens	3	human																					316	316503948	196875418	PRJNA681718			98.64	926913	46	La1.7.1	Other	['input','tbprofiler','diff','tree']	tuberculosis: unclassified		Mycobacterium tuberculosis
SAMN31673747	SRR22249697	WGS	INSTITUTE OF CLINICAL PATHOLOGY AND MEDICAL RESEARCH	SRX18225991	NextSeq 500	PAIRED	RANDOM	GENOMIC	ILLUMINA	SRS15722339	SRP407089	['SAMN31673747','899911','bp0','31673747','SRP407089','PRJNA899911','SRR22249697','20-002-0107','20-002-0107_1.fastq.gz','SRS15722339','SRX18225991']	2020	2022-11-09T19:18:00.000Z			AUS	Oceania	NSW		Homo sapiens	3	human																					433	433170926	173892044	PRJNA899911			99.34	1829981	53	lineage4.2.2.2	Sensitive	['tbprofiler','diff','input']	tuberculosis: unclassified		Mycobacterium tuberculosis
SAMEA112750746	ERR10969149	WGS	NATIONAL INSTITUTE OF HEALTH DR. RICARDO JORGE	ERX10406524	NextSeq 2000	PAIRED	RANDOM	GENOMIC	ILLUMINA	ERS14745437	ERP111748	['PT_TB0485','SAMEA112750746','PRJEB29446','ERP111748','ERS14745437','33679900','ERR10969149','505027','INSA_27102018','ERX10406524']	2022	2023-03-10T23:24:00.000Z			PRT	Europe																										500	500678886	165909300	PRJEB29446			99.41	1680353	55	lineage4.3.4.2	Other	['tree','input','tbprofiler','diff']	tuberculosis: unclassified		Mycobacterium tuberculosis
SAMN41390110	SRR29016934	WGS	FIND, THE FOUNDATION FOR INNOVATIVE NEW DIAGNOSTICS	SRX24543598	Illumina HiSeq 2000	PAIRED	RANDOM	GENOMIC	ILLUMINA	SRS21288122	SRP507535	['PRJNA1109295','SRP507535','41390110','SRX24543598','24146D_0BF4193E6462','1109295','SRS21288122','SRR29016934','TB-IS-1026-26805_S39_R1_001.fastq.gz','SAMN41390110','24146D_0BF4193E6462_26805']	2013	2024-05-14T09:33:00.000Z			VNM	Asia			Homo sapiens	3	human																					274	274524342	126540017	PRJNA1109295			99.6	1416889	45	lineage2.2.1	Other	['diff','WHO_mutations_2023','tree','input','tbprofiler']	tuberculosis: unclassified		Mycobacterium tuberculosis
SAMN42034665	SRR29539403	WGS	NIAID TB PORTALS PROGRAM	SRX25046731	NextSeq 2000	PAIRED	RANDOM	GENOMIC	ILLUMINA	SRS21743881	SRP515897	['PRJNA1074785','SRX25046731','SRR29539403','TBPO-4452_lib56139_nextseq_ny0087_151bp.filtered_2_bwa.1.fastq.gz','SAMN42034665','42226','1074785','42034665','SRS21743881','SRP515897']	2021	2024-06-25T13:39:00.000Z		48.3794 N 31.1656 E	UKR	Europe		sputum	Homo sapiens	3	human																					649	649692270	221592326	PRJNA1074785									tuberculosis: unclassified		Mycobacterium tuberculosis
SAMN31063372	SRR21737219	WGS	WADSWORTH CENTER	SRX17732991	Illumina MiSeq	PAIRED	RANDOM	GENOMIC	ILLUMINA	SRS15261975	SRP338930	['IDR2100001971-01-01_S8_L001_R1_001.fastq.gz','SRX17732991','SRS15261975','766641','SAMN31063372','SRP338930','PRJNA766641','31063372','SRR21737219','IDR2100001971']	2021	2022-09-28T10:24:00.000Z			USA	North America	New York state		Homo sapiens	3	human																					578	578370452	350972247	PRJNA766641			99.7	1507359	75	lineage4.4.1.1	Sensitive	['input','diff','tree','tbprofiler']	tuberculosis: unclassified		Mycobacterium tuberculosis
SAMEA110241084	ERR9907782	WGS	FZB	ERX9450610	NextSeq 500	PAIRED		GENOMIC	ILLUMINA	ERS12338706	ERP138888	['ERX9450610','PRJEB54067','ena-EXPERIMENT-TAB-05-07-2022-07:28:59:413-70368','ERP138888','ERS12338706','SAMEA110241084','29556962','ERR9907782','ena-RUN-TAB-05-07-2022-07:28:59:413-70369','340cc801-00cb-4fd1-8470-4fa8c6f9d071','61-NAM17','856581']		2022-07-12T03:26:00.000Z			NAM	Africa																										489	489852113	215101306	PRJEB54067			99.69	1644017	56	lineage4.3.2	MDR-TB	['diff','tree','tbprofiler','input','R-RR_2016-18_NAM']	tuberculosis: unclassified		Mycobacterium tuberculosis
SAMEA6064401	ERR3610904	WGA	MEDGENOME LABS LTD	ERX3606411	HiSeq X Ten	PAIRED		GENOMIC	ILLUMINA	ERS3865523	ERP117465	['ERS3865523','ena-STUDY-MedGenome Labs Ltd-24-09-2019-07:40:59:118-182','SAMEA6064401','ERR3610904','MGM18C','ERP117465','614203','ena-RUN-MedGenome Labs Ltd-23-10-2019-09:02:09:542-67','ena-EXPERIMENT-MedGenome Labs Ltd-23-10-2019-09:02:09:542-67','ERX3606411','PRJEB34541','14364786']	2018	2020-12-22T12:25:00.000Z			IND	Asia	Bangalore	sputum	Homo sapiens	3	human																					2381	2381592600	941076705	PRJEB34541								input	tuberculosis: human-adapted	L4	Mycobacterium tuberculosis	H37Rv
SAMN03246267	['SRR1723512','SRR1723513']	WGS		['SRX816768','SRX816767']	Illumina Genome Analyzer IIx	SINGLE	RANDOM	GENOMIC	ILLUMINA	SRS797016		['3246267','268900','PRJNA268900','07MDR13162_1.fastq.bz2','SRP051327','07MDR13162','SRR1723512','SRX816767','07MDR13162_2.fastq.bz2','07MDR13162 WGS - replicate 2','07MDR13162 WGS - replicate 1','SRS797016','SRR1723513','SRX816768','SAMN03246267']					CHN	Asia	Fujian	sputum	Homo sapiens	3	human																					327	328938840	220368075	PRJNA268900								Napier_2020	tuberculosis: human-adapted	L2.2.1	Mycobacterium tuberculosis
SAMEA104718846	ERR2446495	WGS	RIVM - NATIONAL INSTITUTE FOR PUBLIC HEALTH AND TH	ERX2465596	Illumina HiSeq 2500	SINGLE	RANDOM	GENOMIC	ILLUMINA	ERS2320229	ERP107526	['ERX2465596','SAMEA104718846','448124','WGSVNTR2016441','8820778','ERR2446495','ERP107526','ena-EXPERIMENT-RIVM - National Institute for Public Health and the Environment-26-03-2018-16:05:17:756-441','PRJEB25592','ena-STUDY-RIVM - National Institute for Public Health and the Environment-15-03-2018-13:44:58:461-243','ena-RUN-RIVM - National Institute for Public Health and the Environment-26-03-2018-16:05:17:756-441','ERS2320229']	2016	2019-06-11T18:02:00.000Z			NLD	Europe			Homo sapiens	3	human																					923	923777583	243639223	PRJEB25592								['Napier_2020','WGS_2016_NLD']	tuberculosis: human-adapted	L3.1.2.1	Mycobacterium tuberculosis
SAMN03653268	SRR2024966	WGS	FUDAN UNIVERSITY	SRX1027359	Illumina HiSeq 2000	PAIRED	size fractionation	GENOMIC	ILLUMINA	SRS936004	SRP058221	['10_1781_sort.bam','SRX1027359','3653268','68','SRP058221','PRJNA283583','283583','SAMN03653268','10_1781','SRS936004','SRR2024966']	2010	2015-05-14T03:56:00.000Z		31.2576 N 121.3444 E	CHN	Asia	Shanghai	sputum	Homo sapiens	3	human					R		R						R	R							991	991828471	338813013	PRJNA283583	CRyPTIC_WHO2021_PMC7612554		99.44	1507757	32	lineage2.2.1	Pre-XDR-TB	['tbprofiler','diff','Walker_2022','input','Napier_2020','tree']	tuberculosis: human-adapted	L2.2.1	Mycobacterium tuberculosis
SAMN06056023	SRR5074132	WGS	UNIVERSITY OF MELBOURNE	SRX2393221	Illumina HiSeq 2500	PAIRED	RANDOM	GENOMIC	ILLUMINA	SRS1834673	SRP094134	['355614','PRJNA355614','SRX2393221','bp0','14_S50_L001_2.fastq.gz','SAMN06056023','SRR5074132','HCMC1626','SRS1834673','SRP094134','6056023']	2009-01	2016-12-02T20:12:00.000Z		10.82 N 106.63 E	VNM	Asia	Ho Chi Minh City	sputum	Homo sapiens	3	human																					426	426233077	204843359	PRJNA355614			99.29	1447085	49	lineage1.1.1.1	Sensitive	['tbprofiler','input','Menardo_2021','diff','tree','Napier_2020']	tuberculosis: human-adapted	L1.1.1.1	Mycobacterium tuberculosis
SAMEA2535265	['ERR553275','ERR553274']	WGS		['ERX512343','ERX512344']	Illumina MiSeq	PAIRED		GENOMIC	ILLUMINA	ERS458667		['ERR553275','SAMEA2535265','3301249','PRJEB7281','8380-11_lib330_miseq_r0038_251bp','ERS458667','8380-11_lib330_miseq_r0028_151bp','ERR553274','8380-11','ERP006989','ERX512344','ena-STUDY-FZB-16-09-2014-15:19:15:484-117','ERX512343','269937']	2011				THA	Asia																										512	513385951	338745130	PRJEB7281			99.44	1885737	73	lineage2.2.1	Sensitive	['Nimmo_2024','diff','nextstrain_global_tree','Menardo_2018','input','tbprofiler','Napier_2020','tree']	tuberculosis: human-adapted	L2.2.1	Mycobacterium tuberculosis
SAMN07658532	SRR6045778	WGS	MODMEDMICOXFORD	SRX3192598	Illumina MiSeq	PAIRED	RANDOM	GENOMIC	ILLUMINA	SRS2519347	SRP117784	['MMMOSRA:cc7ea106-0f8d-4171-be7e-9c549b4dcdc1','401515','SRR6045778','SAMN07658532','SRX3192598','PRJNA401515','SRS2519347','MMMOSAM:cc7ea106-0f8d-4171-be7e-9c549b4dcdc1','SRP117784','7658532']	2016	2017-10-27T17:01:00.000Z			GBR	Europe	Oxford		Homo sapiens	3	human																					463	463687139	297666617	PRJNA401515			82.15	1100431	33	lineage3.1	Sensitive	['tbprofiler','input','tree','diff']	tuberculosis: unclassified		Mycobacterium tuberculosis
SAMEA7555356	ERR4821987	WGS	PUBLIC HEALTH ENGLAND	ERX4691829	Illumina HiSeq 2500	PAIRED	RANDOM	GENOMIC	ILLUMINA	ERS5311999	ERP124941	['ERR4821987','773303','experiment.24808','ERX4691829','run.24808','ERP124941','ERS5311999','PRJEB41201','22474763','project.PHE-TB','SAMEA7555356','sample.24808']		2021-11-11T02:22:00.000Z			GBR	Europe																										1	1691107	909498	PRJEB41201								['input','CRyPTIC_PHE']	tuberculosis: unclassified		Mycobacterium tuberculosis
SAMEA7528459	ERR4799874	WGS	FOUNDATION FOR MEDICAL RESEARCH INDIA	ERX4669289	NextSeq 500	PAIRED	RANDOM	GENOMIC	ILLUMINA	ERS5284929	ERP124850	['22462003','ERX4669289','ERR4799874','experiment.29777','run.29777','project.Mumbai','PRJEB41116','SAMEA7528459','773292','ERP124850','sample.29777','ERS5284929']		2021-11-10T02:09:00.000Z			IND	Asia	Mumbai					S	R				S		S	R							S		R	S		520	520105200	227583622	PRJEB41116	Walker_2022		99.45	1607482	54	lineage3.1.2	Pre-XDR-TB	['Walker_2022','diff','CRyPTIC_IND','tbprofiler','input','tree']	tuberculosis: unclassified		Mycobacterium tuberculosis
SAMEA7563597	ERR4831156	WGS	IML GAUTING	ERX4701140	NextSeq 500	PAIRED	RANDOM	GENOMIC	ILLUMINA	ERS5320229	ERP125015	['ERS5320229','project.Cryptic_12th','ERX4701140','SAMEA7563597','ERR4831156','run.31170','22479163','ERP125015','773341','sample.31170','PRJEB41274','experiment.31170']		2021-11-11T18:06:00.000Z			DEU	Europe						S				S	S	S	S	S				S		S	S	S	S	S	S	836	836131747	371562041	PRJEB41274	['Walker_2022','CRyPTIC_reuse_table']							['input','CRyPTIC_reuse_table','CRyPTIC_Gauting','Walker_2022']	tuberculosis: unclassified		Mycobacterium tuberculosis
SAMEA7563835	ERR4831394	WGS	IML GAUTING	ERX4701378	NextSeq 500	PAIRED	RANDOM	GENOMIC	ILLUMINA	ERS5320467	ERP125016	['PRJEB41275','sample.31408','22479401','773342','experiment.31408','project.Cryptic_8th9th10th11th','ERP125016','ERR4831394','ERS5320467','run.31408','ERX4701378','SAMEA7563835']		2021-11-11T11:07:00.000Z			DEU	Europe						S				S	S	S	S	S				S		S	S	S	S	S	S	864	864409775	366693290	PRJEB41275	['Walker_2022','CRyPTIC_reuse_table']		99.65	1728877	58	lineage4.4.1.1	Sensitive	['CRyPTIC_Gauting','input','diff','Walker_2022','tree','CRyPTIC_reuse_table','tbprofiler']	tuberculosis: unclassified		Mycobacterium tuberculosis
SAMEA3178926	ERR2515498	WGS	CTB/NICD	ERX2534712	Illumina MiSeq	PAIRED	RANDOM	GENOMIC	ILLUMINA	ERS2400103	ERP107968	['ERS2400103','10124842','project.First_10k_genomes_study_set_5','run.7722','SAMEA3178926','ERX2534712','sample.7722','experiment.7722','ERR2515498','PRJEB25997','493035','ERP107968']		2022-07-15T05:29:00.000Z			ZAF	Africa						S	S			S		S	S				S	R	S				S			469	469362956	290584433	PRJEB25997	Walker_2022							['input','Napier_2020','Walker_2022','CRyPTIC_CTB-NICD']	tuberculosis: human-adapted	L4.4.1.1	Mycobacterium tuberculosis
SAMN09708336	SRR7585398	WGS	SAN RAFFAELE HOSPITAL	SRX4451298	NextSeq 500	PAIRED	RANDOM	GENOMIC	ILLUMINA	SRS3590004	SRP154957	['A7_WGS','9708336','SAMN09708336','SRP154957','SRX4451298','A7_R2.fastq.gz','482095','SRS3590004','A7','PRJNA482095','SRR7585398']	2014	2018-07-24T03:20:00.000Z						sputum	Homo sapiens	3	human																					569	569064616	244849150	PRJNA482095			99.46	1689211	50	lineage3	Pre-XDR-TB	['tbprofiler','Napier_2020','diff','input','tree']	tuberculosis: human-adapted	L3	Mycobacterium tuberculosis
SAMEA113556112	ERR11488572	WGS	FZB	ERX10894748	NextSeq 2000	PAIRED		GENOMIC	ILLUMINA	ERS15552235	ERP147779	['ena-EXPERIMENT-TAB-27-05-2023-22:16:03:796-27565','ERP147779','PRJEB62665','ena-RUN-TAB-27-05-2023-22:16:03:796-27566','ERS15552235','SAMEA113556112','86810e0e-614f-4ad6-9cd7-0bc407fc82e6','ERX10894748','989949','36323128','SMN-346','ERR11488572']		2023-09-24T11:08:00.000Z			MOZ	Africa	Maputo																									2746	2746186420	947629461	PRJEB62665			99.65	1752944	59	lineage4.3.4.1	MDR-TB	['R-RR_MOZ','diff','tbprofiler','tree','input']	tuberculosis: unclassified		Mycobacterium tuberculosis
SAMEA14456107	ERR9792892	WGS	PUBLIC HEALTH AGENCY OF SWEDEN	ERX9340353	Ion Torrent S5 XL	SINGLE	RANDOM	GENOMIC	ION_TORRENT	ERS12080393	ERP137927	['ena-RUN-TAB-30-05-2022-11:16:51:197-11719','SAMEA14456107','PRJEB53147','5f7a55da-d931-4f74-852e-16ca825d27df','SEA201900219','ERR9792892','ERP137927','ena-EXPERIMENT-TAB-30-05-2022-11:16:51:197-11718','ERS12080393','28800879','ERX9340353','844817']	2019	2022-06-26T10:10:00.000Z			SWE	Europe			Homo sapiens	3	human																					198	198672558	153577027	PRJEB53147									tuberculosis: unclassified		Mycobacterium tuberculosis
SAMN08629277	SRR6797559	WGS	SAN RAFFAELE	SRX3756138	Illumina HiSeq 2500	PAIRED	RANDOM	GENOMIC	ILLUMINA	SRS3011833	SRP128089	['PRJNA428596','132718_210916_BGD_210916_100.gatk.bam','132718_WGS','SRS3011833','SRP128089','8629277','SRR6797559','428596','SRX3756138','bp0','SAMN08629277','132718']		2018-03-02T06:29:00.000Z			BGD	Asia			Homo sapiens	3	human					S		S		S				S	R				S			281	281968910	115935625	PRJNA428596	CRyPTIC_WHO2021_PMC7612554		99.28	2038816	45	lineage1.2.2.2	Other	['tree','Walker_2022','input','Menardo_2021','tbprofiler','diff']	tuberculosis: human-adapted	L1.2.2	Mycobacterium tuberculosis
SAMEA104614379	ERR3273143	WGS	WELLCOME SANGER INSTITUTE	ERX3300017	HiSeq X Ten	PAIRED	RANDOM	GENOMIC	ILLUMINA	ERS2225661	ERP106291	['SC_EXP_25515_8#252','11384324','SAMEA104614379','ERR3273143','ERX3300017','531863','083dc71c-fc32-11e7-8f97-3c4a9275d6c8','ERS2225661','PRJEB24463','ERP106291','SC_RUN_25515_8#252','IndoTBseq-sc-5161']		2019-06-02T03:28:00.000Z			IDN	Asia	Bandung																									406	406203590	87864522	PRJEB24463			99.53	1677265	58	lineage4.8	Sensitive	['tree','R-MDR_IDN','input','diff','tbprofiler']	tuberculosis: unclassified		Mycobacterium tuberculosis
SAMEA8700427	ERR5897104	WGS	LSHTM	ERX5538970	Illumina HiSeq 2500	PAIRED	PCR	GENOMIC	ILLUMINA	ERS6384901	ERP127236	['PRJEB43284','19127937','SAMEA8700427','pakistan_tb_49','728629','ena-RUN-LSHTM-07-05-2021-16:57:03:256-34','ERS6384901','ena-STUDY-LSHTM-24-02-2021-10:40:15:190-1233','ERX5538970','ERP127236','ERR5897104','ena-EXPERIMENT-LSHTM-07-05-2021-16:57:03:256-34']		2021-05-17T14:07:00.000Z			PAK	Asia	Khyber Pakhtunkhwa																									1512	1512121248	724835445	PRJEB43284			96.87	1312760	44	lineage4.5	Pre-XDR-TB	['tbprofiler','R-RR_PK','diff','tree','input']	tuberculosis: unclassified		Mycobacterium tuberculosis
SAMEA13294092	['ERR9120084','ERR9120083']	WGS		ERX8663065	Illumina HiSeq 2500	PAIRED	RANDOM	GENOMIC	ILLUMINA	ERS10897019		['ERS10897019','ERR9120084','sample.6555.2528b246','ERR9120083','ERP136047','30300003','PRJEB51414','project.SeqTreat_SwissTPH1','run.6555.2.412f6aa7327d4931c541b46a080fd3ce','ERX8663065','862825','experiment.6555.c6b0026f','run.6555.1.a20c3dc023d98c83c30ae206df65ce03','SAMEA13294092']																																413	413986130	220728142	PRJEB51414								CRyPTIC_SeqTreat_SwissTPH	tuberculosis: unclassified		Mycobacterium tuberculosis
SAMN14344832	SRR11565733	AMPLICON	RUTGERS UNIVERSITY NEWARK	SRX8134628	Illumina MiSeq	PAIRED	PCR	GENOMIC	ILLUMINA	SRS6498039	SRP257019	['608724','SRP257019','SAMN14344832','SRS6498039','2492-DA-1647','PRJNA608724','SRX8134628','2492-DA-1647_S17_L001_R1_001.fastq','14344832','SRR11565733']		2020-04-17T23:34:00.000Z			UGA	Africa		sputum	Homo sapiens	3	human																					8	8755886	5668062	PRJNA608724									tuberculosis: unclassified		Mycobacterium tuberculosis
SAMEA112910698	ERR11252392	WGS	IBV_CSIC	ERX10660855	NextSeq 2000	PAIRED	RANDOM	GENOMIC	ILLUMINA	ERS14911302	ERP146514	['ERP146514','ERS14911302','Xpatial_WGS_Mozambique_2018','40862642','SAMEA112910698','1097147','ERX10660855','ERR11252392','PRJEB61426','1756238_6']		2024-08-19T06:33:00.000Z																														430	430299516	203186377	PRJEB61426									tuberculosis: unclassified		Mycobacterium tuberculosis
SAMN35340169	SRR24709977	WGS	NIH / NIAID	SRX20488543	NextSeq 2000	PAIRED	RANDOM	GENOMIC	ILLUMINA	SRS17799279	SRP439184	['TBPO-3080_lib49893_nextseq_ny0050_151bp.filtered_2_bwa.1.fastq.gz','35340169','PRJNA975605','SRX20488543','SRS17799279','SRP439184','bp0','SRR24709977','39851','SAMN35340169','975605']	2021	2023-05-23T22:04:00.000Z		48.0196 N 66.9237 E	KAZ	Asia		bronchoalveolar lavage	Homo sapiens	3	human																					744	744847364	253408287	PRJNA975605			99.0	1731832	56	lineage2.2.1	MDR-TB	['tree','diff','tbprofiler','input']	tuberculosis: unclassified		Mycobacterium tuberculosis
SAMN08214943	SRR6397474	WGS	BC CENTRE FOR DISEASE CONTROL PUBLIC HEALTH LABORATORY	SRX3490684	HiSeq X Ten	PAIRED	RANDOM	GENOMIC	ILLUMINA	SRS2774564	SRP119652	['BC07-Mtb019_1.fastq.gz','8214943','PRJNA413593','SAMN08214943','SRX3490684','413593','SRR6397474','SRP119652','SRS2774564','BC07-Mtb019']	2007	2017-12-23T05:06:00.000Z		49.15 N 123.7 W	CAN	North America	British Columbia		Homo sapiens	3	human					R		R					S	S	R							531	531580500	213789752	PRJNA413593	CRyPTIC_WHO2021_PMC7612554		99.49	1909466	54	lineage2.2.1	HR-TB	['diff','Walker_2022','tree','Napier_2020','input','tbprofiler']	tuberculosis: human-adapted	L2	Mycobacterium tuberculosis
SAMN26038116	SRR18213662	WGS	MODMEDMICOXFORD	SRX14360201	Illumina HiSeq 2500	PAIRED	RANDOM	GENOMIC	ILLUMINA	SRS12173723	SRP076676	['MMMOSAM:286c8b14-cabb-448e-b6ff-ebec9b9e300a','SAMN26038116','SRP076676','302362','PRJNA302362','MMMOSRA:286c8b14-cabb-448e-b6ff-ebec9b9e300a','SRX14360201','26038116','SRS12173723','SRR18213662']	2017	2022-03-03T13:57:00.000Z			GBR	Europe	Birmingham		Homo sapiens	3	human																					266	266364249	162146007	PRJNA302362			99.59	1485908	47	lineage4.8	Other	['tree','tbprofiler','diff','input']	tuberculosis: unclassified		Mycobacterium tuberculosis
SAMEA7544099	ERR4811039	WGS	CCDC	ERX4679485	HiSeq X Ten	PAIRED	RANDOM	GENOMIC	ILLUMINA	ERS5300757	ERP124934	['ERS5300757','ERR4811039','773297','run.12614','22463933','sample.12614','SAMEA7544099','ERX4679485','PRJEB41194','ERP124934','project.CDC_22','experiment.12614']		2021-11-10T05:23:00.000Z			CHN	Asia						S				S	S	S	S	S				R		S	R	S	R	S	S	1623	1623898200	650120702	PRJEB41194	['CRyPTIC_reuse_table','Walker_2022']							['CRyPTIC_CCDC_CDC_22','Walker_2022','input','CRyPTIC_reuse_table']	tuberculosis: unclassified		Mycobacterium tuberculosis
SAMN27519676	SRR18715357	WGS	NIH / NIAID	SRX14815771	NextSeq 500	PAIRED	RANDOM	GENOMIC	ILLUMINA	SRS12572308	SRP369525	['SRP369525','SRS12572308','17713','825524','27519676','SAMN27519676','bp0','SRX14815771','SRR18715357','TBPO-1453_lib39906_nextseq_nx0310_151bp.filtered_2nd.1.fastq.gz','PRJNA825524']	2020	2022-04-11T14:31:00.000Z		41.7151 N 44.8271 E	GEO	Asia	Tbilisi	As reported: urine	Homo sapiens	3	human																					482	482355638	226652217	PRJNA825524			99.44	1327941	42	lineage2.2.1	MDR-TB	['diff','tbprofiler','input','TB_Portals','tree']	tuberculosis: unclassified		Mycobacterium tuberculosis
SAMN08732289	SRR6856012	WGS	SAN RAFFAELE	SRX3811232	Illumina MiSeq	PAIRED	RANDOM	GENOMIC	ILLUMINA	SRS3061778	SRP128089	['SAMN08732289','SRR6856012','SRP128089','BF01391370_WGS','SRS3061778','BF01391370_S28.gatk.bam','BF01391370','bp0','8732289','SRX3811232','PRJNA428596','428596']		2018-03-20T13:13:00.000Z							Homo sapiens	3	human																					321	321554974	200369376	PRJNA428596								input	tuberculosis: unclassified		Mycobacterium tuberculosis
SAMN08376325	SRR6480623	WGS	RADBOUDUMC	SRX3570482	Illumina HiSeq 2000	PAIRED	PCR	GENOMIC	ILLUMINA	SRS2841479	SRP130118	['SRX3570482','SAMN08376325','Index24_19_1.fq.gz','bp0','430531','Index24_19','SRR6480623','SRS2841479','SRP130118','900225','PRJNA430531','8376325']	2009	2018-01-18T11:18:00.000Z			IDN	Asia	Bandung	cerebrospinal fluid	Homo sapiens	3	human																					463	463508838	354547084	PRJNA430531			99.76	1645672	35	lineage4.4.1.1	Sensitive	['tree','tbprofiler','diff','input']	tuberculosis: human-adapted	L4	Mycobacterium tuberculosis
SAMN28527317	SRR19267907	WGS	WADSWORTH CENTER	SRX15328286	Illumina MiSeq	PAIRED	RANDOM	GENOMIC	ILLUMINA	SRS13056694	SRP374006	['PRJNA835805','SRR19267907','SRX15328286','SRP374006','IDR1600035148-01-02_R1.fastq.gz','IDR1600035148-01-02','835805','SRS13056694','28527317','SAMN28527317']	2016	2022-05-18T13:55:00.000Z			USA	North America	Rensselaer County	sputum	Homo sapiens	3	human																					487	487246580	290547336	PRJNA835805			99.53	1579986	87	lineage2.2.1	Sensitive	['tbprofiler','tree','diff','input']	tuberculosis: unclassified		Mycobacterium tuberculosis
SAMN15718576	SRR12380644	WGS	DIVISION OF GENOMIC MEDICINE AND INNOVATION SUPPORT	SRX8879080	NextSeq 500	SINGLE	RANDOM PCR	GENOMIC	ILLUMINA	SRS7139560	SRP275727	['SRS7139560','SAMN15718576','650561','MTBDR181144','MTBDR181144_S17_good_1.fastq.gz','SRX8879080','SRP275727','PRJNA650561','15718576','SRR12380644','bp0']	2019	2020-08-03T22:17:00.000Z		15.87 N 100.99 E	THA	Asia		sputum	Homo sapiens	3	human																					115	115259195	55166165	PRJNA650561									tuberculosis: unclassified		Mycobacterium tuberculosis
SAMN02380676	SRR1028729	Tn-Seq	BI	SRX376660	Illumina HiSeq 2000	PAIRED	RANDOM	GENOMIC	ILLUMINA	SRS501585	SRP001860	['SRP001860','SRR1028729','TRaCS_for_M_tuberculosis','2380676','232329.WR38438.Solexa-188596.C2GEKACXX131009.P','C2GEKACXX131009.3.revcomp_of_tagged_930.bam','63503','PRJNA63503','SRX376660','SAMN02380676','CS_TraCS139','SRS501585']	2013	2013-11-12T14:20:00.000Z			USA	North America	Worchester, MA	As reported: spleen	Mus musculus	2	mouse																					5053	5053390166	3115964413	PRJNA63503									tuberculosis: human-adapted	L4	Mycobacterium tuberculosis	H37Rv
SAMN05576045	SRR4035857	WGS	HARVARD MEDICAL SCHOOL	SRX2027014	Illumina HiSeq 2000	PAIRED	RANDOM	GENOMIC	ILLUMINA	SRS1621349	SRP082185	['323744','P24-Liver-A2','SRR4035857','PRJNA323744','SAMN05576045','SRX2027014','SRP082185','5576045','SRS1621349','746-LivA2_1.fastq.gz']	2013-07	2016-08-16T14:12:00.000Z		29.6483 S 30.3318 E	ZAF	Africa	Kwazulu-Natal	necropsy (morgue)	Homo sapiens	3	human																					90	90310362	64622257	PRJNA323744								['Napier_2020','input','denylist','intrapatient_ZAF']	tuberculosis: human-adapted	L4.3.2.1	Mycobacterium tuberculosis
SAMEA7561195	ERR4828757	WGS	OUCRU-HCMC	ERX4698741	NextSeq 500	PAIRED	RANDOM	GENOMIC	ILLUMINA	ERS5317830	ERP124982	['run.12557','773308','ERR4828757','ERX4698741','sample.12557','ERS5317830','ERP124982','SAMEA7561195','22476764','experiment.12557','project.Vietnam','PRJEB41241']		2021-11-11T06:52:00.000Z			VNM	Asia	Ho Chi Minh City					S				S	S	S	S	S				S		S	S	S	S	S	S	218	218728936	101497113	PRJEB41241	['CRyPTIC_reuse_table','Walker_2022']		99.59	1163038	39	lineage4.2.2	Sensitive	['tbprofiler','input','tree','diff','CRyPTIC_OUCRU','CRyPTIC_reuse_table','Walker_2022']	tuberculosis: unclassified		Mycobacterium tuberculosis
SAMN18881952	SRR14335491	WGS	USDA-NVSL-DBPL	SRX10689625	Illumina MiSeq	PAIRED	RANDOM	GENOMIC	ILLUMINA	SRS8781979	SRP316592	['SAMN18881952','PRJNA725521','18881952','bp0','SRR14335491','MAP 123','SRX10689625','SRP316592','725521','MAP123_Petersburgh-NY_IDcow1261_RS131_R1.fastq.gz','SRS8781979']	2006	2021-04-27T16:35:00.000Z			USA	North America	NY	As reported: Ileum - IC Valve	Bos taurus	2	bovine																					617	617171408	277747468	PRJNA725521									NTM: avium complex		Mycobacterium avium subsp. paratuberculosis
SAMEA7563290	ERR4830850	WGS	SAN RAFFAELE SCIENTIFIC INSTITUTE	ERX4700834	NextSeq 500	PAIRED	RANDOM	GENOMIC	ILLUMINA	ERS5319923	ERP125011	['PRJEB41270','sample.26900','run.26900','22478857','ERS5319923','ERX4700834','ERP125011','773337','experiment.26900','SAMEA7563290','project.Eswatini','ERR4830850']		2021-11-11T10:04:00.000Z			SWZ	Africa						S				I	S	R	S	S				S		S	S	S	S	S	S	438	438088148	191007155	PRJEB41270	['Walker_2022','CRyPTIC_reuse_table']							['Walker_2022','input','CRyPTIC_reuse_table','CRyPTIC_SanRaffaele_Eswatini']	tuberculosis: unclassified		Mycobacterium tuberculosis
SAMN14971039	SRR12354862	AMPLICON	GENOSCREEN	SRX8854290	Illumina MiSeq	PAIRED	PCR	GENOMIC	ILLUMINA	SRS7115964	SRP274381	['SAMN14971039','bp0','SRP274381','PRJNA649788','SRS7115964','SRR12354862','649788','SRX8854290','14971039','TDR-0137_deeplex_S31_L001_R1_001.fastq.gz','TDR-0137','Deeplex133']		2020-07-30T16:45:00.000Z							Homo sapiens	3	human																					86	86891683	52272974	PRJNA649788									tuberculosis: unclassified		Mycobacterium tuberculosis
SAMEA11207267	ERR7801842	WGS	UNIVERSITY OF BASEL, SWITZERLAND	ERX7369530	Illumina HiSeq 2500	SINGLE		GENOMIC	ILLUMINA	ERS8856767	ERP134075	['24685452','ERX7369530','ERS8856767','ERP134075','ena-EXPERIMENT-TAB-21-12-2021-17:16:01:182-9765','G44701','9bc3fa2b-c877-4dc7-b821-d8f2b9e08e1b','ena-RUN-TAB-21-12-2021-17:16:01:183-9766','ERR7801842','PRJEB49562','794708','SAMEA11207267']	2016	2022-07-28T01:08:00.000Z			TZA	Africa			Homo sapiens	3	human																					466	466367096	141558877	PRJEB49562								input	tuberculosis: unclassified		Mycobacterium tuberculosis
SAMD00142651	DRR188750	WGS	RIT_JATA	DRX179215	Illumina MiSeq	PAIRED	other	GENOMIC	ILLUMINA	DRS201237	DRP007602	['20795976','PRJDB7494','DRS201237','754720','DRP007602','SAMD00142651','DRR188750','DRX179215']	2017	2021-08-14T17:26:00.000Z			JPN	Asia	Kinki		Homo sapiens	3	human																					584	584176654	359601580	PRJDB7494			99.6	1467553	95	lineage2.2.1.1	Sensitive	['diff','input','tree','tbprofiler']	tuberculosis: unclassified		Mycobacterium tuberculosis
SAMEA9977323	ERR6866625	WGS	IMPERIAL COLLEGE LONDON	ERX6490053	Illumina HiSeq 2000	PAIRED	RANDOM	GENOMIC	ILLUMINA	ERS7655601	ERP123401	['PRJEB39837','22012123','666870','ERP123401','ERR6866625','ena-STUDY-IMPERIAL COLLEGE LONDON-12-08-2020-14:44:57:582-2394','ERX6490053','ERS7655601','LI2138909','SAMEA9977323','LI2138909_raw_wgs_R1R2','LI2138909_raw_wgs']	2009	2021-10-15T13:58:00.000Z			PER	South America	Lima		Homo sapiens	3	human																					421	421831788	181222818	PRJEB39837			99.83	1600450	54	lineage4.3.4.2	Sensitive	['tbprofiler','diff','input','standford','tree']	tuberculosis: unclassified		Mycobacterium tuberculosis
SAMN35981630	SRR25206993	WGS	CHINESE CENTER FOR DISEASE CONTROL AND PREVENTION	SRX20953693	Illumina HiSeq 2500	PAIRED	RANDOM	GENOMIC	ILLUMINA	SRS18230669	SRP448193	['MDRTB018.bam','35981630','987438','SRS18230669','SAMN35981630','SRP448193','bp0','PRJNA987438','SRX20953693','TBMDR018','SRR25206993']	2013	2023-07-09T00:41:00.000Z						sputum	Homo sapiens	3	human																					745	745899750	138153390	PRJNA987438			99.56	1883122	64	lineage2.2.1	Pre-XDR-TB	['tree','tbprofiler','diff','input']	tuberculosis: unclassified		Mycobacterium tuberculosis
SAMEA115749551	ERR13290399	WGS	UNIVERSITY OF OXFORD, NUFFIELD DEPARTMENT OF MEDIC	ERX12660885	Illumina HiSeq 2000	PAIRED	RANDOM PCR	GENOMIC	ILLUMINA	ERS20265838	ERP161058	['d5c837258818','PRJEB76547','ERP161058','1124794','ERR13290399','b28b5ff0-515d-42d2-bc0f-19e45ec26bb9','ERX12660885','ERS20265838','webin-reads-d5c837258818','SAMEA115749551','41908617']	2018				SWE	Europe																										0	0	0	PRJEB76547								CRyPTIC_2024	tuberculosis: unclassified		Mycobacterium tuberculosis
SAMEA5609512	ERR4339018	WGS	WELLCOME SANGER INSTITUTE	ERX4285530	HiSeq X Ten	PAIRED	RANDOM	GENOMIC	ILLUMINA	ERS3413704	ERP024108	['ERP024108','SC_RUN_30073_1#229','ERX4285530','Mycobacteria_in_non_CF_bronchiectasis_patients-sc-4853','15560371','SC_EXP_30073_1#229','SAMEA5609512','PRJEB21813','512657','ERR4339018','ERS3413704','d0305df4-db6e-11e8-a41f-3c4a9275d6c8']		2020-07-17T09:25:00.000Z																														373	373573094	173535322	PRJEB21813									NTM: avium complex		Mycobacterium avium
SAMN35339933	SRR24709940	WGS	NIH / NIAID	SRX20488579	NextSeq 2000	PAIRED	RANDOM	GENOMIC	ILLUMINA	SRS17799315	SRP439184	['TBPO-2917_lib49522_nextseq_ny0047_151bp.filtered_2_bwa.1.fastq.gz','975605','SRX20488579','27044','35339933','SAMN35339933','SRP439184','SRS17799315','bp0','SRR24709940','PRJNA975605']	2021	2023-05-23T22:03:00.000Z		48.0196 N 66.9237 E	KAZ	Asia		sputum	Homo sapiens	3	human																					623	623670361	222802978	PRJNA975605			99.41	1687110	54	lineage2.2.1	HR-TB	['tree','tbprofiler','input','diff']	tuberculosis: unclassified		Mycobacterium tuberculosis
SAMEA12854605	ERR11245611	WGS	SWISS TROPICAL AND PUBLIC HEALTH INSTITUTE	ERX10653815	Illumina NovaSeq 6000	SINGLE	RANDOM	GENOMIC	ILLUMINA	ERS10461494	ERP135175	['G43229','PRJEB50582','ERR11245611','ERS10461494','ERP135175','8cc6b8bd-130a-4c76-a0b2-3197bafe5cc6','SAMEA12854605','930268','ERX10653815','ena-RUN-TAB-17-04-2023-19:57:14:664-7320','34308173','ena-EXPERIMENT-TAB-17-04-2023-19:57:14:664-7319']	2014	2023-07-27T11:28:00.000Z			GEO	Asia		sputum																								456	456198416	155794458	PRJEB50582									tuberculosis: unclassified		Mycobacterium tuberculosis
SAMN40566524	SRR28409415	WGS	WADSWORTH CENTER	SRX24013757	Illumina MiSeq	PAIRED	RANDOM	GENOMIC	ILLUMINA	SRS20808885	SRP338930	['766641','SRR28409415','SRX24013757','IDR2100024578-01-01','SRS20808885','PRJNA766641','SAMN40566524','SRP338930','IDR2100024578-01-01.R1.fastq.gz','40566524']	2021	2024-03-21T15:10:00.000Z			USA	North America	New York state	sputum	Homo sapiens	3	human																					352	352903494	182361747	PRJNA766641			99.46	1312534	69	lineage1.2.1.2.1	Sensitive	['input','diff','tbprofiler','tree']	tuberculosis: unclassified		Mycobacterium tuberculosis
SAMN25995140	SRR19428596	WGS	MAKERERE UNIVERSITY	SRX15482549	Illumina MiSeq	PAIRED	PCR	GENOMIC	ILLUMINA	SRS13198325	SRP376575	['807440','TN106910','SRP376575','SRX15482549','SRS13198325','SRR19428596','SAMN25995140','PRJNA807440','TN106910_1.fastq.gz','25995140']	2020	2022-05-27T06:46:00.000Z		6.3690 S 34.8888 E	TZA	Africa		sputum	Homo sapiens	3	human																					318	318502822	189676882	PRJNA807440			99.43	675660	44	lineage3	Sensitive	['diff','tree','input','tbprofiler']	tuberculosis: unclassified		Mycobacterium tuberculosis
SAMEA115747182	ERR13286016	WGS	UNIVERSITY OF OXFORD, NUFFIELD DEPARTMENT OF MEDIC	ERX12656442	Illumina MiniSeq	PAIRED	RANDOM PCR	GENOMIC	ILLUMINA	ERS20257066	ERP161058	['webin-reads-218aedbac2ea','41890664','ERS20257066','218aedbac2ea','1124794','ERX12656442','ERP161058','ERR13286016','PRJEB76547','SAMEA115747182','b28b5ff0-515d-42d2-bc0f-19e45ec26bb9']	2020	2024-08-10T05:34:00.000Z			IRL	Europe																										428	428622655	160922328	PRJEB76547								CRyPTIC_2024	tuberculosis: unclassified		Mycobacterium tuberculosis
SAMN15772804	SRR12420747	WGS	FUDAN UNIVERSITY	SRX8916532	Illumina HiSeq 2500	PAIRED	RANDOM PCR	GENOMIC	ILLUMINA	SRS7173104	SRP276868	['p291','SRP276868','XZ09138','656167','bp0','SRS7173104','XZ09138_R1.fastq.gz','SRX8916532','PRJNA656167','15772804','SRR12420747','SAMN15772804']	2009	2020-08-10T10:36:00.000Z			CHN	Asia	Tibet	sputum	Homo sapiens	3	human																					319	319722035	139307518	PRJNA656167			98.43	2066339	50	lineage2.2.1	Pre-XDR-TB	['tree','diff','tbprofiler','input']	tuberculosis: unclassified		Mycobacterium tuberculosis
SAMEA12852963	ERR11244550	WGS	SWISS TROPICAL AND PUBLIC HEALTH INSTITUTE	ERX10652754	Illumina NovaSeq 6000	SINGLE	RANDOM	GENOMIC	ILLUMINA	ERS10460396	ERP135175	['ena-RUN-TAB-17-04-2023-19:57:14:273-5198','SAMEA12852963','G42761','930268','PRJEB50582','34307018','ena-EXPERIMENT-TAB-17-04-2023-19:57:14:273-5197','ERR11244550','8cc6b8bd-130a-4c76-a0b2-3197bafe5cc6','ERX10652754','ERS10460396','ERP135175']	2014	2023-07-27T09:54:00.000Z			GEO	Asia		sputum																								316	316815992	109639133	PRJEB50582									tuberculosis: unclassified		Mycobacterium tuberculosis
SAMEA8893101	ERR5979486	WGS	FZB	ERX5619272	NextSeq 500	PAIRED		GENOMIC	ILLUMINA	ERS6576013	ERP126483	['19793457','SAMEA8893101','ERS6576013','ERP126483','724311','ena-RUN-FZB-27-05-2021-15:58:05:601-1','18004517','PRJEB42600','ena-STUDY-FZB-21-01-2021-09:48:41:513-127','ERR5979486','ena-EXPERIMENT-FZB-27-05-2021-15:58:05:601-1','ERX5619272']		2021-06-28T03:21:00.000Z			ROU	Europe																										687	687950981	299336083	PRJEB42600			99.67	1655126	56	lineage4.8	Sensitive	['diff','input','tbprofiler','tree']	MTBC		Mycobacterium tuberculosis complex sp.
SAMEA114442771	ERR13194109	WGS	SEOUL NATIONAL UNIVERSITY	ERX12564984	Illumina MiSeq	PAIRED	RANDOM	GENOMIC	ILLUMINA	ERS16430555	ERP151439	['ERP151439','GReAT_KR_140','PRJEB66375','webin-reads-GReAT_KR_140','ERX12564984','ERS16430555','1022751','41740192','c7f31963-9edb-49ef-a000-987e031fb6cb','ERR13194109','SAMEA114442771']	2018	2024-07-28T09:15:00.000Z			KOR	Asia		sputum	Homo sapiens	3	human																					563	563108761	368856409	PRJEB66375									tuberculosis: unclassified		Mycobacterium tuberculosis
SAMN07956615	SRR6256966	WGS	ST. PETERSBURG PASTEUR INSTITUTE	SRX3363562	Illumina MiSeq	PAIRED	RANDOM	GENOMIC	ILLUMINA	SRS2661586	SRP123873	['SRR6256966','352769','SRP123873','PRJNA352769','PTB0147.sorted.bam','7956615','SAMN07956615','SRS2661586','SRX3363562','PTB0147']	2014	2017-11-05T11:13:00.000Z			RUS	Europe			Homo sapiens	3	human																					172	172876071	56330215	PRJNA352769			99.78	961648	37	lineage2.2.1	MDR-TB	['tree','diff','tbprofiler','input']	tuberculosis: unclassified		Mycobacterium tuberculosis
SAMN07658675	SRR6044939	WGS	MODMEDMICOXFORD	SRX3191907	Illumina MiSeq	PAIRED	RANDOM	GENOMIC	ILLUMINA	SRS2519643	SRP117784	['401515','SRX3191907','7658675','PRJNA401515','MMMOSRA:bd2611f8-29dc-4314-ae6b-5efd56a51590','MMMOSAM:bd2611f8-29dc-4314-ae6b-5efd56a51590','SRR6044939','SAMN07658675','SRP117784','SRS2519643']	2016	2017-10-27T16:10:00.000Z			GBR	Europe	Oxford		Homo sapiens	3	human																					383	383702566	267138485	PRJNA401515								['Napier_2020','input']	tuberculosis: human-adapted		Mycobacterium africanum
SAMEA112804398	ERR11050146	WGS	FZB	ERX10496936	NextSeq 500	PAIRED		GENOMIC	ILLUMINA	ERS14811944	ERP010814	['SAMEA112804398','ERS14811944','33856453','ERP010814','ena-STUDY-FZB-22-06-2015-17:16:39:392-292','ena-RUN-TAB-21-03-2023-10:57:59:793-106552','PRJEB9680','ERR11050146','ena-EXPERIMENT-TAB-21-03-2023-10:57:59:792-106551','287903','ERX10496936','2024-02']		2023-07-20T21:59:00.000Z																														691	691685937	285871476	PRJEB9680			99.49	1761827	61	lineage4.1.2.1	Sensitive	['tbprofiler','tree','input','diff']	tuberculosis: unclassified		Mycobacterium tuberculosis
SAMN07956495	SRR6257038	WGS	ST. PETERSBURG PASTEUR INSTITUTE	SRX3363490	Illumina MiSeq	PAIRED	RANDOM	GENOMIC	ILLUMINA	SRS2661515	SRP123873	['352769','PTB0016','SRS2661515','7956495','PTB0016.sorted.bam','SRX3363490','SRR6257038','SRP123873','SAMN07956495','PRJNA352769']	2011	2017-11-05T11:14:00.000Z			RUS	Europe			Homo sapiens	3	human																					122	122759118	60818216	PRJNA352769								input	tuberculosis: unclassified		Mycobacterium tuberculosis
SAMEA113556082	ERR11488539	WGS	FZB	ERX10894715	NextSeq 500	PAIRED		GENOMIC	ILLUMINA	ERS15552205	ERP147779	['ERX10894715','ena-RUN-TAB-27-05-2023-22:16:03:787-27500','ERR11488539','ena-EXPERIMENT-TAB-27-05-2023-22:16:03:786-27499','ERS15552205','PRJEB62665','SMN-317','36323098','SAMEA113556082','989949','ERP147779','86810e0e-614f-4ad6-9cd7-0bc407fc82e6']		2023-09-24T11:05:00.000Z			MOZ	Africa	Maputo																									655	655741234	307245687	PRJEB62665			99.7	1444919	48	lineage4.3.2	MDR-TB	['tree','input','diff','R-RR_MOZ','tbprofiler']	tuberculosis: unclassified		Mycobacterium tuberculosis
SAMEA7702207	ERR4972589	WGS	HOSPITAL GENERAL UNIVERSITARIO GREGORIO MARANON	ERX4791245	NextSeq 500	PAIRED	PCR	GENOMIC	ILLUMINA	ERS5458717	ERP125674	['ena-STUDY-Hospital General Universitario Gregorio Maranon-10-12-2020-11:15:07:381-97','SAMEA7702207','ERX4791245','ena-EXPERIMENT-Hospital General Universitario Gregorio Maranon-10-12-2020-12:56:41:078-119','17760221','ARG30053-18','ERP125674','698873','ERS5458717','ERR4972589','ena-RUN-Hospital General Universitario Gregorio Maranon-10-12-2020-12:56:41:078-119','PRJEB41837']	2018	2021-02-07T05:52:00.000Z			ARG	South America			Homo sapiens	3	human																					284	284332463	114508071	PRJEB41837			99.48	1706358	52	lineage4.3.2	MDR-TB	['diff','input','tbprofiler','standford','tree']	tuberculosis: unclassified		Mycobacterium tuberculosis
SAMN20513247	SRR15315875	WGS	SCHOOL OF PUBLIC HEALTH, FUDAN UNIVERSITY	SRX11620465	Illumina HiSeq 2000	PAIRED	PCR	GENOMIC	ILLUMINA	SRS9655727	SRP330727	['E137','SRS9655727','SAMN20513247','SRP330727','E137_R1.fastq.gz','bp0','20513247','SRX11620465','2008-West-068','SRR15315875','751240','PRJNA751240']	2008	2021-08-01T01:15:00.000Z		30.34 N 120.67 E	CHN	Asia	Zheijiang	sputum	Homo sapiens	3	human																					1238	1238242500	480779659	PRJNA751240			99.46	1850464	63	lineage2.2.1.1	Sensitive	['tree','diff','timelapse_Zhejiang_CHN','input','tbprofiler']	tuberculosis: unclassified		Mycobacterium tuberculosis
SAMN13022888	SRR10272572	WGS	UNIVERSITY OF OTAGO	SRX6985773	Illumina MiSeq	PAIRED	RANDOM	GENOMIC	ILLUMINA	SRS5508970	SRP094503	['SRR10272572','SRX6985773','bp0','356104','NZ_R_L','PRJNA356104','13022888','SRP094503','SAMN13022888','L_L001_R1_001.fastq.gz','SRS5508970','L_L001_001']	1996	2019-10-13T20:34:00.000Z		37.7870 S 175.2793 E	NZL	Oceania	Hamilton	sputum	Homo sapiens	3	human																					283	283667982	168030857	PRJNA356104			85.15	676255	25	lineage4.4.1.1	Sensitive	['diff','input','tbprofiler']	tuberculosis: human-adapted	L4	Mycobacterium tuberculosis	Rangipo
SAMN35339874	SRR24710050	WGS	NIH / NIAID	SRX20488887	NextSeq 2000	PAIRED	RANDOM	GENOMIC	ILLUMINA	SRS17799625	SRP439184	['bp0','35339874','SRR24710050','17906','SRX20488887','SRP439184','975605','SRS17799625','PRJNA975605','TBPO-1320_lib50292_nextseq_ny0049_151bp.filtered_2_bwa.1.fastq.gz','SAMN35339874']	2020	2023-05-23T22:03:00.000Z		48.0196 N 66.9237 E	KAZ	Asia		bronchoalveolar lavage	Homo sapiens	3	human																					552	552373128	188425923	PRJNA975605			99.45	1702555	57	lineage2.2.1	Pre-XDR-TB	['input','diff','tbprofiler','tree']	tuberculosis: unclassified		Mycobacterium tuberculosis
SAMN30949739	SRR21689591	WGS	RIVM	SRX17687278	Illumina HiSeq 2500	PAIRED	RANDOM	GENOMIC	ILLUMINA	SRS15218666	SRP399356	['30949739','SRS15218666','882748','SAMN30949739','RIVM1055.bam','SRP399356','RIVM1055','PRJNA882748','bp0','SRR21689591','SRX17687278']	2018	2022-09-23T18:04:00.000Z			NLD	Europe		sputum	Homo sapiens	3	human																					825	825539072	206569313	PRJNA882748								input	tuberculosis: unclassified		Mycobacterium tuberculosis
SAMN02628518	SRR1173658	WGS	BI	SRX473964	Illumina HiSeq 2000	PAIRED	RANDOM	GENOMIC	ILLUMINA	SRS560050	SRP038682	['PRJNA237443','SRR1173658','2628518','2900085.WR39955.Pond-321694.C3UMYACXX140212.P','SAMN02628518','Iran29','C3UMYACXX140212.3.Illumina_P5-Rexon_P7-Fohib.bam','SRP038682','SRX473964','PRJNA237425','SRS560050','237425']	2013-05	2014-02-20T08:56:00.000Z			IRN	Asia			Homo sapiens	3	human																					152	152351228	92093681	PRJNA237425								input	tuberculosis: unclassified		Mycobacterium tuberculosis
SAMEA1117700	ERR2512519	WGS	PHE	ERX2531729	Illumina MiSeq	PAIRED	RANDOM	GENOMIC	ILLUMINA	ERS2397109	ERP107961	['project.First_10k_genomes_study_set_4','sample.4074','493034','ERR2512519','SAMEA1117700','run.4074','experiment.4074','ERS2397109','ERP107961','ERX2531729','10121646','PRJEB25991']		2021-10-23T15:04:00.000Z			GBR	Europe	England									S		S					S	S								334	334826646	227520672	PRJEB25991	Walker_2022		99.61	1069257	34	lineage4.6.1	Sensitive	['tbprofiler','Napier_2020','input','tree','diff','CRyPTIC_PHE','Walker_2022']	tuberculosis: human-adapted	L4.6.1	Mycobacterium tuberculosis
SAMN08214758	SRR6397660	WGS	BC CENTRE FOR DISEASE CONTROL PUBLIC HEALTH LABORATORY	SRX3490998	HiSeq X Ten	PAIRED	RANDOM	GENOMIC	ILLUMINA	SRS2774877	SRP119652	['PRJNA413593','SRP119652','BC02-Mtb241','413593','SRX3490998','SRR6397660','SAMN08214758','SRS2774877','8214758','BC02-Mtb241_2.fastq.gz']	2002	2017-12-25T08:27:00.000Z		49.15 N 123.7 W	CAN	North America	British Columbia		Homo sapiens	3	human					S		S						S	S							771	771866750	359102543	PRJNA413593	CRyPTIC_WHO2021_PMC7612554		99.45	1838238	52	lineage4.2.1.1	Sensitive	['diff','tbprofiler','input','tree','Walker_2022','Napier_2020']	tuberculosis: human-adapted	L4	Mycobacterium tuberculosis
SAMN06010233	SRR28393462	WGS	FIND, THE FOUNDATION FOR INNOVATIVE NEW DIAGNOSTICS	SRX23998202	Illumina HiSeq 2500	PAIRED	RANDOM	GENOMIC	ILLUMINA	SRS20794771	SRP496567	['SRX23998202','WGS-Peru3043','SAMN06010233','343736','SRR28393462','6010233','SRS20794771','Peru3043_R1.fastq.gz','PRJNA343736','SRP496567','I0000353-8']	2012	2024-03-20T07:43:00.000Z		12 S 77 W	PER	South America	Lima	As reported: patient	Homo sapiens	3	human																					675	675999000	399941072	PRJNA343736			99.74	1765310	41	lineage4.3.3	MDR-TB	['tbprofiler','input','tree','diff','standford']	tuberculosis: unclassified		Mycobacterium tuberculosis
SAMEA7553299	ERR4819933	WGS	PUBLIC HEALTH ENGLAND	ERX4689775	Illumina MiSeq	PAIRED	RANDOM	GENOMIC	ILLUMINA	ERS5309945	ERP124941	['ERS5309945','project.PHE-TB','22472690','SAMEA7553299','PRJEB41201','ERX4689775','sample.22754','experiment.22754','773303','ERP124941','run.22754','ERR4819933']		2021-11-10T22:25:00.000Z			GBR	Europe																										433	433128027	280097593	PRJEB41201								['input','CRyPTIC_PHE']	tuberculosis: unclassified		Mycobacterium tuberculosis
SAMN15772697	SRR12420614	WGS	FUDAN UNIVERSITY	SRX8916665	Illumina HiSeq 2500	PAIRED	RANDOM PCR	GENOMIC	ILLUMINA	SRS7173237	SRP276868	['SRX8916665','XZ09010_R1.fastq.gz','656167','SAMN15772697','p184','SRR12420614','SRS7173237','SRP276868','15772697','PRJNA656167','bp0','XZ09010']	2009	2020-08-10T10:34:00.000Z			CHN	Asia	Tibet	sputum	Homo sapiens	3	human																					246	246852459	107232530	PRJNA656167								input	tuberculosis: unclassified		Mycobacterium tuberculosis
SAMEA113556058	ERR11488513	WGS	FZB	ERX10894689	NextSeq 500	PAIRED		GENOMIC	ILLUMINA	ERS15552181	ERP147779	['SAMEA113556058','SMN-294','ERP147779','ena-EXPERIMENT-TAB-27-05-2023-22:16:03:779-27447','ERS15552181','ERR11488513','ena-RUN-TAB-27-05-2023-22:16:03:779-27448','989949','ERX10894689','86810e0e-614f-4ad6-9cd7-0bc407fc82e6','36323074','PRJEB62665']		2023-09-24T11:05:00.000Z			MOZ	Africa	Maputo																									391	391377674	180168490	PRJEB62665			99.51	1437078	49	lineage4.1.1.3	Pre-XDR-TB	['diff','input','tbprofiler','R-RR_MOZ','tree']	tuberculosis: unclassified		Mycobacterium tuberculosis
SAMN18357236	SRR14001978	WGS	USDA-NVSL-DBPL	SRX10379288	Illumina MiSeq	PAIRED	RANDOM	GENOMIC	ILLUMINA	SRS8493223	SRP105419	['SRS8493223','17-010561-105_R1.fastq.gz','PRJNA384785','SAMN18357236','SRX10379288','384785','SRR14001978','bp0','18357236','17-010561-105','SRP105419']		2021-03-19T10:06:00.000Z			ESP	Europe	Northeastern Spain		Bos taurus	2	domestic cattle																					160	160930195	114860474	PRJNA384785			99.52	296317	15	La1.7.1	Other	['tbprofiler','bovis_ESP','input']	tuberculosis: animal-adapted	La1	Mycobacterium bovis
SAMN08436140	SRR6650209	WGS	SAN RAFFAELE	SRX3627923	Illumina HiSeq 2500	PAIRED	RANDOM	GENOMIC	ILLUMINA	SRS2894709	SRP128089	['PRJNA428596','131223_210916_BGD_210916_100.gatk.bam','8436140','131223','SRP128089','428596','SRS2894709','bp0','SRX3627923','SRR6650209','131223_WGS','SAMN08436140']		2018-02-21T13:21:00.000Z			BGD	Asia			Homo sapiens	3	human					S		S		S				S	S				S			129	129395443	55838377	PRJNA428596	CRyPTIC_WHO2021_PMC7612554		99.65	1127319	25	lineage4.8	Other	['input','tree','diff','Walker_2022','tbprofiler']	tuberculosis: unclassified		Mycobacterium tuberculosis
SAMEA12854143	ERR11245161	WGS	SWISS TROPICAL AND PUBLIC HEALTH INSTITUTE	ERX10653365	Illumina NovaSeq 6000	SINGLE	RANDOM	GENOMIC	ILLUMINA	ERS10461032	ERP135175	['SAMEA12854143','ena-EXPERIMENT-TAB-17-04-2023-19:57:14:509-6419','8cc6b8bd-130a-4c76-a0b2-3197bafe5cc6','PRJEB50582','ERR11245161','930268','ERX10653365','ena-RUN-TAB-17-04-2023-19:57:14:509-6420','34307711','G43389','ERP135175','ERS10461032']	2015	2023-07-27T09:57:00.000Z			GEO	Asia		sputum																								272	272406696	90805903	PRJEB50582									tuberculosis: unclassified		Mycobacterium tuberculosis
SAMEA2340896	ERR502489	WGS	SC	ERX467846	Illumina HiSeq 2000	PAIRED	RANDOM	GENOMIC	ILLUMINA	ERS398567	ERP004216	['239555','SC_RUN_12290_1#23','ERR502489','ERS398567','PRJEB4884','SAMEA2340896','ERP004216','2776433','SC_EXP_12290_1#23','Genomics_of_Mycobacterium_africanum_on_the_global_and_local_scale-sc-2013-10-29T16:00:38Z-2837','TBNM0585b-sc-1837693','ERX467846']		2014-06-10T21:22:00.000Z																														639	639879200	411163075	PRJEB4884								input	tuberculosis: human-adapted		Mycobacterium africanum
SAMN16521568	SRR12882089	WGS	SWISSTPH	SRX9348144	Illumina HiSeq 2000	SINGLE		GENOMIC	ILLUMINA	SRS7571129	SRP288262	['bp0','BSSE_QGF_109739_CBL2DANXX_5_G32297_CAAGGAGC_S87_L005_R1_001_MM_1.fastq.gz','16521568','SAMN16521568','PRJNA670836','SRS7571129','G32297','670836','SRX9348144','SRP288262','SRR12882089','BSSE-QGF-109739']	2015	2020-10-23T06:25:00.000Z			TZA	Africa		sputum	Homo sapiens	3	human																					421	421601796	204241658	PRJNA670836								input	tuberculosis: unclassified		Mycobacterium tuberculosis
SAMEA104685023	ERR2503479	WGS	NATIONAL INSTITUTE FOR HEALTH AND WELFARE	ERX2522722	Illumina MiSeq	PAIRED	PCR	GENOMIC	ILLUMINA	ERS2286406	ERP107468	['ena-RUN-NATIONAL INSTITUTE FOR HEALTH AND WELFARE-06-04-2018-13:41:54:037-122','ERX2522722','461533','ERR2503479','SAMEA104685023','PRJEB25543','ERP107468','ena-EXPERIMENT-NATIONAL INSTITUTE FOR HEALTH AND WELFARE-06-04-2018-13:41:54:037-122','9070151','ena-STUDY-NATIONAL INSTITUTE FOR HEALTH AND WELFARE-13-03-2018-12:26:09:250-42','ERS2286406','F209']	2014	2018-05-04T21:47:00.000Z			FIN	Europe																										238	238686851	137914791	PRJEB25543			99.64	1384157	47	lineage4.6.1.1	Sensitive	['input','diff','tbprofiler','WGS_2014_FIN','Napier_2020','tree']	tuberculosis: human-adapted	L4.6.1.1	Mycobacterium tuberculosis
SAMEA112804723	ERR11080893	WGS	FZB	ERX10528262	NextSeq 500	PAIRED		GENOMIC	ILLUMINA	ERS14812269	ERP010814	['ena-EXPERIMENT-TAB-22-03-2023-09:21:25:269-111884','ena-RUN-TAB-22-03-2023-09:21:25:269-111885','ERR11080893','33892820','PRJEB9680','3120-02','ERX10528262','ena-STUDY-FZB-22-06-2015-17:16:39:392-292','287903','ERS14812269','SAMEA112804723','ERP010814']		2023-07-22T01:18:00.000Z																														527	527621810	232683367	PRJEB9680			99.5	1679475	56	lineage4.1.2.1	Sensitive	['tree','tbprofiler','diff','input']	tuberculosis: unclassified		Mycobacterium tuberculosis
SAMN40983344	SRR28706691	WGS	NIAID TB PORTALS PROGRAM	SRX24273564	NextSeq 2000	PAIRED	RANDOM	GENOMIC	ILLUMINA	SRS21039530	SRP502062	['SRP502062','1074793','57274','SRS21039530','40983344','SRX24273564','SRR28706691','TBPO-5999_lib62733_nextseq_ny0125_151bp.filtered_2_bwa.1.fastq.gz','PRJNA1074793','SAMN40983344']	2022	2024-04-16T14:24:00.000Z		48.0196 N 66.9237 E	KAZ	Asia		sputum	Homo sapiens	3	human																					745	745159050	247109558	PRJNA1074793			99.32	1574987	53	lineage2.2.1	MDR-TB	['input','tbprofiler','tree','diff']	tuberculosis: unclassified		Mycobacterium tuberculosis
SAMN05001052	SRR3544717	WGS	BI	SRX1774782	Illumina HiSeq 2000	PAIRED	RANDOM	GENOMIC	ILLUMINA	SRS1446230	SRP075210	['BI_30','SAMN05001052','SRS1446230','SRX1774782','SRP075210','5001052','PRJNA318002','318002','Mycobacterium tuberculosis G-033_2','SRR3544717']	2014	2016-05-19T09:19:00.000Z			GEO	Asia		sputum	Homo sapiens	3	human																					1056	1056333346	308459858	PRJNA318002			99.44	1343640	27	lineage4.3.3	Pre-XDR-TB	['tree','diff','input','tbprofiler']	tuberculosis: unclassified		Mycobacterium tuberculosis
SAMN15180477	SRR11972420	WGS	UNIVERSITY OF OTAGO	SRX8515955	Illumina MiSeq	PAIRED	RANDOM	GENOMIC	ILLUMINA	SRS6813611	SRP266712	['15180477','SRR11972420','638161','M301_R1.fastq.gz','PRJNA638161','SRX8515955','SRS6813611','M301','SAMN15180477','SRP266712']		2020-06-10T04:56:00.000Z		16.8409 N 96.1735 E	MMR	Asia	Yangon	sputum	Homo sapiens	3	human																					384	384022640	227383856	PRJNA638161			51.0	747211	28	lineage2.2.1	MDR-TB	['tree','tbprofiler','input','diff']	tuberculosis: unclassified		Mycobacterium tuberculosis
SAMN02934247	SRR1523972	ChIP-Seq	ISB	SRX660737	Illumina Genome Analyzer IIx	SINGLE	ChIP	GENOMIC	ILLUMINA	SRS665721	SRP044777	['Chipseq_Rv0827c_B129','SRX660737','255984','SRP044777','SAMN02934247','PRJNA255984','SRR1523972','Rv0827c_B129','2934247','SRS665721','16_7_62H2CAAXX_090910_ChIP_129_MTB_Rv0827c_TETR_Genome_sorted.bam']	2014	2014-08-14T15:28:00.000Z		47.6097 N 122.3331 W	USA	North America	Washington,Seattle		Homo sapiens	3	human																					1197	1197746760	491761179	PRJNA255984									tuberculosis: human-adapted	L4	Mycobacterium tuberculosis	H37Rv
SAMEA7156863	ERR5864650	WGS	SWISS TROPICAL AND PUBLIC HEALTH INSTITUTE	ERX5510445	Illumina HiSeq 2500	PAIRED		GENOMIC	ILLUMINA	ERS4917326	ERP123095	['SRS8942714','ena-STUDY-Swiss Tropical and Public Health Institute-27-07-2020-11:23:30:592-1894','674180','PRJEB39561','ena-EXPERIMENT-Swiss Tropical and Public Health Institute-03-05-2021-19:33:15:139-1114','19060538','ena-RUN-Swiss Tropical and Public Health Institute-03-05-2021-19:33:15:139-1114','ERR5864650','ERS4917326','G07190','SAMEA7156863','ERX5510445','ERP123095']		2021-05-15T09:09:00.000Z			GEO	Asia																										500	500972726	229118742	PRJEB39561			99.19	1533871	34	lineage2.2.1	MDR-TB	['diff','R-MDR_GEO','tbprofiler','input','tree']	tuberculosis: unclassified		Mycobacterium tuberculosis
SAMN21856273	SRR16088173	WGS	NIH / NIAID	SRX12374546	NextSeq 500	PAIRED	RANDOM	GENOMIC	ILLUMINA	SRS10345454	SRP338907	['SRP338907','bp0','SRS10345454','21856273','PRJNA766649','TBPO-898_lib34009_nextseq_n0281_151bp.filtered_2nd.1.fastq.gz','SRX12374546','SRR16088173','11145','766649','SAMN21856273']	2019	2021-10-16T12:34:00.000Z		41.7151 N 44.8271 E	GEO	Asia	Tbilisi	sputum	Homo sapiens	3	human																					561	561020408	233582563	PRJNA766649								input	tuberculosis: unclassified		Mycobacterium tuberculosis
SAMN15407088	SRR12119527	AMPLICON	GENOSCREEN	SRX8641241	NextSeq 500	PAIRED	PCR	GENOMIC	ILLUMINA	SRS6925963	SRP269393	['68-17_S45_R1_001.fastq.gz','SAMN15407088','PRJNA643242','68-17','DRC_Deeplex1254','SRR12119527','SRS6925963','15407088','643242','SRX8641241','SRP269393','bp0']	2016	2020-06-30T17:00:00.000Z			COD	Africa		sputum	Homo sapiens	3	human																					129	129321192	59203097	PRJNA643242									tuberculosis: unclassified		Mycobacterium tuberculosis
SAMN07999064	SRR6280145	WGS	FUDAN UNIVERSITY	SRX3382570	Illumina HiSeq 2000	PAIRED	size fractionation	GENOMIC	ILLUMINA	SRS2678096	SRP124760	['SJ20131384','SRX3382570','SRR6280145','SAMN07999064','SRS2678096','SJ_2013_1383.sort.bam','PRJNA417753','SRP124760','7999064','417753']	2013	2017-11-10T05:05:00.000Z		31.03 N 121.23 E	CHN	Asia	Shanghai,Songjiang	sputum	Homo sapiens	3	human																					788	788706000	370258493	PRJNA417753			99.53	1982349	46	lineage2.2.1	Sensitive	['diff','tbprofiler','tree','Napier_2020','input']	tuberculosis: human-adapted	L2.2.1	Mycobacterium tuberculosis
SAMN30949195	SRR21690322	WGS	RIVM	SRX17687883	Illumina NovaSeq 6000	PAIRED	RANDOM	GENOMIC	ILLUMINA	SRS15219271	SRP399356	['30949195','RIVM0511','PRJNA882748','SAMN30949195','bp0','SRP399356','882748','SRX17687883','RIVM0511.bam','SRS15219271','SRR21690322']	2019	2022-09-23T18:05:00.000Z			NLD	Europe		sputum	Homo sapiens	3	human																					687	687109060	64061972	PRJNA882748								input	tuberculosis: unclassified		Mycobacterium tuberculosis
SAMD00142508	DRR188573	WGS	RIT_JATA	DRX179038	Illumina MiSeq	PAIRED	other	GENOMIC	ILLUMINA	DRS201053	DRP007602	['20795391','PRJDB7494','DRR188573','DRS201053','754720','SAMD00142508','DRP007602','DRX179038']	2017	2021-08-14T17:12:00.000Z			JPN	Asia	Kanto		Homo sapiens	3	human																					602	602224726	375629586	PRJDB7494			99.58	1459677	91	lineage2.2.1	Sensitive	['input','tree','diff','tbprofiler']	tuberculosis: unclassified		Mycobacterium tuberculosis
SAMN30158331	SRR20969755	WGS	CENTRE FOR TUBERCULOSIS CONTROL OF GUANGDONG PROVINCE	SRX16987561	Illumina NovaSeq 6000	PAIRED	RANDOM	GENOMIC	ILLUMINA	SRS14573325	SRP390552	['FDSW210132413-1r.snps.bam','gdtb_668','FDSW210132413-1r','SRX16987561','SRR20969755','SRX17698177','SRP390552','PRJNA866200','30158331','866200','SRS14573325','bp0','SAMN30158331','SRR21700730']	2018	2022-08-08T18:39:00.000Z		23.08 N 113.14 E	CHN	Asia	Guangdong	sputum	Homo sapiens	3	human																					1180	1180817605	120431316	PRJNA866200			99.5	1965099	64	lineage2.2.1	Sensitive	['tbprofiler','tree','diff','input']	tuberculosis: unclassified		Mycobacterium tuberculosis
SAMN40655229	SRR28498721	WGS	NIAID TB PORTALS PROGRAM	SRX24100269	NextSeq 2000	PAIRED	RANDOM	GENOMIC	ILLUMINA	SRS20888678	SRP498669	['SRP498669','PRJNA1074788','SAMN40655229','TBPO-5477_lib59987_nextseq_ny0107_151bp.filtered_2_bwa.1.fastq.gz','SRX24100269','22544','1074788','SRS20888678','40655229','SRR28498721']	2019	2024-03-29T15:54:00.000Z		47.4116 N 28.3699 E	MDA	Europe		sputum	Homo sapiens	3	human																					352	352260815	118076680	PRJNA1074788			99.4	1492347	50	lineage4.2.1	MDR-TB	['tree','diff','tbprofiler','input']	tuberculosis: unclassified		Mycobacterium tuberculosis
SAMN34257544	SRR24222971	WGS	PUBLIC HEALTH LABORATORY TEL AVIV	SRX20019376	Illumina MiSeq	PAIRED	RANDOM	GENOMIC	ILLUMINA	SRS17360955	SRP433479	['SRX20019376','SRS17360955','TB-117_S8_L001_R1_001.fastq.gz','bp0','SRR24222971','PRJNA957554','957554','TB-117_S8','SAMN34257544','SRP433479','34257544','TB-117']	2021	2023-04-20T01:27:00.000Z		31.0461 N 34.8516 E	ISR	Asia		As reported: Biopsy	Homo sapiens	3	human																					344	344934592	234887165	PRJNA957554			99.36	1080701	48	lineage3.1.2	Sensitive	['diff','tree','tbprofiler','input']	tuberculosis: human-adapted	L3	Mycobacterium tuberculosis
SAMEA7527056	ERR4798497	WGS	FOUNDATION FOR MEDICAL RESEARCH INDIA	ERX4667920	NextSeq 500	PAIRED	RANDOM	GENOMIC	ILLUMINA	ERS5283528	ERP124850	['run.15002','PRJEB41116','project.Mumbai','ERS5283528','ERR4798497','sample.15002','773292','22460618','experiment.15002','ERX4667920','ERP124850','SAMEA7527056']		2021-11-10T01:25:00.000Z			IND	Asia	Mumbai					S	S				S		S	R							S		R	S		879	879085458	381032643	PRJEB41116	Walker_2022							['input','Walker_2022','CRyPTIC_IND']	tuberculosis: unclassified		Mycobacterium tuberculosis
SAMN31031258	SRR21732763	WGS	MDUPHL	SRX17728821	NextSeq 500	PAIRED	RANDOM	GENOMIC	ILLUMINA	SRS15258279	SRP399923	['31031258','SRP399923','AUSMDU00041650_S56_R1_001.fastq.gz','PRJNA857537','SAMN31031258','AUSMDU00041650','SRR21732763','SRX17728821','857537','SRS15258279']	2019	2022-09-28T00:54:00.000Z			AUS	Oceania	Victoria		Homo sapiens	3	human																					657	657176934	284756012	PRJNA857537			99.5	1576567	45	lineage1.1.3.1	Sensitive	['tree','input','diff','tbprofiler']	tuberculosis: unclassified		Mycobacterium tuberculosis
SAMN37848009	SRR26399767	WGS	UNIVERSITY OF MELBOURNE/ THE PETER DOHERTY INSTITUTE FOR INFECTION AND IMMUNITY	SRX22105595	Illumina HiSeq 4000	PAIRED	RANDOM	GENOMIC	ILLUMINA	SRS19170676	SRP466602	['SRP466602','37848009','SRR26399767','bp0','SRX22105595','Sample_90','Sample_90_1.fastq.gz','SRS19170676','1028637','PRJNA1028637','SAMN37848009']		2023-10-16T19:06:00.000Z		10.8231 N 106.6297 E	VNM	Asia	Ho Chi Minh City	cerebrospinal fluid	Homo sapiens	3	human																					438	438911846	220295858	PRJNA1028637			99.51	1478084	49	lineage2.2.1.1	Sensitive	['input','tbprofiler','tree','diff']	tuberculosis: unclassified		Mycobacterium tuberculosis
SAMN15772673	SRR12420669	WGS	FUDAN UNIVERSITY	SRX8916610	Illumina HiSeq 2500	PAIRED	RANDOM PCR	GENOMIC	ILLUMINA	SRS7173183	SRP276868	['SRP276868','SRX8916610','656167','PRJNA656167','XZ06196_R1.fastq.gz','XZ06196','SRS7173183','p160','15772673','bp0','SRR12420669','SAMN15772673']	2006	2020-08-10T10:36:00.000Z			CHN	Asia	Tibet	sputum	Homo sapiens	3	human																					705	705234000	278997534	PRJNA656167								input	tuberculosis: unclassified		Mycobacterium tuberculosis
SAMN32818864	SRR23174550	WGS	AGRIFOOD AND BIOSCIENCES INSTITUTE	SRX19124736	Illumina HiSeq X	PAIRED	PCR	GENOMIC	ILLUMINA	SRS16524010	SRP418517	['TVR135','SRS16524010','PRJNA925930','BTB_TVR_135','SAMN32818864','bp0','SRR23174550','32818864','SRP418517','925930','BTB_TVR_135_Bov_2014_117.140_NI_1.fastq.gz','SRX19124736']	2014	2023-01-20T19:02:00.000Z			GBR	Europe			Bos taurus	2	bovine																					561	561133600	195915751	PRJNA925930			99.41	1864817	43	La1.8.1	Other	['tree','tbprofiler','diff','input']	tuberculosis: animal-adapted	La1	Mycobacterium bovis
SAMN06856020	SRR5657517	WGS	UNIVERSIDAD AUTONOMA DE BAJA CALIFORNIA	SRX2893927	Illumina MiSeq	PAIRED		GENOMIC	ILLUMINA	SRS2261481	SRP108793	['384996','PRJNA384996','16-0595_bTB','16-0595_S13_L001_R2_001.fastq','SAMN06856020','SRS2261481','6856020','SRP108793','SRX2893927','SRR5657517','Dairy_cow_105']	2015	2017-06-08T11:29:00.000Z		31.5196 N 116.3598 W	MEX	North America	Baja California,Ensenada	lymph node	Bos taurus	2	domestic cattle																					418	418461724	287128258	PRJNA384996			99.41	1044123	52	La1.8.1	Other	['diff','tree','Napier_2020','tbprofiler','input']	tuberculosis: animal-adapted	La1	Mycobacterium bovis
SAMEA2783375	ERR752075	WGS	SC	ERX695757	Illumina HiSeq 2000	PAIRED	RANDOM	GENOMIC	ILLUMINA	ERS553120	ERP006738	['SC_RUN_14722_5#69','272028','ERX695757','ERR752075','ERP006738','3337303','SAMEA2783375','PRJEB7056','The_interaction_between_the_host_and_pathogen_genetics_in_susceptibility_to_pulmonary_tuberculosis-sc-3274','SC_EXP_14722_5#69','ERS553120','24984-sc-2108223']	2008	2016-01-18T22:15:00.000Z			THA	Asia																										724	724882600	395917652	PRJEB7056			99.28	1602054	36	lineage1.1	Sensitive	['input','Napier_2020','tree','diff','tbprofiler','Menardo_2021']	tuberculosis: human-adapted	L1.1	Mycobacterium tuberculosis
SAMEA9977585	ERR6866887	WGS	IMPERIAL COLLEGE LONDON	ERX6490315	Illumina HiSeq 2000	PAIRED	RANDOM	GENOMIC	ILLUMINA	ERS7655863	ERP123401	['ERP123401','LI2198509_raw_wgs_R1R2','22012385','ena-STUDY-IMPERIAL COLLEGE LONDON-12-08-2020-14:44:57:582-2394','SAMEA9977585','LI2198509','ERX6490315','ERR6866887','666870','LI2198509_raw_wgs','PRJEB39837','ERS7655863']	2009	2021-10-15T14:01:00.000Z			PER	South America	Lima		Homo sapiens	3	human																					399	399335204	148804817	PRJEB39837			99.67	1761024	54	lineage4	Other	['standford','tbprofiler','tree','input','diff']	tuberculosis: unclassified		Mycobacterium tuberculosis
SAMEA7555457	ERR4822088	WGS	PUBLIC HEALTH ENGLAND	ERX4691930	Illumina HiSeq 2500	PAIRED	RANDOM	GENOMIC	ILLUMINA	ERS5312100	ERP124941	['ERP124941','SAMEA7555457','ERR4822088','ERS5312100','PRJEB41201','experiment.24909','sample.24909','773303','project.PHE-TB','ERX4691930','22474864','run.24909']		2021-11-11T03:10:00.000Z			GBR	Europe																										1021	1021250295	468104721	PRJEB41201								['CRyPTIC_PHE','input']	tuberculosis: unclassified		Mycobacterium tuberculosis
SAMN30543605	SRR21277726	WGS	SCHOOL OF PUBLIC HEALTH, FUDAN UNIVERSITY	SRX17287062	Illumina HiSeq 2500	PAIRED	RANDOM	GENOMIC	ILLUMINA	SRS14851742	SRP394436	['SRS14851742','SRP394436','PRJNA874331','30543605','SAMN30543605','SRX17287062','bp0','J22_R1.fastq.gz','SRR21277726','874331','J22']	2015	2022-08-28T01:06:00.000Z			CHN	Asia	Eastern China		Homo sapiens	3	human																					1394	1394332200	538650378	PRJNA874331			99.49	1873902	64	lineage4.4.2	Sensitive	['tbprofiler','diff','tree','input']	tuberculosis: unclassified		Mycobacterium tuberculosis
SAMEA13299666	ERR9124909	WGS	UNIVERSITY OF OXFORD, NUFFIELD DEPARTMENT OF MEDIC	ERX8668167	Illumina HiSeq 2500	PAIRED	RANDOM	GENOMIC	ILLUMINA	ERS10902484	ERP136068	['run.313.1.07bb8029b0e4ff9fa116c6438ce0a6a6','ERS10902484','ERP136068','PRJEB51436','ERX8668167','experiment.313.5eb1827b','SAMEA13299666','30300729','862828','ERR9124909','sample.313.8cbe3363','project.SeqTreat_PHO1']		2024-08-05T10:45:00.000Z			CAN	North America	Ontario																									1179	1179947852	842765038	PRJEB51436								CRyPTIC_PublicHealthOntario	tuberculosis: unclassified		Mycobacterium tuberculosis
SAMEA7526484	ERR4797931	WGS	FOUNDATION FOR MEDICAL RESEARCH INDIA	ERX4667349	NextSeq 500	PAIRED	RANDOM	GENOMIC	ILLUMINA	ERS5282957	ERP124850	['22460047','ERX4667349','773292','run.12923','PRJEB41116','sample.12923','ERS5282957','experiment.12923','project.Mumbai','SAMEA7526484','ERR4797931','ERP124850']		2021-11-09T23:07:00.000Z			IND	Asia	Mumbai					S	S			I	S	R	S	S				R		S	S	S	R	S	R	450	450234000	183251929	PRJEB41116	['Walker_2022','CRyPTIC_reuse_table']							['input','CRyPTIC_IND','Walker_2022','CRyPTIC_reuse_table']	tuberculosis: unclassified		Mycobacterium tuberculosis
SAMN35340167	SRR24709979	WGS	NIH / NIAID	SRX20488541	NextSeq 2000	PAIRED	RANDOM	GENOMIC	ILLUMINA	SRS17799278	SRP439184	['SAMN35340167','39849','SRR24709979','975605','PRJNA975605','bp0','35340167','SRS17799278','TBPO-3078_lib49891_nextseq_ny0050_151bp.filtered_2_bwa.1.fastq.gz','SRX20488541','SRP439184']	2021	2023-05-23T22:03:00.000Z		48.0196 N 66.9237 E	KAZ	Asia		sputum	Homo sapiens	3	human																					637	637418112	217729903	PRJNA975605			96.06	1672307	55	lineage2.2.1	MDR-TB	['tbprofiler','input','diff','tree']	tuberculosis: unclassified		Mycobacterium tuberculosis
SAMN31047244	SRR21745964	AMPLICON	TAIWAN CENTERS FOR DISEASE CONTROL	SRX17741548	Ion Torrent S5	SINGLE	PCR	GENOMIC	ION_TORRENT	SRS15270418	SRP400129	['PRJNA884755','SRP400129','SAMN31047244','tNGS-TWCDC022','884755','SRR21745964','SRX17741548','IonXpress_046.210200021.fastq','31047244','SRS15270418','S022']	2021	2022-09-28T19:38:00.000Z		25.02 N 121.35 E	TWN	Asia		lung	Homo sapiens	3	human																					26	26703260	21430797	PRJNA884755									tuberculosis: unclassified		Mycobacterium tuberculosis
SAMEA11225641	ERR7902614	WGS	FZB	ERX7470759	NextSeq 500	PAIRED		GENOMIC	ILLUMINA	ERS8875117	ERP005779	['ena-RUN-FZB-04-01-2022-15:51:50:333-34','ena-EXPERIMENT-FZB-04-01-2022-15:51:50:333-34','SAMEA11225641','325612','ERX7470759','PRJEB6273','ERR7902614','15161-14','ERP005779','24685810','ena-STUDY-FZB-08-05-2014-02:23:48:240-40','ERS8875117']		2022-07-28T01:18:00.000Z																														741	741207729	330918611	PRJEB6273			99.32	1575819	53	lineage1.2.2.2	Sensitive	['tbprofiler','diff','input','tree']	MTBC		Mycobacterium tuberculosis complex sp.
SAMN27520200	SRR18714991	WGS	NIH / NIAID	SRX14815542	NextSeq 500	PAIRED	RANDOM	GENOMIC	ILLUMINA	SRS12572079	SRP369525	['SRX14815542','SRR18714991','29861','SRS12572079','PRJNA825524','825524','bp0','SAMN27520200','27520200','SRP369525','TBPO-1787_lib40462_nextseq_nx0122_151bp.filtered_2nd.1.fastq.gz']	2020	2022-04-11T14:32:00.000Z		41.7151 N 44.8271 E	GEO	Asia	Tbilisi	sputum	Homo sapiens	3	human																					865	865982885	401325482	PRJNA825524			99.34	1405200	45	lineage4.2.1.1	Sensitive	['tbprofiler','TB_Portals','diff','tree','input']	tuberculosis: unclassified		Mycobacterium tuberculosis
SAMN03648502	SRR2101255	WGS	UNIVERSITY OF OXFORD	SRX1095949	Illumina HiSeq 2500	PAIRED	RANDOM	GENOMIC	ILLUMINA	SRS991198	SRP061066	['SRS991198','C00017990','SRX1095949','SRR2101255','282721','PRJNA282721','3648502','SAMN03648502','SRP061066','3991de77-98c3-41cf-84ad-fbaf7853e2ca_R00000039_v3.bam']		2015-07-15T23:14:00.000Z			GBR	Europe										S		S					S	S								387	387572000	263858956	PRJNA282721	CRyPTIC_WHO2021_PMC7612554		99.55	1885167	42	lineage3	Sensitive	['tree','Walker_2022','Napier_2020','Menardo_2021','input','tbprofiler','diff','Menardo_2018']	tuberculosis: human-adapted	L3	Mycobacterium tuberculosis
SAMN40012654	SRR28026769	WGS	CHRISTIAN MEDICAL COLLAGE, VELLORE	SRX23678359	Illumina NovaSeq 6000	PAIRED	RANDOM	GENOMIC	ILLUMINA	SRS20509331	SRP226525	['PRJNA575883','SAMN40012654','SRP226525','SRS20509331','SRR28026769','3301023342_R1.fastq.gz','575883','SRX23678359','40012654','3301023342']	2021	2024-02-21T07:35:00.000Z		21.7679 N 78.8718 E	IND	Asia	Madhya Pradesh - Bhairopur	pulmonary	Homo sapiens	3	human																					774	774845024	245784451	PRJNA575883			99.49	1830660	56	La3	Sensitive	['diff','input','tbprofiler','tree']	tuberculosis: animal-adapted	La3	Mycobacterium orygis
SAMN32818934	SRR23174344	WGS	AGRIFOOD AND BIOSCIENCES INSTITUTE	SRX19124942	Illumina HiSeq X	PAIRED	PCR	GENOMIC	ILLUMINA	SRS16524216	SRP418517	['BTB_TVR_209','32818934','925930','SRR23174344','TVR209','SAMN32818934','BTB_TVR_209_Bad_2015_6.263_NI_1.fastq.gz','SRP418517','PRJNA925930','bp0','SRS16524216','SRX19124942']	2015	2023-01-20T19:02:00.000Z			GBR	Europe			Meles meles	1	badger																					526	526717600	182766602	PRJNA925930			99.27	1856545	40	La1.8.1	Other	['input','tree','diff','tbprofiler']	tuberculosis: animal-adapted	La1	Mycobacterium bovis
SAMEA14460393	ERR9787075	WGS	INSTITUTE OF TROPICAL MEDICINE	ERX9334351	Illumina HiSeq 2500	PAIRED	RANDOM	GENOMIC	ILLUMINA	ERS12087840	ERP137916	['0efe4541-10cd-4d79-a29f-96d29eadb5f3','PRJEB53138','ERS12087840','ECF-12-R213','ena-RUN-TAB-27-05-2022-13:53:26:571-12811','ERP137916','28830210','SAMEA14460393','ERX9334351','ERR9787075','844815','ena-EXPERIMENT-TAB-27-05-2022-13:53:26:571-12810']	2012	2022-06-25T18:17:00.000Z			GMB	Africa		sputum	Homo sapiens	3	human																					216	216150172	146894518	PRJEB53138			99.36	881339	42	lineage6.1.1	Sensitive	['tbprofiler','tree','WGS_2011-2014_GMB','diff','input']	tuberculosis: unclassified		Mycobacterium tuberculosis
SAMEA6153139	ERR3639720	WGS	ROBERT-KOCH INSTITUTE	ERX3633408	Illumina MiSeq	PAIRED		GENOMIC	ILLUMINA	ERS3953173	ERP118219	['ena-STUDY-ROBERT-KOCH INSTITUTE-04-11-2019-10:19:24:114-42','13444626','2955-12','PRJEB35201','ena-EXPERIMENT-ROBERT-KOCH INSTITUTE-04-11-2019-10:19:18:438-26','ERP118219','ena-RUN-ROBERT-KOCH INSTITUTE-04-11-2019-10:19:18:438-26','592944','ERX3633408','ERS3953173','SAMEA6153139','ERR3639720']		2019-12-03T09:14:00.000Z			DEU	Europe																										532	532052943	353094482	PRJEB35201			99.6	854041	55	lineage2.2.1	Pre-XDR-TB	['input','diff','tbprofiler','clusters_DEU','tree']	tuberculosis: unclassified		Mycobacterium tuberculosis
SAMEA2534229	ERR551838	WGS	FZB	ERX510907	Illumina MiSeq	PAIRED		GENOMIC	ILLUMINA	ERS457631	ERP005779	['ERP005779','ERR551838','5242918','ERS457631','SAMEA2534229','14439-13_lib1683_miseq_r0097_301bp','325612','ERX510907','PRJEB6273','14439-13','ena-STUDY-FZB-08-05-2014-02:23:48:240-40']		2016-06-16T01:44:00.000Z																														499	499509331	350082376	PRJEB6273			99.56	732250	46	lineage4.3.1	MDR-TB	['diff','tree','input','tbprofiler']	MTBC		Mycobacterium tuberculosis complex sp.
SAMN03647512	SRR2100339	WGS	UNIVERSITY OF OXFORD	SRX1095033	Illumina HiSeq 2500	PAIRED	RANDOM	GENOMIC	ILLUMINA	SRS990455	SRP061066	['SRX1095033','C00008886','3647512','SRS990455','SRR2100339','282721','SAMN03647512','SRP061066','d6a57462-68f7-41f0-93b6-dec77e295beb_R00000039_v2.bam','PRJNA282721']		2015-07-24T04:34:00.000Z			GBR	Europe										S		S					S	S								477	477712600	355206302	PRJNA282721	CRyPTIC_WHO2021_PMC7612554		99.32	1909858	41	lineage4.2.2.2	Sensitive	['diff','Menardo_2018','Napier_2020','input','tbprofiler','Walker_2022','Menardo_2021']	tuberculosis: human-adapted	L4.2.2.2	Mycobacterium tuberculosis
SAMN15701335	SRR12367997	WGS	DIVISION OF GENOMIC MEDICINE AND INNOVATION SUPPORT	SRX8866918	NextSeq 500	SINGLE	RANDOM PCR	GENOMIC	ILLUMINA	SRS7127886	SRP275544	['SRP275544','bp0','PRJNA650263','SRR12367997','SAMN15701335','SRX8866918','MTBDR180380_S24_good_1.fastq.gz','650263','15701335','MTBDR180380','SRS7127886']	2019	2020-08-03T05:42:00.000Z		15.87 N 100.99 E	THA	Asia		sputum	Homo sapiens	3	human																					125	125388253	55780249	PRJNA650263									tuberculosis: unclassified		Mycobacterium tuberculosis
SAMN06092660	SRR5067306	WGS	UNIVERSITY OF MELBOURNE	SRX2387604	Illumina HiSeq 2500	PAIRED	RANDOM	GENOMIC	ILLUMINA	SRS1829547	SRP094134	['SRS1829547','bp0','SRR5067306','HCMC0963','02MTB0899_S112_L002_1.fastq.gz','6092660','SRX2387604','SAMN06092660','SRP094134','355614','PRJNA355614']	2010-05	2016-12-01T20:54:00.000Z		10.82 N 106.63 E	VNM	Asia	Ho Chi Minh City	sputum	Homo sapiens	3	human																					231	231618177	113593926	PRJNA355614			99.52	1046931	35	lineage2.2.1	Sensitive	['Napier_2020','tbprofiler','tree','input','Menardo_2021','diff']	tuberculosis: human-adapted	L2.2.1	Mycobacterium tuberculosis
SAMEA7546572	ERR4813067	WGS	UNIVERSIDAD PERUANA CAYETANO HEREDIA	ERX4683057	Illumina NovaSeq 6000	PAIRED	RANDOM	GENOMIC	ILLUMINA	ERS5303227	ERP124939	['PRJEB41199','ERP124939','773301','project.Peru_Wellcome','sample.28920','22465966','experiment.28920','SAMEA7546572','ERS5303227','ERX4683057','run.28920','ERR4813067']	2018	2021-11-10T09:02:00.000Z			PER	South America						S	S			S	S	R	S	R				R	R	S	S	S	R	S	R	489	489502136	154622631	PRJEB41199	['CRyPTIC_reuse_table','Walker_2022']		99.63	1846190	63	lineage4.1.2.1	Pre-XDR-TB	['CRyPTIC_reuse_table','tree','diff','input','tbprofiler','Walker_2022','CRyPTIC_UPCH','standford']	tuberculosis: unclassified		Mycobacterium tuberculosis
SAMN41416646	SRR29050749	WGS	FIND, THE FOUNDATION FOR INNOVATIVE NEW DIAGNOSTICS	SRX24575788	Illumina HiSeq 2000	PAIRED	RANDOM	GENOMIC	ILLUMINA	SRS21315877	SRP507535	['1109295','SRR29050749','SRP507535','TB-IS-1026-1806_S36_R1_001.fastq.gz','24146D_D1E946F4E67D_1806','SRX24575788','PRJNA1109295','SAMN41416646','24146D_D1E946F4E67D','SRS21315877','41416646']	2012	2024-05-16T09:56:00.000Z			VNM	Asia			Homo sapiens	3	human																					403	403760712	175140366	PRJNA1109295								WHO_mutations_2023	tuberculosis: unclassified		Mycobacterium tuberculosis
SAMN34626751	SRR24445484	AMPLICON	HARVARD TH CHAN SCHOOL OF PUBLIC HEALTH	SRX20232647	Illumina MiSeq	PAIRED	PCR	GENOMIC	ILLUMINA	SRS17566994	SRP436110	['PRJNA967652','SAMN34626751','SRP436110','SRX20232647','SRS17566994','bp0','DNA-230209FOR-135','34626751','29518-RLLgranB_S89_L001_R1_001.fastq.gz','967652','29518_CD8b_RLL gran B','SRR24445484']	2019	2023-05-05T11:03:00.000Z			USA	North America	Pittsburg	lung	Macaca fascicularis	3	crab-eating macaque																					20	20730261	14459606	PRJNA967652									tuberculosis: human-adapted	L4	Mycobacterium tuberculosis	Erdman
SAMN31220381	SRR21887760	WGS	CAPITAL MEDICAL UNIVERSITY	SRX17874586	Illumina HiSeq 2000	PAIRED	RANDOM PCR	GENOMIC	ILLUMINA	SRS15392814	SRP402335	['Y32290','Y32290_1.fastq.gz','SRP402335','888557','SRS15392814','SAMN31220381','PRJNA888557','SRX17874586','31220381','SRR21887760']	2020	2022-10-13T05:29:00.000Z		39.9 N 116.40 E	CHN	Asia	Beijing	sputum	Homo sapiens	3	human																					1794	1794117600	566508290	PRJNA888557			99.51	1771375	61	lineage2.2.1	Pre-XDR-TB	['diff','tree','input','tbprofiler']	tuberculosis: unclassified		Mycobacterium tuberculosis
SAMEA115739601	ERR13262169	WGS	UNIVERSITY OF OXFORD, NUFFIELD DEPARTMENT OF MEDIC	ERX12632582	NextSeq 500	PAIRED	RANDOM PCR	GENOMIC	ILLUMINA	ERS20249344	ERP161058	['41867863','b28b5ff0-515d-42d2-bc0f-19e45ec26bb9','1124794','webin-reads-1727c600cb36','ERR13262169','1727c600cb36','SAMEA115739601','ERP161058','ERS20249344','ERX12632582','PRJEB76547']	2020	2024-08-05T10:44:00.000Z			IND	Asia																										567	567809100	260980519	PRJEB76547								CRyPTIC_2024	tuberculosis: unclassified		Mycobacterium tuberculosis
SAMEA7550605	ERR4817243	WGS	PUBLIC HEALTH ENGLAND	ERX4687085	Illumina MiSeq	PAIRED	RANDOM	GENOMIC	ILLUMINA	ERS5307255	ERP124941	['ERX4687085','experiment.20063','sample.20063','SAMEA7550605','ERP124941','PRJEB41201','run.20063','ERR4817243','773303','22470000','project.PHE-TB','ERS5307255']		2021-11-10T17:13:00.000Z			GBR	Europe																										420	420957472	258103878	PRJEB41201			99.93	1689217	56	lineage4.9	Sensitive	['CRyPTIC_PHE','input','diff','tbprofiler']	tuberculosis: unclassified		Mycobacterium tuberculosis
SAMN23376393	SRR16997062	WGS	SHANGHAI PULMONARY HOSPITAL	SRX13187300	Illumina HiSeq X	SINGLE	cDNA	GENOMIC	ILLUMINA	SRS11115785	SRP347153	['SRR16997062','SAMN23376393','SRS11115785','23376393','PRJNA780966','SRP347153','UM200925T0106_S137_L003_R1_001 (paired, trimmed pairs) assembly consensus.fa','780966','SRX13187300','106']	2018-08	2021-11-22T05:10:00.000Z			CHN	Asia	Shandong		Homo sapiens	3	human																					0	82608	115801	PRJNA780966									NTM: unclassified		Mycobacterium kansasi
SAMN41154899	SRR28868877	WGS	MDUPHL	SRX24428174	NextSeq 500	PAIRED	RANDOM	GENOMIC	ILLUMINA	SRS21182745	SRP399923	['SRS21182745','AUSMDU00093799_S109_R1_001.fastq.gz','AUSMDU00093799','PRJNA857537','SRX24428174','41154899','SRR28868877','SRP399923','857537','SAMN41154899']	2023	2024-05-01T23:04:00.000Z			AUS	Oceania	Victoria		Homo sapiens	3	human																					355	355283227	152491066	PRJNA857537			99.6	1628539	56	lineage2.2.1	Sensitive	['tbprofiler','input','tree','diff']	tuberculosis: unclassified		Mycobacterium tuberculosis
SAMEA13119999	ERR8773942	WGS	UNIVERSITY OF BASEL, SWITZERLAND	ERX8437326	Illumina HiSeq 2500	PAIRED		GENOMIC	ILLUMINA	ERS10723965	ERP135588	['30046509','PRJEB50999','863195','e85ebed1-8b4e-426c-a0a5-d56f438d6aa3','ena-EXPERIMENT-TAB-24-02-2022-09:00:19:212-91083','ERR8773942','ERX8437326','SAMEA13119999','G06930','ena-RUN-TAB-24-02-2022-09:00:19:212-91084','ERS10723965','ERP135588']		2022-08-10T22:30:00.000Z			GEO	Asia			Homo sapiens	3	human																					675	675872608	325374320	PRJEB50999								input	tuberculosis: unclassified		Mycobacterium tuberculosis
SAMN21857577	SRR16089836	WGS	WADSWORTH CENTER - NYS DOH	SRX12376233	Illumina MiSeq	PAIRED	RANDOM	GENOMIC	ILLUMINA	SRS10347086	SRP338930	['IDR1800017426-01-01_S11_L001_R1_001.fastq.gz','766641','SRP338930','21857577','IDR1800017426','SRS10347086','SRX12376233','SAMN21857577','SRR16089836','PRJNA766641']	2018	2021-09-27T19:49:00.000Z			USA	North America	New York state		Homo sapiens	3	human					S		S					S	S	S							678	678990019	381175696	PRJNA766641	CRyPTIC_WHO2021_PMC7612554		99.81	1652566	84	lineage4.3.3	Sensitive	['tbprofiler','Walker_2022','diff','tree','input']	tuberculosis: unclassified		Mycobacterium tuberculosis
SAMN41725953	SRR29356719	WGS	FIND, THE FOUNDATION FOR INNOVATIVE NEW DIAGNOSTICS	SRX24871622	Illumina HiSeq 2000	PAIRED	RANDOM	GENOMIC	ILLUMINA	SRS21581094	SRP513120	['Isolate_206_R1.fq.gz','1119380','SRR29356719','Isolate_206','PRJNA1119380','41725953','SRS21581094','SRP513120','SRX24871622','SAMN41725953']	2019	2024-06-11T08:23:00.000Z			ISR	Asia		sputum	Homo sapiens	3	human																					433	433925282	112676617	PRJNA1119380									tuberculosis: unclassified		Mycobacterium tuberculosis
SAMEA14460249	ERR9786431	WGS	INSTITUTE OF TROPICAL MEDICINE	ERX9333707	Illumina HiSeq 2500	PAIRED	RANDOM	GENOMIC	ILLUMINA	ERS12087196	ERP137916	['ERS12087196','0efe4541-10cd-4d79-a29f-96d29eadb5f3','ena-RUN-TAB-27-05-2022-13:53:26:362-11523','28830065','ERR9786431','ena-EXPERIMENT-TAB-27-05-2022-13:53:26:362-11522','844815','ERX9333707','ECF-13-F151','ERP137916','PRJEB53138','SAMEA14460249']	2013	2022-06-25T18:13:00.000Z			GMB	Africa		sputum	Homo sapiens	3	human																					355	355868774	241438804	PRJEB53138			89.74	1275281	56	lineage4.1.2.1	Sensitive	['tree','diff','WGS_2011-2014_GMB','input','tbprofiler']	tuberculosis: unclassified		Mycobacterium tuberculosis
SAMN40273494	SRR28240121	WGS	NIH / NIAID	SRX23851196	NextSeq 2000	PAIRED	RANDOM	GENOMIC	ILLUMINA	SRS20671270	SRP493618	['PRJNA1074779','SRX23851196','56978','TBPO-6434_lib61591_nextseq_ny0117_151bp.filtered_2_bwa.1.fastq.gz','SRP493618','SAMN40273494','SRS20671270','1074779','SRR28240121','40273494']	2021	2024-03-06T10:27:00.000Z		41.7151 N 44.8271 E	GEO	Asia	Tbilisi	sputum	Homo sapiens	3	human																					351	351575404	119536012	PRJNA1074779			99.48	1344460	44	lineage4.8	Other	['tree','diff','input','tbprofiler']	tuberculosis: unclassified		Mycobacterium tuberculosis
SAMN05575125	SRR4033550	WGS	HARVARD MEDICAL SCHOOL	SRX2024881	Illumina HiSeq 2000	PAIRED	RANDOM	GENOMIC	ILLUMINA	SRS1619310	SRP082185	['SRS1619310','P14-Lung4-C2','5575125','SRX2024881','SAMN05575125','SRR4033550','323744','718-L4C2_2.fastq.gz','SRP082185','PRJNA323744']	2013-01	2016-08-16T00:00:00.000Z		29.6483 S 30.3318 E	ZAF	Africa	Kwazulu-Natal	lung	Homo sapiens	3	human																					973	973221658	672279384	PRJNA323744								['intrapatient_ZAF','input','denylist','Napier_2020']	tuberculosis: human-adapted	L2.2.2	Mycobacterium tuberculosis
SAMEA7541595	ERR4809058	WGS	CTB/NICD	ERX4678598	Illumina HiSeq 4000	PAIRED	RANDOM	GENOMIC	ILLUMINA	ERS5298048	ERP124931	['PRJEB41191','773296','ERP124931','ERR4809058','ERX4678598','project.Gates_clinical_isolates','SAMEA7541595','ERS5298048','22463052','sample.2956','run.2956','experiment.2956']		2021-11-11T01:17:00.000Z			ZAF	Africa						S				S	S	S	S	S				R		S	S	S	S	S	R	341	341093700	145141075	PRJEB41191	['Walker_2022','CRyPTIC_reuse_table']							['input','Walker_2022','CRyPTIC_CTB-NICD','CRyPTIC_reuse_table']	tuberculosis: unclassified		Mycobacterium tuberculosis
SAMEA115746456	ERR13285255	WGS	UNIVERSITY OF OXFORD, NUFFIELD DEPARTMENT OF MEDIC	ERX12655681	Illumina HiSeq 2500	PAIRED	RANDOM PCR	GENOMIC	ILLUMINA	ERS20256340	ERP161058	['PRJEB76547','ERS20256340','41889990','69aec33f57a0','b28b5ff0-515d-42d2-bc0f-19e45ec26bb9','SAMEA115746456','ERP161058','ERX12655681','ERR13285255','1124794','webin-reads-69aec33f57a0']	2020	2024-08-10T11:57:00.000Z			CHE	Europe																										100	100337990	48413666	PRJEB76547								CRyPTIC_2024	tuberculosis: unclassified		Mycobacterium tuberculosis
SAMEA104600400	ERR2307617	WGS	FZB	ERX2358909	Illumina HiSeq 2500	PAIRED		GENOMIC	ILLUMINA	ERS2211682	ERP105903	['ena-RUN-FZB-19-02-2018-14:17:48:279-254','PRJEB24099','8341-01','ERR2307617','ERX2358909','ena-STUDY-FZB-22-12-2017-11:22:56:801-326','ERP105903','8821439','448111','SAMEA104600400','ena-EXPERIMENT-FZB-19-02-2018-14:17:48:279-254','ERS2211682']		2022-07-14T10:00:00.000Z																														1093	1093983900	621228124	PRJEB24099			99.4	1531845	48	lineage2.2.1	MDR-TB	['tbprofiler','tree','diff','input']	MTBC		Mycobacterium tuberculosis complex sp.
SAMEA5164996	ERR4022387	WGS	WELLCOME SANGER INSTITUTE	ERX4023775	HiSeq X Ten	PAIRED	RANDOM	GENOMIC	ILLUMINA	ERS2972717	ERP024108	['SC_RUN_28632_6#229','ERX4023775','PRJEB21813','ERP024108','Mycobacteria_in_non_CF_bronchiectasis_patients-sc-4853','ERR4022387','SC_EXP_28632_6#229','ERS2972717','SAMEA5164996','14628519','ccc3bc6a-db6e-11e8-a41f-3c4a9275d6c8','512657']		2020-04-18T23:55:00.000Z																														373	373078418	160159682	PRJEB21813									NTM: avium complex		Mycobacterium avium
SAMN15053344	SRR11871424	WGS	ST. PETERSBURG PASTEUR INSTITUTE	SRX8421139	NextSeq 500	PAIRED	RANDOM	GENOMIC	ILLUMINA	SRS6732606	SRP265214	['15053344','SRR11871424','SAMN15053344','SRX8421139','SRS6732606','Mycobacterium tuberculosis 6024','bp0','6024','PRJNA635788','SRP265214','06M_S6_L001_R1_001.fastq.gz','635788']	2018	2020-05-29T07:55:00.000Z		54.42 N 20.27 E	RUS	Europe	Kaliningrad	sputum	Homo sapiens	3	human																					2064	2064111292	972204654	PRJNA635788								['input','Menardo_2021']	tuberculosis: human-adapted	L2	Mycobacterium tuberculosis
SAMEA115748683	ERR13289535	WGS	UNIVERSITY OF OXFORD, NUFFIELD DEPARTMENT OF MEDIC	ERX12659961	Illumina MiSeq	PAIRED	RANDOM PCR	GENOMIC	ILLUMINA	ERS20264970	ERP161058	['ERR13289535','PRJEB76547','ERP161058','ERX12659961','webin-reads-8ee5ba726678','8ee5ba726678','1124794','b28b5ff0-515d-42d2-bc0f-19e45ec26bb9','41908310','ERS20264970','SAMEA115748683']	2017	2024-08-20T11:47:00.000Z			GBR	Europe																										565	565931539	404109358	PRJEB76547								CRyPTIC_2024	tuberculosis: unclassified		Mycobacterium tuberculosis
SAMN19657930	SRR14782570	WGS	SIMON FRASER UNIVERSITY	SRX11115889	NextSeq 500	PAIRED	RANDOM	GENOMIC	ILLUMINA	SRS9179876	SRP323639	['SRX11115889','736718','PRJNA736718','TB-111-4466-19_S239','SRR14782570','bp0','TB-111-4466-19_S239_R1_001.fastq.gz','19657930','SRP323639','SRS9179876','SAMN19657930']	2019	2021-06-12T00:01:00.000Z		47.03278 N 28.89972 E	MDA	Europe			Homo sapiens	3	human																					700	700419540	331801027	PRJNA736718			99.41	1285182	44	lineage4.2.1	Pre-XDR-TB	['tree','tbprofiler','input','diff']	tuberculosis: unclassified		Mycobacterium tuberculosis
SAMEA1016086	ERR067587	WGS	SC	ERX045450	Illumina HiSeq 2000	PAIRED	RANDOM	GENOMIC	ILLUMINA	ERS053614	ERP000192	['SC_EXP_6954_1#60','0345B-sc-2011-09-07T13:18:54Z-1276434','776913','ERX045450','Variation discovery in Russian TB isolates-sc-2010','ERR067587','Variation discovery in Russian TB isolates-sc-2010-04-20','PRJEB2138','ERP000192','SC_RUN_6954_1#60','SAMEA1016086','ERS053614','203970']	2008	2014-09-13T11:23:00.000Z			RUS	Europe	Samara		Homo sapiens	3	human	S	S			S		R		S				R	R				R			423	423126000	231592892	PRJEB2138	CRyPTIC_WHO2021_PMC7612554		99.52	1930296	44	lineage2.2.1	MDR-TB	['tbprofiler','input','Napier_2020','tree','Menardo_2018','Walker_2022','diff']	tuberculosis: human-adapted	L2.2.1	Mycobacterium tuberculosis
SAMEA115750342	ERR13291194	WGS	UNIVERSITY OF OXFORD, NUFFIELD DEPARTMENT OF MEDIC	ERX12661680	Illumina MiSeq	PAIRED	RANDOM PCR	GENOMIC	ILLUMINA	ERS20266629	ERP161058	['b28b5ff0-515d-42d2-bc0f-19e45ec26bb9','ERP161058','ERX12661680','ERS20266629','84515372d572','1124794','webin-reads-84515372d572','41909297','SAMEA115750342','ERR13291194','PRJEB76547']	2020	2024-08-10T11:56:00.000Z			USA	North America																										704	704356050	455962006	PRJEB76547								CRyPTIC_2024	tuberculosis: unclassified		Mycobacterium tuberculosis
SAMEA7548933	ERR4815573	WGS	PUBLIC HEALTH ENGLAND	ERX4685415	Illumina HiSeq 2500	PAIRED	RANDOM	GENOMIC	ILLUMINA	ERS5305585	ERP124941	['773303','SAMEA7548933','22468330','ERX4685415','project.PHE-TB','run.18393','experiment.18393','ERR4815573','ERP124941','CORONAVIRIDAE','sample.18393','ERS5305585','PRJEB41201']		2021-11-10T14:05:00.000Z			GBR	Europe																										333	333979714	156104913	PRJEB41201								['CRyPTIC_PHE','input']	tuberculosis: unclassified		Mycobacterium tuberculosis
SAMN31887196	SRR22424745	WGS	NATIONAL TUBERCULOSIS INSTITUTE,BANGALORE	SRX18394405	Illumina MiSeq	PAIRED		GENOMIC	ILLUMINA	SRS15878731	SRP410119	['1S1R6','bp0','PRJNA905883','SRS15878731','SRX18394405','SRP410119','82','31887196','SAMN31887196','SRR22424745','1S1R6_R1.fastq.gz','905883']	2022	2022-11-28T01:16:00.000Z		13.00112 N 77.58307 E	IND	Asia		sputum	Homo sapiens	3	human																					912	912848848	582924447	PRJNA905883			99.42	1169655	56	lineage2.2.1	Pre-XDR-TB	['diff','tree','input','tbprofiler']	tuberculosis: unclassified		Mycobacterium tuberculosis
SAMEA3321916	ERR841892	WGS	GLASGOW POLYOMICS	ERX921960	Illumina Genome Analyzer IIx	PAIRED	RANDOM	GENOMIC	ILLUMINA	ERS696700	ERP010079	['RK142','PRJEB9025','ena-RUN-Glasgow Polyomics-01-04-2015-12:37:03:756-106','ERP010079','304703','SAMEA3321916','ERX921960','ena-EXPERIMENT-Glasgow Polyomics-01-04-2015-12:37:03:756-106','ERS696700','ERR841892','ena-STUDY-Glasgow Polyomics-01-04-2015-12:37:10:132-214','4306934']		2015-12-02T09:43:00.000Z							Bos taurus	2	domestic cattle																					248	248507330	167390386	PRJEB9025								['Menardo_2018','input','Brites_2018']	tuberculosis: animal-adapted	La1	Mycobacterium bovis
SAMN41390118	SRR29016925	WGS	FIND, THE FOUNDATION FOR INNOVATIVE NEW DIAGNOSTICS	SRX24543607	Illumina HiSeq 2000	PAIRED	RANDOM	GENOMIC	ILLUMINA	SRS21288131	SRP507535	['41390118','SRX24543607','SRS21288131','TB-IS-1026-2433_S71_R1_001.fastq.gz','SAMN41390118','24146D_0FE473396242','SRR29016925','1109295','SRP507535','PRJNA1109295','24146D_0FE473396242_2433']	2016	2024-05-14T09:34:00.000Z			VNM	Asia			Homo sapiens	3	human																					365	365971754	167951677	PRJNA1109295			99.52	1433612	48	lineage2.2.1	Sensitive	['tree','diff','tbprofiler','input','WHO_mutations_2023']	tuberculosis: unclassified		Mycobacterium tuberculosis
SAMN19657888	SRR14782616	WGS	SIMON FRASER UNIVERSITY	SRX11115843	NextSeq 500	PAIRED	RANDOM	GENOMIC	ILLUMINA	SRS9179830	SRP323639	['SRR14782616','TB-111-3518-19_S117','TB-111-3518-19_S117_R1_001.fastq.gz','SRX11115843','SRS9179830','PRJNA736718','bp0','736718','SRP323639','19657888','SAMN19657888']	2019	2021-06-12T00:01:00.000Z		47.03278 N 28.89972 E	MDA	Europe			Homo sapiens	3	human																					374	374662106	155749311	PRJNA736718			99.48	1634660	55	lineage2.2.1	Sensitive	['input','tree','tbprofiler','diff']	tuberculosis: unclassified		Mycobacterium tuberculosis
SAMN30948952	SRR21690367	WGS	RIVM	SRX17687838	Illumina NovaSeq 6000	PAIRED	RANDOM	GENOMIC	ILLUMINA	SRS15219226	SRP399356	['SRX17687838','SAMN30948952','RIVM0268.bam','SRP399356','PRJNA882748','SRR21690367','882748','SRS15219226','30948952','bp0','RIVM0268']	2019	2022-09-23T18:07:00.000Z			NLD	Europe		sputum	Homo sapiens	3	human																					1774	1774775684	209175283	PRJNA882748								input	tuberculosis: unclassified		Mycobacterium tuberculosis
SAMEA5975126	ERR3559378	WGS	FUDAN UNIVERSITY	ERX3559129	Illumina HiSeq 2500	PAIRED	RANDOM PCR	GENOMIC	ILLUMINA	ERS3777963	ERP117507	['ena-EXPERIMENT-FUDAN UNIVERSITY-25-09-2019-16:05:21:799-306','SAMEA5975126','ena-STUDY-FUDAN UNIVERSITY-25-09-2019-16:05:44:667-292','ERX3559129','639250','PRJEB34582','SC0306','ERR3559378','ERS3777963','ERP117507','15230904','ena-RUN-FUDAN UNIVERSITY-25-09-2019-16:05:21:799-306']	2018	2020-06-13T19:06:00.000Z			CHN	Asia		sputum	Homo sapiens	3	human																					1536	1536126300	596988879	PRJEB34582			99.64	1841993	64	lineage2.2.1	Sensitive	['Menardo_2021','tree','tbprofiler','input','diff']	tuberculosis: human-adapted	L2	Mycobacterium tuberculosis
SAMN16521571	SRR12882307	WGS	SWISSTPH	SRX9348501	Illumina HiSeq 2000	SINGLE		GENOMIC	ILLUMINA	SRS7571486	SRP288262	['SRR12882307','SRX9348501','G36195','BSSE-QGF-117114','16521571','BSSE_QGF_117114_CD3YAANXX_4_G36195_AATGTTGC_S73_L004_R1_001_MM_1.fastq.gz','bp0','SRS7571486','SAMN16521571','PRJNA670836','670836','SRP288262']	2016	2020-10-23T06:29:00.000Z			TZA	Africa		sputum	Homo sapiens	3	human																					360	360784000	178813820	PRJNA670836								input	tuberculosis: unclassified		Mycobacterium tuberculosis
SAMEA3270343	ERR2515880	WGS	CTB/NICD	ERX2535088	Illumina MiSeq	PAIRED	RANDOM	GENOMIC	ILLUMINA	ERS2400479	ERP107968	['project.First_10k_genomes_study_set_5','SAMEA3270343','10125218','experiment.8098','sample.8098','ERR2515880','ERP107968','ERX2535088','PRJEB25997','493035','ERS2400479','run.8098']		2021-10-23T19:11:00.000Z			ZAF	Africa						S	S			S		S	S				S	S	S				S			236	236304222	178841046	PRJEB25997	Walker_2022		98.65	169017	4	lineage4.1.1.1	Sensitive	['input','Walker_2022','CRyPTIC_CTB-NICD','Napier_2020','tbprofiler']	tuberculosis: human-adapted	L4.1.1.1	Mycobacterium tuberculosis
SAMN26038021	SRR18213716	WGS	MODMEDMICOXFORD	SRX14360148	Illumina HiSeq 2500	PAIRED	RANDOM	GENOMIC	ILLUMINA	SRS12173670	SRP076676	['MMMOSRA:44c942dc-b2ab-44a2-b7d5-5619a2c98dd5','SAMN26038021','302362','SRR18213716','SRP076676','26038021','PRJNA302362','SRS12173670','SRX14360148','MMMOSAM:44c942dc-b2ab-44a2-b7d5-5619a2c98dd5']	2011	2022-03-03T13:57:00.000Z			GBR	Europe	Birmingham		Homo sapiens	3	human																					350	350690600	229636107	PRJNA302362			99.41	1871488	41	lineage3	Sensitive	['diff','tree','input','tbprofiler']	tuberculosis: unclassified		Mycobacterium tuberculosis
SAMN10925184	SRR8571813	WGS	FACULTY OF BIOLOGY AND ENVIRONMENTAL PROTECTION, UNIVERSITY OF LODZ	SRX5372947	NextSeq 500	PAIRED	RANDOM	GENOMIC	ILLUMINA	SRS4363431	SRP185855	['SRR8571813','PRJNA522257','SAMN10925184','SRP185855','10925184','SRS4363431','522257','H37RV_S10_L001_R1_001.fastq.gz','SRX5372947','Mycobacterium tuberculosis H37Rv strain IBMPAN stock']	2002	2019-02-13T15:21:00.000Z			POL	Europe		As reported: laboratory strain																								1076	1076696174	582475638	PRJNA522257			97.86	1139906	33	lineage4.9	RR-TB	['tbprofiler','input','diff']	tuberculosis: unclassified		Mycobacterium tuberculosis
SAMN26553928	SRR18289186	WGS	SAN RAFFAELE SCIENTIFIC INSTITUTE	SRX14426967	NextSeq 500	PAIRED	RANDOM	GENOMIC	ILLUMINA	SRS12235616	SRP363347	['IT749','SRP363347','26553928','PRJNA819480','SRR18289186','S26','SRX14426967','814459','PRJNA814459','SRS12235616','SAMN26553928','IT749_020221_150bp_R1.fastq.gz']	2020	2022-03-11T18:58:00.000Z		45 N 9 E	ITA	Europe		sputum	Homo sapiens	3	human																					462	462265511	200887145	PRJNA814459			96.59	1658339	56	lineage1.2.2.2	Sensitive	['input','tbprofiler','tree','diff']	tuberculosis: unclassified		Mycobacterium tuberculosis
SAMEA115745381	ERR13284169	WGS	UNIVERSITY OF OXFORD, NUFFIELD DEPARTMENT OF MEDIC	ERX12654595	Illumina MiSeq	PAIRED	RANDOM PCR	GENOMIC	ILLUMINA	ERS20255265	ERP161058	['webin-reads-8102a3d95597','ERX12654595','1124794','ERP161058','41889047','ERS20255265','SAMEA115745381','b28b5ff0-515d-42d2-bc0f-19e45ec26bb9','PRJEB76547','ERR13284169','8102a3d95597']	2020	2024-08-10T05:35:00.000Z			DEU	Europe																										688	688195638	412290130	PRJEB76547								CRyPTIC_2024	tuberculosis: unclassified		Mycobacterium tuberculosis
SAMN08612820	SRR6785328	WGS	SAN RAFFAELE	SRX3744800	NextSeq 500	PAIRED	RANDOM	GENOMIC	ILLUMINA	SRS3001205	SRP128089	['SRR6785328','SRP128089','8612820','5492-13','SRS3001205','5492-13_WGS','PRJNA428596','bp0','SRX3744800','SAMN08612820','428596','5492-13_lib3715_multi2_2015-8-22_151bp.gatk.bam']		2018-02-27T06:07:00.000Z							Homo sapiens	3	human																					1181	1181870479	622975624	PRJNA428596			99.58	1135877	29	lineage2.2.1	Other	['input','diff','tree','tbprofiler']	tuberculosis: unclassified		Mycobacterium tuberculosis
SAMN05576557	SRR4037850	WGS	HARVARD MEDICAL SCHOOL	SRX2028972	Illumina HiSeq 2000	PAIRED	RANDOM	GENOMIC	ILLUMINA	SRS1623304	SRP082185	['SRX2028972','SAMN05576557','763-LivA5b_2.fastq.gz','323744','PRJNA323744','SRS1623304','P30-Liver-A5','5576557','SRP082185','SRR4037850']	2013-08	2016-08-18T14:55:00.000Z		29.6483 S 30.3318 E	ZAF	Africa	Kwazulu-Natal	necropsy (morgue)	Homo sapiens	3	human																					592	592900502	400957504	PRJNA323744								['input','intrapatient_ZAF','Napier_2020','denylist']	tuberculosis: human-adapted	L4.3.2.1	Mycobacterium tuberculosis
SAMN06579105	SRR5341317	WGS	INSTITUTE OF BIOINFORMATICS	SRX2638010	Illumina HiSeq 2500	PAIRED	RANDOM	GENOMIC	ILLUMINA	SRS2046031	SRP101836	['SAMN06579105','bp0','6579105','SRP101836','379070','SRX2638010','PRJNA379070','JAL_IOB_155_R2.fastq.gz','SRR5341317','JAL_IOB_155','SRS2046031','LIB26207']	2014	2017-03-14T16:31:00.000Z		26.8467 N 80.9462 E	IND	Asia	Uttar Pradesh	sputum	Homo sapiens	3	human																					363	363198900	162741495	PRJNA379070			88.32	1623600	27	lineage3	Pre-XDR-TB	['tree','input','tbprofiler','diff','Menardo_2021']	tuberculosis: human-adapted	L3	Mycobacterium tuberculosis
SAMEA2710927	ERR718429	WGS	SC	ERX662351	Illumina HiSeq 2000	PAIRED	RANDOM	GENOMIC	ILLUMINA	ERS531884	ERP006738	['The_interaction_between_the_host_and_pathogen_genetics_in_susceptibility_to_pulmonary_tuberculosis-sc-3274','ERX662351','SC_RUN_14448_7#53','3310321','ERR718429','SC_EXP_14448_7#53','PRJEB7056','SAMEA2710927','11220-sc-2107521','ERP006738','272028','ERS531884']		2016-01-15T14:01:00.000Z			THA	Asia																										454	454011400	218799764	PRJEB7056			99.55	1628275	37	lineage2.2.1.1	Sensitive	['Napier_2020','diff','input','tbprofiler','tree','Menardo_2021']	tuberculosis: human-adapted	L2.2.1.1	Mycobacterium tuberculosis
SAMN30158267	SRR20969543	WGS	CENTRE FOR TUBERCULOSIS CONTROL OF GUANGDONG PROVINCE	SRX16987177	Illumina NovaSeq 6000	PAIRED	RANDOM	GENOMIC	ILLUMINA	SRS14572941	SRP390552	['gdtb_600','30158267','SRS14572941','D20003703a.realigned.bam','SRX16987177','866200','PRJNA866200','bp0','D20003703a','SAMN30158267','SRR20969543','SRP390552']	2018	2022-08-08T18:36:00.000Z		23.08 N 113.14 E	CHN	Asia	Guangdong	sputum	Homo sapiens	3	human																					1792	1792265409	134175613	PRJNA866200			99.72	1879878	64	lineage4.5	HR-TB	['tbprofiler','diff','tree','input']	tuberculosis: unclassified		Mycobacterium tuberculosis
SAMEA115750109	ERR13290955	WGS	UNIVERSITY OF OXFORD, NUFFIELD DEPARTMENT OF MEDIC	ERX12661441	Illumina NovaSeq 6000	PAIRED	RANDOM PCR	GENOMIC	ILLUMINA	ERS20266396	ERP161058	['1124794','ERR13290955','41909067','ERS20266396','ERP161058','6073358519a9','PRJEB76547','SAMEA115750109','webin-reads-6073358519a9','ERX12661441','b28b5ff0-515d-42d2-bc0f-19e45ec26bb9']	2020	2024-08-11T01:04:00.000Z			TWN	Asia																										918	918978450	292341835	PRJEB76547								CRyPTIC_2024	tuberculosis: unclassified		Mycobacterium tuberculosis
SAMN40030543	SRR28044663	WGS	CHRISTIAN MEDICAL COLLAGE, VELLORE	SRX23696370	Illumina NovaSeq 6000	PAIRED	RANDOM	GENOMIC	ILLUMINA	SRS20526577	SRP226525	['SRP226525','2101011507_R1.fastq.gz','40030543','PRJNA575883','SRX23696370','2101011507','SAMN40030543','SRR28044663','575883','SRS20526577']	2022	2024-02-22T06:57:00.000Z		21.7679 N 78.8718 E	IND	Asia	Madhya Pradesh - Bhairopur		Homo sapiens	3	human																					1168	1168904590	501177766	PRJNA575883			89.59	1412633	38	lineage2.2.1	Sensitive	['tree','tbprofiler','input','diff']	tuberculosis: unclassified		Mycobacterium tuberculosis
SAMN09100242	SRR7070370	OTHER	MODMEDMICOXFORD	SRX4001373	Illumina MiSeq	PAIRED		OTHER	ILLUMINA	SRS3283600	SRP076676	['MMMOSAM:a39ad0a1-aa81-443f-b702-1bcab0881305','PRJNA302362','9100242','SRS3283600','SRR7070370','SAMN09100242','302362','MMMOSRA:a39ad0a1-aa81-443f-b702-1bcab0881305','SRP076676','SRX4001373']	2015	2018-04-26T14:27:00.000Z			GBR	Europe			Homo sapiens	3	human																					239	239091808	162617728	PRJNA302362									tuberculosis: unclassified		Mycobacterium tuberculosis
SAMN05209822	SRR3743192	WGS	BI	SRX1897340	Illumina HiSeq 2000	PAIRED	RANDOM	GENOMIC	ILLUMINA	SRS1540232	SRP075210	['SAMN05209822','5209822','SRS1540232','BI_179','318002','Mycobacterium tuberculosis 13421','PRJNA318002','SRR3743192','SRX1897340','SRP075210']	2015	2016-07-05T12:32:00.000Z			ROU	Europe	Bucharest	sputum	Homo sapiens	3	human																					406	406606406	123016504	PRJNA318002			99.16	1224849	24	lineage4.1.4	Sensitive	['diff','input','tbprofiler']	tuberculosis: unclassified		Mycobacterium tuberculosis
SAMEA7549543	ERR4816182	WGS	PUBLIC HEALTH ENGLAND	ERX4686024	Illumina MiSeq	PAIRED	RANDOM	GENOMIC	ILLUMINA	ERS5306194	ERP124941	['22468939','773303','ERS5306194','ERR4816182','ERP124941','experiment.19002','run.19002','project.PHE-TB','PRJEB41201','ERX4686024','SAMEA7549543','sample.19002']		2021-11-10T15:07:00.000Z			GBR	Europe										S		S					S	S								384	384602824	253890430	PRJEB41201	Walker_2022		96.96	1366658	43	lineage3.1.2.1	Sensitive	['input','diff','tree','Walker_2022','tbprofiler','CRyPTIC_PHE']	tuberculosis: unclassified		Mycobacterium tuberculosis
SAMEA5975133	ERR3559385	WGS	FUDAN UNIVERSITY	ERX3559136	Illumina HiSeq 2500	PAIRED	RANDOM PCR	GENOMIC	ILLUMINA	ERS3777970	ERP117507	['PRJEB34582','ERS3777970','ena-EXPERIMENT-FUDAN UNIVERSITY-25-09-2019-16:05:21:799-313','639250','ERR3559385','ena-RUN-FUDAN UNIVERSITY-25-09-2019-16:05:21:799-313','ena-STUDY-FUDAN UNIVERSITY-25-09-2019-16:05:44:667-292','SC0313','15230911','ERX3559136','ERP117507','SAMEA5975133']	2018	2020-06-13T19:07:00.000Z			CHN	Asia		sputum	Homo sapiens	3	human																					980	980278800	372457202	PRJEB34582			99.49	1842035	57	lineage2.2.1	Sensitive	['diff','Menardo_2021','tbprofiler','input','tree']	tuberculosis: human-adapted	L2	Mycobacterium tuberculosis
SAMN16448931	SRR12830373	WGS	MICHIGAN STATE UNIVERSITY	SRX9298006	Illumina MiSeq	PAIRED	PCR	GENOMIC	ILLUMINA	SRS7521997	SRP287454	['SRS7521997','SAMN16448931','SRP287454','SRR12830373','PRJNA669332','S60_4883-2016','669332','S60','S60_4883-2016_R1.fastq.gz','bp0','16448931','SRX9298006']	2016	2020-10-19T12:01:00.000Z		23.1083 S 55.2257 W	BRA	South America		sputum	Homo sapiens	3	human																					175	175688400	119499033	PRJNA669332								['standford','input']	tuberculosis: unclassified		Mycobacterium tuberculosis
SAMEA4744186	ERR2652939	WGS	NORWEGIAN INSTITUTE OF PUBLIC HEALTH	ERX2669393	Illumina MiSeq	PAIRED	RANDOM	GENOMIC	ILLUMINA	ERS2564297	ERP109440	['SAMEA4744186','476915','ERX2669393','PRJEB27366','SKTB35','ena-RUN-NORWEGIAN INSTITUTE OF PUBLIC HEALTH-19-06-2018-13:51:32:577-26','ena-EXPERIMENT-NORWEGIAN INSTITUTE OF PUBLIC HEALTH-19-06-2018-13:51:32:577-26','ERR2652939','ERS2564297','ena-STUDY-NORWEGIAN INSTITUTE OF PUBLIC HEALTH-19-06-2018-13:52:22:783-854','9578717','ERP109440']	1987	2018-07-12T08:43:00.000Z			CAN	North America			Homo sapiens	3	human																					175	175887216	79578785	PRJEB27366			99.74	1126908	37	lineage4.9	Sensitive	['diff','input','Nimmo_2024','tree','tbprofiler']	tuberculosis: human-adapted	L4	Mycobacterium tuberculosis
SAMN08379942	SRR6485016	WGS	SAN RAFFAELE	SRX3574787	NextSeq 500	PAIRED	RANDOM	GENOMIC	ILLUMINA	SRS2844732	SRP128089	['SAMN08379942','bp0','11605-13_lib4501_multi2_2015-8-22_151bp.gatk.bam','11605-13','8379942','SRS2844732','SRX3574787','PRJNA428596','SRP128089','SRR6485016','11605-13_WGS','428596']		2018-01-19T13:02:00.000Z							Homo sapiens	3	human																					737	737898249	396097709	PRJNA428596			99.66	956780	29	lineage4.6.1.2;lineage2.2.1	MDR-TB	['diff','input','tbprofiler']	tuberculosis: unclassified		Mycobacterium tuberculosis
SAMEA6474114	ERR3813646	WGS	PUBLIC HEALTH AGENCY OF SWEDEN	ERX3815001	Ion Torrent S5 XL	SINGLE	RANDOM	GENOMIC	ION_TORRENT	ERS4238604	ERP119364	['ena-RUN-Public Health Agency of Sweden-14-01-2020-15:01:17:558-48','SAMEA6474114','PRJEB36203','614311','ERR3813646','ena-EXPERIMENT-Public Health Agency of Sweden-14-01-2020-15:01:17:558-48','ERS4238604','BELA_20a','ERP119364','ena-STUDY-Public Health Agency of Sweden-14-01-2020-15:01:19:165-1943','ERX3815001','14111882']	2012-02	2020-02-27T04:02:00.000Z			BLR	Europe			Homo sapiens	3	human																					101	101688650	87834664	PRJEB36203									tuberculosis: unclassified		Mycobacterium tuberculosis
SAMEA7280700	ERR4553957	WGS	INSTITUTE OF TROPICAL MEDICINE	ERX4490327	Illumina HiSeq 2500	PAIRED	RANDOM	GENOMIC	ILLUMINA	ERS5041300	ERP123102	['15937746','ena-STUDY-Institute of tropical medicine-27-07-2020-14:37:16:152-1905','ITM2015-00187','ERR4553957','SAMEA7280700','PRJEB39569','660147','ena-EXPERIMENT-Institute of tropical medicine-28-08-2020-16:29:08:365-555','ERP123102','ERS5041300','ERX4490327','ena-RUN-Institute of tropical medicine-28-08-2020-16:29:08:365-555']	2015	2020-08-29T19:20:00.000Z			BGD	Asia		sputum	Homo sapiens	3	human																					648	648331788	280669983	PRJEB39569			99.56	1780895	62	lineage2.2.1	Pre-XDR-TB	['tree','input','diff','tbprofiler']	tuberculosis: unclassified		Mycobacterium tuberculosis
SAMN10165353	SRR7952631	WGS	NATIONAL INSTITUTE FOR COMMUNICABLE DISEASES	SRX4786527	Illumina MiSeq	PAIRED	other	GENOMIC	ILLUMINA	SRS3865835	SRP163131	['CFZ_MUTANT_1','10165353','CFZ-R1','PRJNA494324','SRP163131','SRX4786527','SRR7952631','SRS3865835','494324','CFZ_MUTANT_1_R1.fastq.gz','SAMN10165353']	2017	2018-10-02T13:43:00.000Z			ZAF	Africa																										260	260343196	157946557	PRJNA494324								['input','denylist']	tuberculosis: human-adapted	L4	Mycobacterium tuberculosis	H37Rv
SAMN22014465	SRR16169026	AMPLICON	UW-MADISON	SRX12454023	Illumina MiSeq	PAIRED	PCR	GENOMIC	ILLUMINA	SRS10420058	SRP339784	['25917-09 RML gr A','SAMN22014465','25917-09','25917-09-RML-gr-A_S11_L001_R1_001.fastq.gz','22014465','SRR16169026','SRX12454023','SRS10420058','bp0','PRJNA768113','SRP339784','768113']	2018	2021-10-02T23:19:00.000Z			USA	North America		scrapate of granuloma	Macaca mulatta	3	rhesus macaque																					4	4976658	3654402	PRJNA768113									tuberculosis: human-adapted	L4	Mycobacterium tuberculosis	Erdman
SAMEA7555050	ERR4821682	WGS	PUBLIC HEALTH ENGLAND	ERX4691524	Illumina HiSeq 2500	PAIRED	RANDOM	GENOMIC	ILLUMINA	ERS5311694	ERP124941	['run.24503','ERP124941','PRJEB41201','experiment.24503','sample.24503','22474444','SAMEA7555050','project.PHE-TB','ERS5311694','773303','ERR4821682','ERX4691524']		2021-11-11T02:20:00.000Z			GBR	Europe																										342	342451989	148191375	PRJEB41201			99.92	1818340	41	lineage4.9	Sensitive	['diff','input','CRyPTIC_PHE','tbprofiler','tree']	tuberculosis: unclassified		Mycobacterium tuberculosis
SAMN19113073	SRR14519781	WGS	MDUPHL	SRX10865286	NextSeq 500	PAIRED	RANDOM	GENOMIC	ILLUMINA	SRS8960626	SRP319622	['AUSMDU00009838_R1.fq.gz','SRS8960626','SRP319622','SRR14519781','bp0','729189','PRJNA729189','19113073','SRX10865286','AUSMDU00009838','NS500345_HT7Y2AFXX_AUSMDU00009838','SAMN19113073']	1995	2021-05-15T03:44:00.000Z			AUS	Oceania	Northern Territory		Homo sapiens	3	human																					436	436706703	208839129	PRJNA729189			99.48	1437574	49	lineage4.4.2	Sensitive	['tbprofiler','tree','diff','input']	tuberculosis: unclassified		Mycobacterium tuberculosis
SAMN12565758	SRR9971035	WGS	UNIVERSITY COLLEGE LONDON	SRX6718584	NextSeq 500	PAIRED	RANDOM	GENOMIC	ILLUMINA	SRS5271120	SRP218410	['12565758','SRS5271120','PRJNA559528','SRR9971035','SRP218410','10_H0134B','559528','SAMN12565758','10_H0134B_R1.fastq.gz','SRX6718584']	2018	2019-08-15T06:48:00.000Z		28.14 S 31.88 E	ZAF	Africa	Hlabisa	sputum	Homo sapiens	3	human																					1079	1079340450	442612405	PRJNA559528			99.29	1791689	60	lineage2.2.1	RR-TB	['input','tree','Nimmo_2024','tbprofiler','diff']	tuberculosis: human-adapted	L2	Mycobacterium tuberculosis
SAMEA7563996	ERR4831640	WGS	OUCRU-HCMC	ERX4701624	Illumina NovaSeq 6000	PAIRED	RANDOM	GENOMIC	ILLUMINA	ERS5320628	ERP125020	['ERR4831640','773346','22479562','sample.32620','ERX4701624','experiment.32620','ERP125020','project.CRyPTIC_08_28TB','run.32620','SAMEA7563996','PRJEB41279','ERS5320628']		2021-11-11T11:54:00.000Z			VNM	Asia						S				S	S	R	S	S				S		S	S	S	S	S	S	213	213587400	97719994	PRJEB41279	['Walker_2022','CRyPTIC_reuse_table']							['input','CRyPTIC_reuse_table','CRyPTIC_OUCRU','Walker_2022']	tuberculosis: unclassified		Mycobacterium tuberculosis
SAMEA7552421	ERR4819056	WGS	PUBLIC HEALTH ENGLAND	ERX4688898	Illumina HiSeq 2500	PAIRED	RANDOM	GENOMIC	ILLUMINA	ERS5309068	ERP124941	['experiment.21876','ERS5309068','sample.21876','773303','22471813','ERX4688898','ERP124941','project.PHE-TB','PRJEB41201','ERR4819056','run.21876','SAMEA7552421']		2021-11-10T20:14:00.000Z			GBR	Europe																										8	8742642	3904207	PRJEB41201								['input','CRyPTIC_PHE']	tuberculosis: unclassified		Mycobacterium tuberculosis
SAMN40918789	SRR28714679	WGS	TEXAS A&M UNIVERSITY	SRX24281286	Illumina HiSeq 2500	PAIRED	RANDOM	GENOMIC	ILLUMINA	SRS21046031	SRP502233	['SRS21046031','bp0','SAMN40918789','SRX24281286','1098701','SRP502233','SRR28714679','CalA-resC4','PRJNA1098701','40918789','2775_CalA-resC4_ATCGTC_R1.fastq']	2021	2024-04-17T09:22:00.000Z			DEU	Europe	Dusseldorf	laboratory-obtained strain																								540	540737040	344800646	PRJNA1098701			99.97	1600065	45	lineage4.9	Sensitive	['input','diff','tree','tbprofiler']	tuberculosis: human-adapted	L4	Mycobacterium tuberculosis	H37Rv
SAMEA1119307	ERR2514126	WGS	PHE	ERX2533336	Illumina MiSeq	PAIRED	RANDOM	GENOMIC	ILLUMINA	ERS2398716	ERP107961	['project.First_10k_genomes_study_set_4','ERP107961','10123253','experiment.6070','run.6070','sample.6070','ERX2533336','ERS2398716','ERR2514126','SAMEA1119307','PRJEB25991','493034']		2021-10-23T17:06:00.000Z			GBR	Europe	England									S		S					S	S								366	366034570	233871837	PRJEB25991	Walker_2022		98.18	2058182	61	lineage4.6.5	Other	['Napier_2020','Walker_2022','tree','CRyPTIC_PHE','tbprofiler','diff','input']	tuberculosis: human-adapted	L4.6.5	Mycobacterium tuberculosis
SAMN09284151	SRR7240120	WGS	USDA-NVSL-DBL	SRX4146074	Illumina MiSeq	PAIRED	RANDOM PCR	GENOMIC	ILLUMINA	SRS3359694	SRP053287	['SRP053287','SRR7240120','251692','9284151','SAMN09284151','SRS3359694','SRX4146074','PRJNA251692','14-4253_S4_L001_R1_001.fastq.gz','14-4253']		2018-05-31T08:40:00.000Z							Bos taurus	2	domestic cattle																					387	387689604	235605978	PRJNA251692								input	tuberculosis: animal-adapted	La1	Mycobacterium bovis
SAMEA9976659	ERR6865962	WGS	IMPERIAL COLLEGE LONDON	ERX6489390	Illumina HiSeq 2000	PAIRED	RANDOM	GENOMIC	ILLUMINA	ERS7654938	ERP123401	['ERS7654938','CA0692409_raw_wgs','ERR6865962','22011460','ERX6489390','CA0692409_raw_wgs_R1R2','PRJEB39837','SAMEA9976659','666870','ERP123401','CA0692409','ena-STUDY-IMPERIAL COLLEGE LONDON-12-08-2020-14:44:57:582-2394']	2009	2021-10-15T13:50:00.000Z			PER	South America	Lima		Homo sapiens	3	human																					358	358410882	154350448	PRJEB39837			99.6	1593926	54	lineage4.3.3	Sensitive	['tbprofiler','standford','tree','input','diff']	tuberculosis: unclassified		Mycobacterium tuberculosis
SAMN11100968	['SRR9027949','SRR29010629']	WGS		['SRX24537499','SRX5805516']	['GridION','HiSeq X Ten']	['PAIRED','SINGLE']	RANDOM	GENOMIC	['ILLUMINA','OXFORD_NANOPORE']	SRS4735099		['SRS4735099','SRX24537499','SRP188851','SAMN11100968','SRR29010629','FAK46878_20190215_05_JHN_AV_0047_1','SRX5805516','JHN_AV_0047_1','SRR9027949','11100968','523365','FAK46878_20190215_05_JHN_AV_0047_1.tar.gz','JHN_AV_0047_1.bam','PRJNA523365']					USA	North America			Homo sapiens	3	human																					1965	1966082638	1203201081	PRJNA523365									NTM: avium complex		Mycobacterium avium complex sp.
SAMEA4706514	ERR3439251	WGS	WELLCOME SANGER INSTITUTE	ERX3461271	Illumina HiSeq X Ten	PAIRED	RANDOM	GENOMIC	ILLUMINA	ERS2526676	ERP021867	['ERR3439251','SAMEA4706514','Exploring_the_richness_of_Mycobacterium_bovis_strain_diversity-sc-4667','ERP021867','SC_RUN_26268_2#30','ERS2526676','PRJEB19799','7dd1cddc-5454-11e8-bf7f-3c4a9275d6c8','12303888','480613','ERX3461271','SC_EXP_26268_2#30']		2019-07-18T09:26:00.000Z			GBR	Europe																										183	183145786	48189062	PRJEB19799			94.41	875253	28	La1.8.1	Other	['diff','tbprofiler','bovis_GBR','input','tree']	tuberculosis: animal-adapted	La1	Mycobacterium bovis
SAMN36834891	SRR25515800	WGS	SHANDONG PROVINCIAL HOSPITAL	SRX21246099	Illumina HiSeq 4000	PAIRED	RANDOM	GENOMIC	ILLUMINA	SRS18500380	SRP453313	['36834891','SAMN36834891','SRR25515800','PRJNA1002108','bp0','SRP453313','T2183.IS300_Clean.1.fastq.gz','T2183','1002108','SRX21246099','SRS18500380']	2017	2023-08-04T04:44:00.000Z		36.40 N 117.00 E	CHN	Asia	Shandong	As reported: phlegm	Homo sapiens	3	human																					1148	1148159700	475747086	PRJNA1002108			99.56	1849354	64	lineage2.2.1	Other	['tree','diff','tbprofiler','input']	tuberculosis: human-adapted	L4	Mycobacterium tuberculosis	H37Rv
SAMD00603872	DRR474039	WGS	KIH	DRX458268	Illumina MiSeq	PAIRED	RANDOM	GENOMIC	ILLUMINA	DRS329931	DRP010549	['1019517','SAMD00603872','DRX458268','PRJDB15809','DRR474039','37485062','DRS329931','DRP010549']	2016	2023-09-20T20:47:00.000Z			JPN	Asia	Hyogo, Kobe		Homo sapiens	3	human																					600	600005675	394921302	PRJDB15809			99.42	1525088	93	lineage2.2.1	Sensitive	['tbprofiler','diff','input','tree']	tuberculosis: unclassified		Mycobacterium tuberculosis
SAMN38810332	SRR27198220	RNA-Seq	HARVARD TH CHAN SCHOOL OF PUBLIC HEALTH	SRX22878136	Illumina MiSeq	PAIRED	PCR	SYNTHETIC	ILLUMINA	SRS19850775	SRP477760	['38810332','SRP477760','1052011','SAMN38810332','DNA-231205FOR-130','12818-S-RLLgr5_S95_L001_R1_001.fastq.gz','SRR27198220','PRJNA1052011','SRS19850775','bp0','SRX22878136','12818_RLL gran 5_bacterialDNA']	2020	2023-12-13T10:44:00.000Z			USA	North America	Pittsburg	lung	Macaca fascicularis	3	crab-eating macaque																					19	19803846	11474691	PRJNA1052011									tuberculosis: unclassified		Mycobacterium tuberculosis
SAMEA115745118	ERR13276395	WGS	UNIVERSITY OF OXFORD, NUFFIELD DEPARTMENT OF MEDIC	ERX12646821	NextSeq 500	PAIRED	RANDOM PCR	GENOMIC	ILLUMINA	ERS20255002	ERP161058	['PRJEB76547','d006f4376b15','webin-reads-d006f4376b15','ERR13276395','SAMEA115745118','b28b5ff0-515d-42d2-bc0f-19e45ec26bb9','ERX12646821','ERP161058','41888812','1124794','ERS20255002']	2020	2024-08-10T11:51:00.000Z			DEU	Europe																										787	787949735	334119642	PRJEB76547								CRyPTIC_2024	tuberculosis: unclassified		Mycobacterium tuberculosis
SAMEA115475678	['ERR12866298','ERR12866299']	WGS		['ERX12239119','ERX12239120']	Illumina NovaSeq 6000	SINGLE		GENOMIC	ILLUMINA	ERS18732041		['ena-EXPERIMENT-TAB-10-04-2024-10:42:12:229-1719','42715350','9bc3fa2b-c877-4dc7-b821-d8f2b9e08e1b','ena-RUN-TAB-10-04-2024-10:42:12:230-1720','SAMEA115475678','ERR12866298','ena-RUN-TAB-10-04-2024-10:42:12:229-1718','ERS18732041','ERR12866299','ERX12239120','ena-EXPERIMENT-TAB-10-04-2024-10:42:12:228-1717','794708','G67272','ERP134075','ERX12239119','PRJEB49562']					TZA	Africa			Homo sapiens	3	human																					524	524821286	162596513	PRJEB49562									tuberculosis: unclassified		Mycobacterium tuberculosis
SAMEA6847639	ERR4162026	WGS	FZB	ERX4127355	NextSeq 500	PAIRED		GENOMIC	ILLUMINA	ERS4575237	ERP121732	['PRJEB38317','15363664','ena-EXPERIMENT-FZB-19-05-2020-14:32:43:796-28','ERX4127355','ena-RUN-FZB-19-05-2020-14:32:43:796-28','ena-STUDY-FZB-14-05-2020-14:18:18:404-493','8878-12','641614','SAMEA6847639','ERP121732','ERS4575237','ERR4162026']		2022-07-26T08:43:00.000Z			GAB	Africa																										654	654003653	294034776	PRJEB38317			99.41	1504915	52	lineage5.1.1	Sensitive	['tree','tbprofiler','diff','Coscolla_2021','input']	tuberculosis: human-adapted	L5.1.1	Mycobacterium africanum
SAMN41148507	SRR28859886	WGS	WADSWORTH CENTER	SRX24419680	Illumina MiSeq	PAIRED	RANDOM	GENOMIC	ILLUMINA	SRS21175141	SRP338930	['IDR2300036330-01-01.R1.fastq.gz','41148507','766641','SAMN41148507','PRJNA766641','SRX24419680','SRR28859886','SRS21175141','IDR2300036330-01-01','SRP338930']	2023	2024-05-01T11:25:00.000Z			USA	North America	New York state		Homo sapiens	3	human																					496	496345096	340858772	PRJNA766641			99.56	860097	44	lineage3.1.2	Sensitive	['tbprofiler','diff','tree','input']	tuberculosis: unclassified		Mycobacterium tuberculosis
SAMEA7561882	ERR4829444	WGS	SAN RAFFAELE SCIENTIFIC INSTITUTE	ERX4699428	NextSeq 500	PAIRED	RANDOM	GENOMIC	ILLUMINA	ERS5318517	ERP124983	['ERX4699428','experiment.26713','773309','22477451','ERR4829444','sample.26713','PRJEB41242','project.Italy','SAMEA7561882','run.26713','ERS5318517','ERP124983']		2021-11-11T07:05:00.000Z			ITA	Europe						S				S	S	S	S	S				S		S	S	S	S	S	S	372	372513345	163334397	PRJEB41242	['Walker_2022','CRyPTIC_reuse_table']		99.59	1665965	53	lineage4.4.1.1	Sensitive	['Walker_2022','tbprofiler','CRyPTIC_reuse_table','diff','input','CRyPTIC_SanRaffaele','tree']	tuberculosis: unclassified		Mycobacterium tuberculosis
SAMEA10029953	ERR7911334	WGS	FZB	ERX7478731	NextSeq 500	PAIRED		GENOMIC	ILLUMINA	ERS7708161	ERP132622	['794636','ERP132622','ena-STUDY-FZB-22-10-2021-10:26:06:450-343','24681921','ena-RUN-FZB-05-01-2022-10:45:57:316-492','15-08894','ena-EXPERIMENT-FZB-05-01-2022-10:45:57:316-492','ERX7478731','ERS7708161','PRJEB48275','ERR7911334','SAMEA10029953']		2022-05-09T05:50:00.000Z			VNM	Asia						S	S			S		R	S	S			S	R					S			1009	1009801268	443424541	PRJEB48275	Finci_2022							['Finci_2022','input']	tuberculosis: human-adapted	L2.2.1	Mycobacterium tuberculosis
SAMN31887258	SRR22424897	WGS	NATIONAL TUBERCULOSIS INSTITUTE,BANGALORE	SRX18394253	Illumina MiSeq	PAIRED		GENOMIC	ILLUMINA	SRS15878579	SRP410119	['SRR22424897','31887258','10S10R10_R1.fastq.gz','SRP410119','905883','SAMN31887258','144','10S10R10','SRS15878579','PRJNA905883','bp0','SRX18394253']	2022	2022-11-28T01:15:00.000Z		13.00112 N 77.58307 E	IND	Asia		sputum	Homo sapiens	3	human																					434	434095533	289318031	PRJNA905883			99.28	1380053	55	lineage3	Sensitive	['diff','tree','input','tbprofiler']	tuberculosis: unclassified		Mycobacterium tuberculosis
SAMN25995110	SRR19428518	WGS	MAKERERE UNIVERSITY	SRX15482627	Illumina MiSeq	PAIRED	PCR	GENOMIC	ILLUMINA	SRS13198403	SRP376575	['TN106733_1.fastq.gz','SRS13198403','SRP376575','SAMN25995110','PRJNA807440','TN106733','807440','SRR19428518','25995110','SRX15482627']	2017	2022-05-27T06:46:00.000Z		6.3690 S 34.8888 E	TZA	Africa		sputum	Homo sapiens	3	human																					205	205551697	134463977	PRJNA807440			99.47	476105	25	lineage4.6;lineage4.2.2.2;lineage3.1;lineage1.1.2	Sensitive	['tbprofiler','diff','input']	tuberculosis: unclassified		Mycobacterium tuberculosis
SAMN12551140	SRR10040484	WGS	FUDAN UNIVERSITY	SRX6775261	Illumina HiSeq 2000	PAIRED	RANDOM PCR	GENOMIC	ILLUMINA	SRS5322348	SRP219763	['SRS5322348','SZ_2017_0007','SRR10040484','559678','bp0','SAMN12551140','SRX6775261','SZ_2017_0007_R1.fastq.gz','SRP219763','PRJNA559678','MTB_SZ_2017_0007','12551140']	2017	2019-08-30T14:28:00.000Z		22.55 N 114.06 E	CHN	Asia	Shenzhen	sputum	Homo sapiens	3	human																					963	963433200	408044065	PRJNA559678								['input','R-MDR_2013-17_Shenzhen_CHN','Menardo_2021']	tuberculosis: human-adapted	L2	Mycobacterium tuberculosis
SAMN18793647	SRR14269958	CLONE	NATIONAL INSTITUTE FOR COMMUNICABLE DISEASE CONTROL AND PREVENTION, CHINESE CENTER FOR DISEASE CONTR	SRX10631681	AB 5500 Genetic Analyzer	SINGLE	PCR	GENOMIC	ABI_SOLID	SRS8727938	SRP315261	['ICDC_GX06157','GX06157','SRX10631681','SRR14269958','722811','SRS8727938','SRP315261','18793647','GX06157.tar.gz','bp0','SAMN18793647','PRJNA722811']	2006	2021-04-23T12:55:00.000Z			CHN	Asia		sputum	Homo sapiens	3	human																					0	5338	56365	PRJNA722811									tuberculosis: unclassified		Mycobacterium tuberculosis
SAMEA114442909	ERR13230706	WGS	SEOUL NATIONAL UNIVERSITY	ERX12601455	Illumina MiSeq	PAIRED	RANDOM	GENOMIC	ILLUMINA	ERS16430693	ERP151439	['SAMEA114442909','ERP151439','ERX12601455','41754275','ERS16430693','ERR13230706','webin-reads-GReAT_KR_278','c7f31963-9edb-49ef-a000-987e031fb6cb','1022751','PRJEB66375','GReAT_KR_278']	2016	2024-08-04T17:24:00.000Z			KOR	Asia		sputum	Homo sapiens	3	human																					645	645064378	387569537	PRJEB66375									tuberculosis: unclassified		Mycobacterium tuberculosis
SAMN41934700	SRR29477063	WGS	AGRICULTURE AND AGRI-FOOD CANADA	SRX24989141	Illumina NovaSeq 6000	PAIRED	RANDOM	GENOMIC	ILLUMINA	SRS21690953	SRP418573	['NS.2077.002.IDT_i7_29---IDT_i5_29.2833_R1.fastq.gz','41934700','SRX24989141','925907','SRP418573','SAMN41934700','SRS21690953','SRR29477063','AAFC_MAP_#2833_2014-02-18_08','2833','PRJNA925907']	2023	2024-06-20T14:22:00.000Z			CAN	North America	Quebec	feces	Bos taurus	2	domestic cattle																					1044	1044741518	356021306	PRJNA925907									NTM: avium complex		Mycobacterium avium subsp. paratuberculosis
SAMEA7552774	ERR4819409	WGS	PUBLIC HEALTH ENGLAND	ERX4689251	Illumina HiSeq 2500	PAIRED	RANDOM	GENOMIC	ILLUMINA	ERS5309421	ERP124941	['ERS5309421','22472166','experiment.22229','PRJEB41201','run.22229','ERR4819409','ERP124941','SAMEA7552774','773303','ERX4689251','sample.22229','project.PHE-TB']		2021-11-10T21:18:00.000Z			GBR	Europe										S		S						S								593	593028538	264124207	PRJEB41201	Walker_2022		99.72	1800157	40	lineage4.3.4.1	Sensitive	['tbprofiler','Walker_2022','CRyPTIC_PHE','tree','diff','input']	tuberculosis: unclassified		Mycobacterium tuberculosis
SAMEA7563998	ERR4831642	WGS	OUCRU-HCMC	ERX4701626	Illumina NovaSeq 6000	PAIRED	RANDOM	GENOMIC	ILLUMINA	ERS5320630	ERP125020	['project.CRyPTIC_08_28TB','run.32622','ERS5320630','PRJEB41279','SAMEA7563998','ERX4701626','experiment.32622','22479564','ERP125020','773346','sample.32622','ERR4831642']		2021-11-11T11:56:00.000Z			VNM	Asia						S				S	S	R	S	S				S		S	R	S	S	S	S	286	286047600	127054864	PRJEB41279	['Walker_2022','CRyPTIC_reuse_table']		99.61	1648720	56	lineage2.2.1	MDR-TB	['input','Walker_2022','tree','diff','tbprofiler','CRyPTIC_OUCRU','CRyPTIC_reuse_table']	tuberculosis: unclassified		Mycobacterium tuberculosis
SAMN10592493	SRR8354585	WGS	VAVILOV INSTITUTE OF GENERAL GENETICS RUSSIAN ACADEMY OF SCIENCES	SRX5165429	Illumina HiSeq 2500	PAIRED	PCR	GENOMIC	ILLUMINA	SRS4174475	SRP173574	['SAMN10592493','509547','SRX5165429','PRJNA509547','EKB39.bam','EKB39','10592493','SRS4174475','SRP173574','Mycobacterium tuberculosis isolate EKB39','SRR8354585']	2017	2018-12-19T14:06:00.000Z		56.50 N 60.35 E	RUS	Europe	Ekaterinburg	lung	Homo sapiens	3	human																					100	100645476	23741492	PRJNA509547			99.46	855526	20	lineage2.2.1	MDR-TB	['tree','input','diff','Menardo_2021','tbprofiler']	tuberculosis: human-adapted	L2.2.1	Mycobacterium tuberculosis
SAMD00292878	DRR286218	WGS	TOHOKUGL	DRX275675	Illumina NovaSeq 6000	PAIRED	RANDOM	GENOMIC	ILLUMINA	DRS193959	DRP007459	['PRJDB11434','DRX275675','SAMD00292878','DRS193959','DRR286218','20009393','DRP007459','743444']	2015	2021-07-02T13:38:00.000Z		34.793281 N 135.453215 E	JPN	Asia	Osaka, Toyonaka		Homo sapiens	3	human																					957	957070012	315194976	PRJDB11434									NTM: avium complex		Mycobacterium avium subsp. hominissuis
SAMN09758896	SRR7800496	WGS	NATIONAL JEWISH HEALTH	SRX4652398	Illumina MiSeq	PAIRED	RANDOM	GENOMIC	ILLUMINA	SRS3750238	SRP159996	['9758896','319839','SAMN09758896','PRJNA319839','SRR7800496','CF00074-00223.MINT','SRP159996','SRS3750238','SRX4652398','CF00074-00223.MINT.trimmed-pair1.fastq.gz']	2016	2018-09-06T22:13:00.000Z			USA	North America	KS	sputum	Homo sapiens	3	human																					331	331989779	180801891	PRJNA319839									NTM: avium complex		Mycobacterium intracellulare
SAMN15407137	SRR12120080	AMPLICON	GENOSCREEN	SRX8641360	NextSeq 500	PAIRED	PCR	GENOMIC	ILLUMINA	SRS6926082	SRP269393	['15407137','DRC_Deeplex1304','SRS6926082','PRJNA643242','SAMN15407137','SRP269393','SRX8641360','bp0','643242','SRR12120080','7-23','7-23_S265_R1_001.fastq.gz']	2016	2020-06-30T17:29:00.000Z			COD	Africa		sputum	Homo sapiens	3	human																					23	23809809	9756661	PRJNA643242									tuberculosis: unclassified		Mycobacterium tuberculosis
SAMN18628919	SRR14149180	AMPLICON	NINGBO MUNICIPAL CENTER FOR DISEASE CONTROL AND PREVENTION, NINGBO, ZHEJIANG, CHINA	SRX10518281	AB 5500 Genetic Analyzer	SINGLE	PCR	GENOMIC	ABI_SOLID	SRS8642110	SRP313616	['SRP313616','14211','89','PRJNA719951','SRR14149180','89.seq','SAMN18628919','SRX10518281','bp0','18628919','SRS8642110','719951']	2017	2021-04-06T13:15:00.000Z			CHN	Asia	Ningbo, Zhejiang																									0	653	50304	PRJNA719951									tuberculosis: unclassified		Mycobacterium tuberculosis
SAMN09914672	SRR7755719	WGS	YALE SCHOOL OF PUBLIC HEALTH	SRX4611591	Illumina HiSeq 2000	PAIRED	RANDOM	GENOMIC	ILLUMINA	SRS3715431	SRP156366	['S18074','9914672','SRR7755719','SRX4611591','SRP156366','MTB_moldova_S18074','482716','SAMN09914672','PRJNA482716','SRS3715431','S18074_1.fastq.gz']	2013	2018-08-26T21:03:00.000Z			MDA	Europe			Homo sapiens	3	human																					2115	2115418336	1549934281	PRJNA482716			98.96	800656	17	lineage2.2.1	Pre-XDR-TB	['tree','diff','input','tbprofiler','Menardo_2021']	tuberculosis: human-adapted	L2	Mycobacterium tuberculosis
SAMN43780691	SRR30673657	WGS	FIND, THE FOUNDATION FOR INNOVATIVE NEW DIAGNOSTICS	SRX26091976	NextSeq 500	PAIRED	RANDOM	GENOMIC	ILLUMINA	SRS22658294	SRP532857	['SRX26091976','SRP532857','SRR30673657','1160005','WGS-TB038060213','TB038060213_R1.fastq.gz','PRJNA1160005','TB038060213','SRS22658294','43780691','SAMN43780691']	2022	2024-09-16T05:01:00.000Z			ZAF	Africa		sputum	Homo sapiens	3	human																					345	345198432	155318318	PRJNA1160005									tuberculosis: unclassified		Mycobacterium tuberculosis
SAMD00200837	DRR205178	WGS	KIH	DRX195577	Illumina MiSeq	PAIRED	RANDOM	GENOMIC	ILLUMINA	DRS179803	DRP007170	['DRR205178','SAMD00200837','DRP007170','PRJDB9217','18749476','DRX195577','DRS179803','722425']	2019	2021-04-17T17:03:00.000Z		34.34 N 135.30 E	JPN	Asia	Sakai		Homo sapiens	3	human																					845	845249464	465198992	PRJDB9217									unclassified mycobacteria		Mycobacterium sp.
SAMN09090424	SRR7131119	WGS	SAN RAFFAELE	SRX4052142	Illumina MiniSeq	PAIRED	RANDOM	GENOMIC	ILLUMINA	SRS3269181	SRP135980	['MGIT127','MGIT127_301216_MGIT_301216_R1.fastq.gz','SRX4052142','SRS3269181','PRJNA438921','SAMN09090424','MGIT127_WGS','bp0','9090424','SRP135980','438921','SRR7131119']		2018-05-08T09:35:00.000Z			ITA	Europe			Homo sapiens	3	human																					569	569234118	191083877	PRJNA438921			99.98	1915510	66	lineage4.3.4.2	Sensitive	['tree','tbprofiler','diff','input']	tuberculosis: unclassified		Mycobacterium tuberculosis
SAMN08708553	SRR6832179	WGS	SAN RAFFAELE	SRX3788211	Illumina HiSeq 2500	PAIRED	RANDOM	GENOMIC	ILLUMINA	SRS3040875	SRP128089	['8708553','151-2553_WGS','151-2553_090816_UKR_090816_100.gatk.bam','PRJNA428596','bp0','SAMN08708553','SRP128089','428596','SRS3040875','151-2553','SRX3788211','SRR6832179']		2018-03-14T10:05:00.000Z			UKR	Europe			Homo sapiens	3	human	S	S			S		S	S	S			R	S	S				S			297	297591854	137716603	PRJNA428596	CRyPTIC_WHO2021_PMC7612554		99.47	2473054	52	lineage2.2.1	Sensitive	['input','tree','tbprofiler','Walker_2022','diff']	tuberculosis: unclassified		Mycobacterium tuberculosis
SAMN15701078	SRR12366975	WGS	DIVISION OF GENOMIC MEDICINE AND INNOVATION SUPPORT	SRX8866333	NextSeq 500	SINGLE	RANDOM PCR	GENOMIC	ILLUMINA	SRS7127303	SRP275544	['PRJNA650263','bp0','15701078','SRS7127303','SRX8866333','SAMN15701078','MTBDR180117_S42_good_1.fastq.gz','MTBDR180117','SRR12366975','SRP275544','650263']	2019	2020-08-03T04:30:00.000Z		15.87 N 100.99 E	THA	Asia		sputum	Homo sapiens	3	human																					97	97806413	48488749	PRJNA650263									tuberculosis: unclassified		Mycobacterium tuberculosis
SAMEA13293419	ERR9119094	WGS	UNIVERSITY OF OXFORD, NUFFIELD DEPARTMENT OF MEDIC	ERX8662389	Illumina MiniSeq	PAIRED	RANDOM	GENOMIC	ILLUMINA	ERS10896346	ERP136043	['ERX8662389','862823','experiment.7385.f7ac6972','run.7385.1.8896c324346a98b369f94f1727120b36','ERS10896346','SAMEA13293419','project.SeqTreat_StJames1','30299378','PRJEB51411','ERP136043','ERR9119094','sample.7385.e01122b9']	2017	2024-08-07T10:35:00.000Z			IRL	Europe																										738	738042125	294428518	PRJEB51411								CRyPTIC_SeqTreat_StJames	tuberculosis: unclassified		Mycobacterium tuberculosis
SAMEA3174683	ERR2515421	WGS	CTB/NICD	ERX2534635	Illumina MiSeq	PAIRED	RANDOM	GENOMIC	ILLUMINA	ERS2400026	ERP107968	['sample.7645','493035','10124765','ERX2534635','ERP107968','PRJEB25997','run.7645','project.First_10k_genomes_study_set_5','ERR2515421','ERS2400026','SAMEA3174683','experiment.7645']		2022-07-15T18:09:00.000Z			ZAF	Africa										S		S					S	S	S							117	117171222	73648043	PRJEB25997	Walker_2022		99.51	299175	17	lineage4.1.2.1	Other	['input','diff','tbprofiler','Walker_2022','Napier_2020','CRyPTIC_CTB-NICD']	tuberculosis: human-adapted	L4.1.2.1	Mycobacterium tuberculosis
SAMN41724473	SRR29440717	WGS	SAPPHE	SRX24953098	NextSeq 500	PAIRED	RANDOM	GENOMIC	ILLUMINA	SRS21656810	SRP514414	['SAMN41724473','SRX24953098','SRP514414','2120704230','2120704230_R1.fastq.gz','PRJNA1120504','41724473','1120504','SRS21656810','SRR29440717']	2021	2024-06-17T19:11:00.000Z			AUS	Oceania			Homo sapiens	3	human																					548	548121544	248041672	PRJNA1120504									tuberculosis: unclassified		Mycobacterium tuberculosis
SAMEA112801648	ERR11067845	WGS	FZB	ERX10514775	NextSeq 2000	PAIRED		GENOMIC	ILLUMINA	ERS14809194	ERP010814	['287903','ena-RUN-TAB-21-03-2023-12:28:22:534-126172','ERP010814','22001106','33853704','ena-EXPERIMENT-TAB-21-03-2023-12:28:22:534-126171','ERR11067845','ena-STUDY-FZB-22-06-2015-17:16:39:392-292','ERS14809194','SAMEA112801648','PRJEB9680','ERX10514775']		2023-08-01T09:16:00.000Z																														664	664352059	222335009	PRJEB9680			99.06	1696170	53	lineage3	Sensitive	['tree','diff','tbprofiler','input']	tuberculosis: unclassified		Mycobacterium tuberculosis
SAMEA112800230	ERR11050169	WGS	FZB	ERX10496959	NextSeq 2000	PAIRED		GENOMIC	ILLUMINA	ERS14807776	ERP010814	['SAMEA112800230','33852286','ERS14807776','287903','PRJEB9680','ena-RUN-TAB-21-03-2023-10:57:59:799-106598','ERR11050169','ERX10496959','ena-STUDY-FZB-22-06-2015-17:16:39:392-292','ena-EXPERIMENT-TAB-21-03-2023-10:57:59:799-106597','21000060','ERP010814']		2023-07-20T21:59:00.000Z																														669	669162794	238731232	PRJEB9680			99.49	1663272	55	lineage4.8	Sensitive	['input','tbprofiler','tree','diff']	tuberculosis: unclassified		Mycobacterium tuberculosis
SAMN31672667	SRR22251477	WGS	INSTITUTE OF CLINICAL PATHOLOGY AND MEDICAL RESEARCH	SRX18228251	NextSeq 500	PAIRED	RANDOM	GENOMIC	ILLUMINA	SRS15724533	SRP407089	['31672667','899911','bp0','SRX18228251','PRJNA899911','SRS15724533','17-3391-0117R_1.fastq.gz','SRR22251477','SRP407089','SAMN31672667','17-3391-0117R']	2017	2022-11-09T23:53:00.000Z			AUS	Oceania	NSW		Homo sapiens	3	human																					517	517411592	234280672	PRJNA899911			99.53	1825023	60	lineage4.1.2.1	Sensitive	['tbprofiler','tree','input','diff']	tuberculosis: unclassified		Mycobacterium tuberculosis
SAMEA115744179	ERR13273071	WGS	UNIVERSITY OF OXFORD, NUFFIELD DEPARTMENT OF MEDIC	ERX12643497	NextSeq 500	PAIRED	RANDOM PCR	GENOMIC	ILLUMINA	ERS20254063	ERP161058	['ERX12643497','PRJEB76547','webin-reads-87da532556bb','ERP161058','SAMEA115744179','1124794','ERS20254063','41870186','b28b5ff0-515d-42d2-bc0f-19e45ec26bb9','ERR13273071','87da532556bb']	2020	2024-08-07T22:13:00.000Z			DEU	Europe																										345	345503184	146155864	PRJEB76547								CRyPTIC_2024	tuberculosis: unclassified		Mycobacterium tuberculosis
SAMEA5282474	ERR3132224	WGS	INSTITUTE OF TROPICAL MEDICINE	ERX3161455	Illumina HiSeq 2500	PAIRED		GENOMIC	ILLUMINA	ERS3089742	ERP113530	['ERP113530','11907212','ena-EXPERIMENT-Institute of tropical medicine-30-01-2019-09:12:38:008-153','ERS3089742','ena-RUN-Institute of tropical medicine-30-01-2019-09:12:38:008-153','SAMEA5282474','PRJEB31023','ERX3161455','545675','TDR-28','ERR3132224','ena-STUDY-Institute of tropical medicine-30-01-2019-09:12:41:917-8413']		2019-05-31T13:52:00.000Z																														270	270666154	180785770	PRJEB31023			99.65	832994	46	lineage2.2.1	MDR-TB	['diff','tree','TDR_strain_bank_2','input','tbprofiler']	tuberculosis: unclassified		Mycobacterium tuberculosis
SAMEA4441589	ERR1633939	WGS	INSTITUTE OF INFECTIOUS DISEASE AND MOLECULAR MEDI	ERX1704272	Illumina HiSeq 2000	PAIRED	size fractionation	GENOMIC	ILLUMINA	ERS1353038	ERP017107	['PRJEB15382','KSP1133','ERS1353038','SAMEA4441589','ena-STUDY-Institute of Infectious Disease and Molecular Medicine-13-09-2016-12:12:52:927-24','353810','ena-RUN-Institute of Infectious Disease and Molecular Medicine-15-09-2016-16:31:52:693-165','ERR1633939','6021568','ena-EXPERIMENT-Institute of Infectious Disease and Molecular Medicine-15-09-2016-16:31:52:693-165','ERX1704272','ERP017107']	2010	2016-12-16T08:20:00.000Z			ZAF	Africa	Khayelitsha, Cape Town	sputum	Homo sapiens	3	human																					332	332362000	209374484	PRJEB15382			98.66	1686292	39	lineage2.2.1.1	Pre-XDR-TB	['tbprofiler','Napier_2020','diff','tree','Menardo_2021','input','Nimmo_2024','Menardo_2018']	tuberculosis: human-adapted	L2.2.1.1	Mycobacterium tuberculosis
SAMN40273109	SRR28240030	WGS	NIH / NIAID	SRX23851287	NextSeq 2000	PAIRED	RANDOM	GENOMIC	ILLUMINA	SRS20671357	SRP493618	['1074779','42607','PRJNA1074779','TBPO-3468_lib53634_nextseq_ny0070_151bp.filtered_2_bwa.1.fastq.gz','SRS20671357','SRP493618','SRX23851287','SRR28240030','SAMN40273109','40273109']	2015	2024-03-06T10:16:00.000Z		41.7151 N 44.8271 E	GEO	Asia	Tbilisi	sputum	Homo sapiens	3	human																					298	298111599	104164685	PRJNA1074779			99.32	1783077	55	lineage2.2.1	Pre-XDR-TB	['tree','tbprofiler','diff','input']	tuberculosis: unclassified		Mycobacterium tuberculosis
SAMEA7560133	ERR4827697	WGS	IML GAUTING	ERX4697681	NextSeq 500	PAIRED	RANDOM	GENOMIC	ILLUMINA	ERS5316770	ERP124980	['ERP124980','22475698','ERS5316770','sample.2271','experiment.2271','SAMEA7560133','ERX4697681','run.2271','project.Central_Asia','PRJEB41239','ERR4827697','773307']		2021-11-12T02:54:00.000Z																														717	717117424	318421784	PRJEB41239			99.69	1613910	56	lineage4.8	Sensitive	['diff','CRyPTIC_Gauting_CentralAsia','input','tbprofiler','tree']	tuberculosis: unclassified		Mycobacterium tuberculosis
SAMEA7544226	ERR4811166	WGS	CCDC	ERX4679612	HiSeq X Ten	PAIRED	RANDOM	GENOMIC	ILLUMINA	ERS5300884	ERP124934	['sample.13930','22464060','ERX4679612','experiment.13930','run.13930','SAMEA7544226','project.CDC_22','773297','ERR4811166','ERP124934','ERS5300884','PRJEB41194']		2021-11-10T05:18:00.000Z																														1276	1276690500	569497452	PRJEB41194								['CRyPTIC_CCDC_CDC_22','input']	tuberculosis: unclassified		Mycobacterium tuberculosis
SAMN30949319	SRR21689769	WGS	RIVM	SRX17687764	Illumina HiSeq 2500	PAIRED	RANDOM	GENOMIC	ILLUMINA	SRS15219152	SRP399356	['PRJNA882748','SRX17687764','SAMN30949319','bp0','882748','RIVM0635.bam','SRP399356','SRR21689769','RIVM0635','SRS15219152','30949319']	2018	2022-09-23T18:05:00.000Z			NLD	Europe		sputum	Homo sapiens	3	human																					1397	1397100450	407406222	PRJNA882748								input	tuberculosis: unclassified		Mycobacterium tuberculosis
SAMEA4706832	ERR3439568	WGS	WELLCOME SANGER INSTITUTE	ERX3461588	Illumina HiSeq X Ten	PAIRED	RANDOM	GENOMIC	ILLUMINA	ERS2526993	ERP021867	['981f5db2-5454-11e8-bf7f-3c4a9275d6c8','Exploring_the_richness_of_Mycobacterium_bovis_strain_diversity-sc-4667','SAMEA4706832','480613','SC_EXP_26268_2#347','ERP021867','ERR3439568','ERS2526993','SC_RUN_26268_2#347','ERX3461588','12304205','PRJEB19799']		2019-07-18T09:27:00.000Z			GBR	Europe																										173	173258306	42697613	PRJEB19799			99.14	908656	31	La1.8.1	Other	['tbprofiler','input','bovis_GBR','diff','tree']	tuberculosis: animal-adapted	La1	Mycobacterium bovis
SAMEA110013010	ERR9786558	WGS	INSTITUTE OF TROPICAL MEDICINE	ERX9333834	Illumina HiSeq 2500	PAIRED	RANDOM	GENOMIC	ILLUMINA	ERS12087323	ERP137916	['0efe4541-10cd-4d79-a29f-96d29eadb5f3','ERR9786558','ECF-13-R183','ena-EXPERIMENT-TAB-27-05-2022-13:53:26:398-11776','29000096','PRJEB53138','ERP137916','ERX9333834','ERS12087323','ena-RUN-TAB-27-05-2022-13:53:26:398-11777','844815','SAMEA110013010']	2013	2022-06-25T18:14:00.000Z			GMB	Africa		sputum	Homo sapiens	3	human																					337	337503816	221517590	PRJEB53138			86.75	1324932	60	lineage4.3.4.2	Sensitive	['WGS_2011-2014_GMB','tbprofiler','tree','diff','input']	tuberculosis: unclassified		Mycobacterium tuberculosis
SAMEA5164451	ERR4025002	WGS	WELLCOME SANGER INSTITUTE	ERX4026390	HiSeq X Ten	PAIRED	RANDOM	GENOMIC	ILLUMINA	ERS2972173	ERP112727	['ERS2972173','626130','The_Genomics_of_Multidrug_Resistant_Tuberculosis_Transmission__NIHR_funded_-sc-5364','ERP112727','ERX4026390','SAMEA5164451','PRJEB30294','SC_RUN_28889_1#209','14628325','SC_EXP_28889_1#209','ERR4025002','4bb5e2e6-6414-11e8-bf99-3c4a9275d6c8']		2020-04-19T04:06:00.000Z																														349	349205016	78897197	PRJEB30294			99.75	1845627	61	lineage4	Sensitive	['tree','tbprofiler','input','diff']	tuberculosis: unclassified		Mycobacterium tuberculosis
SAMN10462584	SRR8237363	WGS	SWISS TROPICAL AND PUBLIC HEALTH INSTITUTE	SRX5055596	Illumina HiSeq 2500	PAIRED	PCR	GENOMIC	ILLUMINA	SRS4072258	SRP170108	['SRR8237363','BSSE_QGF_37675_C7HBMANXX_5_G4_G03861_JFe_240715_TCCTGAGC_AAGGAGTA_S31_L005_R1_001.fastq.gz','SRS4072258','SAMN10462584','SRX5055596','PRJNA488343','SRP170108','488343','BSSE_QGF_37675','10462584','G03861']		2018-11-22T07:21:00.000Z						sputum	Homo sapiens	3	human																					700	700735778	373717531	PRJNA488343			99.47	1567735	35	lineage2.2.1	Sensitive	['Napier_2020','diff','input','tbprofiler','tree']	tuberculosis: human-adapted	L2	Mycobacterium tuberculosis
SAMN13735706	SRR10828639	WGS	KHON KAEN UNIVERSITY	SRX7501993	Illumina HiSeq 2500	PAIRED	Restriction Digest	GENOMIC	ILLUMINA	SRS5943392	SRP239473	['13735706','SRX7501993','M-40949','SAMN13735706','bp0','598981','PRJNA598981','M-40949_R1.fastq.gz','SRP239473','SRS5943392','SRR10828639']	2015	2020-01-05T01:33:00.000Z		13.758427 N 100.485161 E	THA	Asia		sputum	Homo sapiens	3	human																					1673	1673571600	749003492	PRJNA598981			99.47	1589076	54	lineage2.1	Pre-XDR-TB	['diff','tbprofiler','input','Menardo_2021','tree']	tuberculosis: human-adapted	L2	Mycobacterium tuberculosis
SAMN17019858	SRR13232714	WGS	NIH / NIAID	SRX9664623	Illumina MiSeq	PAIRED	RANDOM	GENOMIC	ILLUMINA	SRS7863119	SRP297425	['SRX9664623','PRJNA683067','TBPO-324_lib29492_nextseq_n0258_151bp_R1.fastq.gz','6017','17019858','bp0','SRR13232714','683067','SAMN17019858','SRP297425','SRS7863119']	2015-09	2020-12-09T13:48:00.000Z		53.9006 N 27.5590 E	BLR	Europe	Minsk	sputum	Homo sapiens	3	human																					774	774746117	324112535	PRJNA683067								input	tuberculosis: unclassified		Mycobacterium tuberculosis
SAMEA8718306	ERR8975055	WGS	CTB/NICD	ERX5543411	Illumina HiSeq 4000	PAIRED	RANDOM	GENOMIC	ILLUMINA	ERS6402752	ERP128647	['sample.14201','project.Wellcome_clinical_isolates_site10','ERP128647','ERX5543411','773351','ERR8975055','PRJEB44577','ERS6402752','26339277','experiment.14201','run.14201.1','SAMEA8718306']		2022-03-15T07:17:00.000Z			ZAF	Africa						S				S	S	S	S	S				S		S	R	S	S	S	R	493	493254900	209657955	PRJEB44577	CRyPTIC_reuse_table							['input','CRyPTIC_reuse_table','CRyPTIC_CTB-NICD']	tuberculosis: unclassified		Mycobacterium tuberculosis
SAMD00179155	DRR185082	WGS	RIT_JATA	DRX175561	Illumina MiSeq	PAIRED	RANDOM	GENOMIC	ILLUMINA	DRS113980	DRP005596	['SAMD00179155','DRR185082','13323228','DRX175561','DRS113980','DRP005596','PRJDB8553','590380']		2019-11-18T19:34:00.000Z			VNM	Asia	Hanoi																									396	396850920	274406296	PRJDB8553			99.34	865044	47	lineage1.1.1.1	Sensitive	['input','diff','Napier_2020','tbprofiler','tree']	tuberculosis: human-adapted	L1.1.1.1	Mycobacterium tuberculosis
SAMEA961643	ERR039329	WGS	SC	ERX016525	Illumina HiSeq 2000	PAIRED	RANDOM	GENOMIC	ILLUMINA	ERS024219	ERP000276	['ERS024219','203976','Bir_30-sc-2011-03-07-1093500','Mycobacterium tuberculosis pilot-sc-2010-07-26','ERP000276','ERX016525','PRJEB2221','SC_RUN_6221_2#7','673027','SC_EXP_6221_2#7','SAMEA961643','ERR039329']	2007	2014-09-01T13:33:00.000Z			GBR	Europe	Midlands		Homo sapiens	3	human					S		S					S	S								936	936715500	484099938	PRJEB2221	CRyPTIC_WHO2021_PMC7612554		99.11	1455555	23	lineage4.1.1.1	Sensitive	['tree','Napier_2020','input','Walker_2022','tbprofiler','diff']	tuberculosis: human-adapted	L4.1.1.1	Mycobacterium tuberculosis
SAMN18882003	SRR14335494	WGS	USDA-NVSL-DBPL	SRX10689622	Illumina MiSeq	PAIRED	RANDOM	GENOMIC	ILLUMINA	SRS8781977	SRP316592	['MAP486_Florence-VT_IDcow211_RS145_R1.fastq.gz','PRJNA725521','MAP 486','725521','SRP316592','SRR14335494','SRX10689622','SAMN18882003','SRS8781977','18882003','bp0']	2006	2021-04-27T16:34:00.000Z			USA	North America	VT	lymph node	Bos taurus	2	bovine																					501	501352082	230884940	PRJNA725521									NTM: avium complex		Mycobacterium avium subsp. paratuberculosis
SAMN09725441	SRR7617497	WGS	AGRESEARCH	SRX4482080	Illumina MiSeq	PAIRED	RANDOM PCR	GENOMIC	ILLUMINA	SRS3606429	SRP155672	['SRX4482080','SRR7617497','479921','9725441','PRJNA479921','AgR16103_R1.fastq.gz','SAMN09725441','SRS3606429','AgR16103','SRP155672']	2014	2018-07-29T22:05:00.000Z			NZL	Oceania	Hatepe		Sus scrofa domesticus	2	domestic pig																					277	277666799	159905298	PRJNA479921			99.38	1144863	54	La1.8.1	Other	['diff','tree','input','tbprofiler']	tuberculosis: animal-adapted	La1	Mycobacterium bovis
SAMEA5282345	ERR3132095	WGS	INSTITUTE OF TROPICAL MEDICINE	ERX3161326	Illumina HiSeq 2500	PAIRED		GENOMIC	ILLUMINA	ERS3089613	ERP113530	['ERR3132095','ERS3089613','545675','11907083','SAMEA5282345','TDR-12','ena-STUDY-Institute of tropical medicine-30-01-2019-09:12:41:917-8413','ena-EXPERIMENT-Institute of tropical medicine-30-01-2019-09:12:38:002-24','ERP113530','ena-RUN-Institute of tropical medicine-30-01-2019-09:12:38:002-24','ERX3161326','PRJEB31023']		2019-05-31T13:34:00.000Z																														409	409060007	258652580	PRJEB31023			99.48	1426147	80	lineage3	MDR-TB	['TDR_strain_bank_2','tbprofiler','diff','tree','input']	tuberculosis: unclassified		Mycobacterium tuberculosis
SAMN41418004	SRR29052821	WGS	FIND, THE FOUNDATION FOR INNOVATIVE NEW DIAGNOSTICS	SRX24577553	Illumina HiSeq 2000	PAIRED	RANDOM	GENOMIC	ILLUMINA	SRS21317539	SRP507535	['IDR1600027867_R1.fastq.gz','6B1800_55D829F2BE58','SAMN41418004','6B1800_55D829F2BE58_IDR1600027867','SRS21317539','SRP507535','1109295','SRX24577553','41418004','SRR29052821','PRJNA1109295']		2024-05-16T10:42:00.000Z			USA	North America			Homo sapiens	3	human																					334	334080870	191272341	PRJNA1109295								WHO_mutations_2023	tuberculosis: unclassified		Mycobacterium tuberculosis
SAMN27762526	SRR18911455	WGS	WADSWORTH CENTER	SRX14989405	Illumina MiSeq	PAIRED	RANDOM	GENOMIC	ILLUMINA	SRS12738601	SRP276100	['PRJNA650381','SRP276100','A197','27762526','SRX14989405','SRR18911455','SRS12738601','SAMN27762526','IDR1900043328-01-01_R1.fastq.gz','IDR1900043328-01-01','bp0','650381']	2019	2022-04-25T12:36:00.000Z		41.69156042 N 73.92215829 W	USA	North America	Poughkeepsie	sputum	Homo sapiens	3	human																					546	546729202	323678016	PRJNA650381			99.55	1488949	84	La1.2.BCG	Other	['tbprofiler','tree','input','diff']	tuberculosis: unclassified		Mycobacterium tuberculosis
SAMN41390062	SRR29017525	WGS	FIND, THE FOUNDATION FOR INNOVATIVE NEW DIAGNOSTICS	SRX24544197	Illumina HiSeq 2000	PAIRED	RANDOM	GENOMIC	ILLUMINA	SRS21288722	SRP507535	['1109295','SRS21288722','41390062','PRJNA1109295','SRR29017525','24146D_020BF2C45E7B','SAMN41390062','24146D_020BF2C45E7B_2419','SRX24544197','TB-IS-1026-2419_S58_R1_001.fastq.gz','SRP507535']	2016	2024-05-14T09:38:00.000Z			VNM	Asia			Homo sapiens	3	human																					188	188599000	86535175	PRJNA1109295			99.32	854867	28	lineage1.1.1.1	Sensitive	['input','diff','tree','WHO_mutations_2023','tbprofiler']	tuberculosis: unclassified		Mycobacterium tuberculosis
SAMN30543690	SRR21277417	WGS	SCHOOL OF PUBLIC HEALTH, FUDAN UNIVERSITY	SRX17286753	Illumina HiSeq 2500	PAIRED	RANDOM	GENOMIC	ILLUMINA	SRS14851433	SRP394436	['PRJNA874331','JK-0815','SAMN30543690','SRS14851433','874331','30543690','SRP394436','JK-0815_R1.fastq.gz','bp0','SRX17286753','SRR21277417']	2020	2022-08-28T01:07:00.000Z			CHN	Asia	Eastern China		Homo sapiens	3	human																					2405	2405130600	755420995	PRJNA874331								input	tuberculosis: unclassified		Mycobacterium tuberculosis
SAMEA14459987	ERR9786169	WGS	INSTITUTE OF TROPICAL MEDICINE	ERX9333445	Illumina HiSeq 2500	PAIRED	RANDOM	GENOMIC	ILLUMINA	ERS12086934	ERP137916	['ERX9333445','PRJEB53138','ERP137916','844815','0efe4541-10cd-4d79-a29f-96d29eadb5f3','ERS12086934','ena-RUN-TAB-27-05-2022-13:53:26:287-10999','ERR9786169','ECF-12-J134','SAMEA14459987','ena-EXPERIMENT-TAB-27-05-2022-13:53:26:287-10998','28829803']	2012	2022-06-25T18:13:00.000Z			GMB	Africa		sputum	Homo sapiens	3	human																					1129	1129672196	713174351	PRJEB53138			99.78	1090019	64	lineage4.8	Sensitive	['diff','tbprofiler','tree','WGS_2011-2014_GMB','input']	tuberculosis: unclassified		Mycobacterium tuberculosis
SAMEA7550631	ERR4817269	WGS	PUBLIC HEALTH ENGLAND	ERX4687111	Illumina MiSeq	PAIRED	RANDOM	GENOMIC	ILLUMINA	ERS5307281	ERP124941	['project.PHE-TB','ERS5307281','sample.20089','ERR4817269','22470026','SAMEA7550631','experiment.20089','run.20089','ERP124941','773303','ERX4687111','PRJEB41201']		2021-11-10T17:14:00.000Z			GBR	Europe																										438	438170824	269244848	PRJEB41201			99.86	1643875	52	lineage4.9	Sensitive	['CRyPTIC_PHE','input','tbprofiler','diff']	tuberculosis: unclassified		Mycobacterium tuberculosis
SAMEA3715527	ERR1465922	WGS	UNIVERSITY OF BASEL	ERX1536399	Illumina HiSeq 2500	PAIRED	RANDOM	GENOMIC	ILLUMINA	ERS1022676	ERP012852	['ERR1465922','5807382','ena-EXPERIMENT-UNIVERSITY OF BASEL-21-06-2016-07:30:55:147-201','SAMEA3715527','ena-STUDY-UNIVERSITY OF BASEL-19-10-2015-17:08:25:268-8','ERX1536399','G02101','PRJEB11460','ERP012852','ena-RUN-UNIVERSITY OF BASEL-21-06-2016-07:30:55:147-201','343620','ERS1022676']		2016-09-30T00:28:00.000Z			CHE	Europe																										1154	1154677450	872359771	PRJEB11460			99.4	1385274	31	lineage4.8	Sensitive	['tree','diff','Napier_2020','input','tbprofiler','Menardo_2018','nextstrain_global_tree','Menardo_2021','Stucki_2016']	tuberculosis: human-adapted	L4.8	Mycobacterium tuberculosis
SAMN13937516	SRR11033602	WGS	BROAD INSTITUTE	SRX7686024	Illumina NovaSeq 6000	PAIRED	RANDOM	GENOMIC	ILLUMINA	SRS6112521	SRP075210	['Mycobacterium tuberculosis G-639','13937516','318002','PRJNA318002','SRP075210','G-639_S_1','SRX7686024','SRS6112521','SAMN13937516','GCID-2758.bam','SRR11033602']	2019	2020-02-06T15:02:00.000Z			GEO	Asia	Tbilisi	sputum	Homo sapiens	3	human																					4944	4944760156	1605937972	PRJNA318002			99.66	1703120	57	lineage4.3.3	Sensitive	['input','tree','diff','tbprofiler']	tuberculosis: unclassified		Mycobacterium tuberculosis
SAMEA13119802	ERR8774409	WGS	UNIVERSITY OF BASEL, SWITZERLAND	ERX8437678	Illumina HiSeq 2500	PAIRED		GENOMIC	ILLUMINA	ERS10723768	ERP135588	['ERS10723768','863195','e85ebed1-8b4e-426c-a0a5-d56f438d6aa3','PRJEB50999','30046312','ERX8437678','ena-RUN-TAB-24-02-2022-09:00:19:312-91654','ena-EXPERIMENT-TAB-24-02-2022-09:00:19:312-91653','G21905','SAMEA13119802','ERR8774409','ERP135588']	2014	2022-08-10T22:29:00.000Z			COD	Africa			Homo sapiens	3	human																					306	306566844	151680795	PRJEB50999			99.47	1450716	46	lineage4.3.4.2	Sensitive	['input','tbprofiler','tree','diff']	tuberculosis: unclassified		Mycobacterium tuberculosis
SAMEA2534728	ERR552553	WGS	FZB	ERX511622	Illumina MiSeq	PAIRED		GENOMIC	ILLUMINA	ERS458130	ERP008667	['3158-04','PRJEB7727','SAMEA2534728','3785875','3158-04_lib943_miseq_r0060_251bp','ERX511622','ERR552553','ERP008667','ena-STUDY-FZB-13-11-2014-14:04:40:057-939','281351','ERS458130']		2015-06-23T06:41:00.000Z			SLE	Africa										S		S					S	S	S							413	413108316	264935806	PRJEB7727	CRyPTIC_WHO2021_PMC7612554		99.69	1143255	64	lineage4.8	Sensitive	['tree','Walker_2022','Napier_2020','input','tbprofiler','diff']	tuberculosis: human-adapted	L4.8	Mycobacterium tuberculosis
SAMN13169471	SRR10380012	WGS	NIH / NIAID	SRX7080922	Illumina MiSeq	PAIRED	RANDOM	GENOMIC	ILLUMINA	SRS5596688	SRP227831	['PRJNA586859','TB-CPath-Valeriu-IS-1009-337_S196_R1_001.fastq.gz','13169471','SRS5596688','SRX7080922','SRP227831','586859','SRR10380012','bp0','6794','SAMN13169471']	2013	2019-10-31T13:29:00.000Z		47.0105 N 28.8638 E	MDA	Europe	Chisinau	sputum	Homo sapiens	3	human																					685	685097872	298041329	PRJNA586859			99.52	1647461	56	lineage4.2.1	HR-TB	['tbprofiler','input','Menardo_2021','diff','tree']	tuberculosis: human-adapted	L4	Mycobacterium tuberculosis
SAMN31674231	SRR22249543	WGS	INSTITUTE OF CLINICAL PATHOLOGY AND MEDICAL RESEARCH	SRX18226145	NextSeq 500	PAIRED	RANDOM	GENOMIC	ILLUMINA	SRS15722493	SRP407089	['SRP407089','SRS15722493','SRX18226145','bp0','21-002-0176','SAMN31674231','899911','31674231','21-002-0176_1.fastq.gz','PRJNA899911','SRR22249543']	2021	2022-11-09T19:20:00.000Z			AUS	Oceania	NSW		Homo sapiens	3	human																					1172	1172653140	472415356	PRJNA899911			99.38	1964160	67	lineage1.1.1	Sensitive	['input','tree','tbprofiler','diff']	tuberculosis: unclassified		Mycobacterium tuberculosis
SAMN38644533	SRR27048397	WGS	FIOCRUZ	SRX22738324	NextSeq 500	PAIRED		GENOMIC	ILLUMINA	SRS19726837	SRP475706	['bp0','SRX22738324','SRR27048397','PRJNA1048499','38644533','KAN-941310','SRP475706','SRS19726837','1048499','941310','SAMN38644533','KAN-941310_lib11456_nextseq_n0153_151bp_R1.fastq.gz']	1994	2023-12-04T17:00:00.000Z			BEL	Europe		As reported: synov fl	Homo sapiens	3	human																					558	558832194	257219008	PRJNA1048499									unclassified mycobacteria		Mycobacterium sp.
SAMN36849819	SRR25534309	WGS	SHANDONG PROVINCIAL HOSPITAL	SRX21263818	Illumina HiSeq 4000	PAIRED	RANDOM	GENOMIC	ILLUMINA	SRS18516905	SRP453313	['1002108','T558.IS300_Clean.1.fastq.gz','PRJNA1002108','bp0','36849819','SRX21263818','SRR25534309','SRS18516905','SAMN36849819','SRP453313','T558']	2016	2023-08-05T20:42:00.000Z		36.40 N 117.00 E	CHN	Asia	Shandong	As reported: phlegm	Homo sapiens	3	human																					1143	1143915000	469014549	PRJNA1002108			99.53	1865488	64	lineage2.2.1	Sensitive	['tbprofiler','input','tree','diff']	tuberculosis: human-adapted	L4	Mycobacterium tuberculosis	H37Rv
SAMN17266315	SRR13399205	WGS	NATIONAL JEWISH HEALTH	SRX9818177	Illumina HiSeq 2500	PAIRED	RANDOM	GENOMIC	ILLUMINA	SRS8001293	SRP159996	['CF00009-01089.MAV','SRX9818177','319839','SRS8001293','SAMN17266315','SRP159996','CF00009-01089.MAV.trimmed-pair1.fastq.gz','PRJNA319839','SRR13399205','17266315']	2017	2021-01-10T23:47:00.000Z			USA	North America	CO	sputum	Homo sapiens	3	human																					284	284409033	140255445	PRJNA319839									NTM: avium complex		Mycobacterium avium
SAMEA1876257	['ERR403376','ERR266570']	WGS		['ERX369737','ERX241066']	Illumina HiSeq 2000	PAIRED	RANDOM	GENOMIC	ILLUMINA	ERS202765		['2087156','203976','PRJEB2221','SC_EXP_11020_1#52','ERR266570','S00013071-sc-2013-01-04T10:47:47Z-1534431','ERS202765','Mycobacterium tuberculosis pilot-sc-2010-07-26','ERX369737','ERR403376','ERP000276','SC_EXP_9330_8#52','SC_RUN_9330_8#52','SC_RUN_11020_1#52','ERX241066','SAMEA1876257']																																858	859108000	469193702	PRJEB2221			99.4	3581563	82	lineage3	Sensitive	['input','tree','diff','tbprofiler']	tuberculosis: unclassified		Mycobacterium tuberculosis
SAMEA7280589	ERR4553847	WGS	INSTITUTE OF TROPICAL MEDICINE	ERX4490217	Illumina HiSeq 2500	PAIRED	RANDOM	GENOMIC	ILLUMINA	ERS5041190	ERP123102	['ena-STUDY-Institute of tropical medicine-27-07-2020-14:37:16:152-1905','ERS5041190','ITM2011-00534','660147','ERP123102','ERX4490217','PRJEB39569','ERR4553847','15937636','SAMEA7280589','ena-RUN-Institute of tropical medicine-28-08-2020-16:29:08:361-445','ena-EXPERIMENT-Institute of tropical medicine-28-08-2020-16:29:08:361-445']	2011	2020-08-29T19:11:00.000Z			BGD	Asia		sputum	Homo sapiens	3	human																					430	430436372	187007264	PRJEB39569			99.64	1727680	60		MDR-TB	['input','diff','tree','tbprofiler']	tuberculosis: unclassified		Mycobacterium tuberculosis
SAMEA1102247	ERR2510565	WGS	SAN RAFFAELE SCIENTIFIC INSTITUTE	ERX2529980	NextSeq 500	PAIRED	RANDOM	GENOMIC	ILLUMINA	ERS2394881	ERP107941	['ERR2510565','run.3575','ERX2529980','project.First_10k_genomes_study_set_3','ERS2394881','experiment.3575','PRJEB25972','493033','10121193','SAMEA1102247','sample.3575','ERP107941']		2021-10-23T14:06:00.000Z			PAK	Asia						S				S	S	S	S	S				S	R	S	S	S	R	S	S	177	177221355	78212477	PRJEB25972	['Walker_2022','CRyPTIC_reuse_table']		99.47	951955	27	lineage3	MDR-TB	['CRyPTIC_SanRaffaele','CRyPTIC_reuse_table','diff','input','Napier_2020','tree','Walker_2022','tbprofiler']	tuberculosis: human-adapted	L3	Mycobacterium tuberculosis
SAMN41812077	SRR29385350	WGS	LIAONING PROVINCIAL CENTER FOR DISEASE CONTROL AND PREVENTION	SRX24899505	Illumina NovaSeq 6000	PAIRED	PCR	GENOMIC	ILLUMINA	SRS21605750	SRP513650	['PRJNA1123462','SAMN41812077','SRR29385350','41812077','SRS21605750','1123462','210725_1.fq.gz','SRX24899505','210725','="WGSlib"&A154','SRP513650','bp0']	2021-07	2024-06-13T05:04:00.000Z			CHN	Asia	Liaoning	sputum	Homo sapiens	3	human																					2429	2429103000	801846337	PRJNA1123462									tuberculosis: human-adapted	L4	Mycobacterium tuberculosis	H37Rv
SAMEA115751196	ERR13292077	WGS	UNIVERSITY OF OXFORD, NUFFIELD DEPARTMENT OF MEDIC	ERX12662563	Illumina MiSeq	PAIRED	RANDOM PCR	GENOMIC	ILLUMINA	ERS20267483	ERP161058	['41910141','1124794','ERP161058','PRJEB76547','SAMEA115751196','45202c0dd352','ERS20267483','ERR13292077','webin-reads-45202c0dd352','ERX12662563','b28b5ff0-515d-42d2-bc0f-19e45ec26bb9']	2020	2024-08-10T07:27:00.000Z			USA	North America																										1250	1250479207	747426246	PRJEB76547								CRyPTIC_2024	tuberculosis: unclassified		Mycobacterium tuberculosis
SAMN40031426	SRR28045737	WGS	CHRISTIAN MEDICAL COLLAGE, VELLORE	SRX23697462	Illumina NovaSeq 6000	PAIRED	RANDOM	GENOMIC	ILLUMINA	SRS20527387	SRP226525	['PRJNA575883','2901020117','SAMN40031426','SRP226525','SRX23697462','40031426','SRS20527387','SRR28045737','2901020117_R1.fastq.gz','575883']	2021	2024-02-22T07:25:00.000Z		21.7679 N 78.8718 E	IND	Asia	Madhya Pradesh - Bhairopur	pulmonary	Homo sapiens	3	human																					760	760899872	339401705	PRJNA575883			99.05	1667673	55	lineage1.1.2	HR-TB	['tree','diff','input','tbprofiler']	tuberculosis: unclassified		Mycobacterium tuberculosis
SAMN09651607	SRR7517743	WGS	SWISS TROPICAL AND PUBLIC HEALTH INSTITUTE	SRX4387777	Illumina HiSeq 2500	PAIRED	RANDOM	GENOMIC	ILLUMINA	SRS3544243	SRP153329	['9651607','SRP153329','PRJNA454477','BSSE_QGF_82683_CBMG8ANXX_3_G21462_CAAGGAGC_S69_L003_R1_001_MM_1.fastq.gz','SRS3544243','454477','G21462','SRR7517743','SAMN09651607','SRX4387777','BSSE_QGF_82683']		2018-07-13T08:19:00.000Z			THA	Asia		sputum	Homo sapiens	3	human																					258	258765434	121924688	PRJNA454477			99.41	2014070	39	lineage2.2.1	RR-TB	['tree','tbprofiler','diff','input']	tuberculosis: unclassified		Mycobacterium tuberculosis
SAMEA1118842	ERR2513661	WGS	PHE	ERX2532871	Illumina MiSeq	PAIRED	RANDOM	GENOMIC	ILLUMINA	ERS2398251	ERP107961	['project.First_10k_genomes_study_set_4','10122788','493034','ERS2398251','SAMEA1118842','sample.5492','ERP107961','ERR2513661','PRJEB25991','experiment.5492','run.5492','ERX2532871']		2021-10-23T16:07:00.000Z			GBR	Europe	England									S		S					S	S								272	272767003	162964794	PRJEB25991	Walker_2022		99.6	1606083	53	lineage4.8	Sensitive	['diff','Walker_2022','tbprofiler','Napier_2020','tree','CRyPTIC_PHE','input']	tuberculosis: human-adapted	L4.8	Mycobacterium tuberculosis
SAMEA115746940	ERR13285787	WGS	UNIVERSITY OF OXFORD, NUFFIELD DEPARTMENT OF MEDIC	ERX12656213	NextSeq 500	PAIRED	RANDOM PCR	GENOMIC	ILLUMINA	ERS20256824	ERP161058	['PRJEB76547','ERS20256824','77320fda2094','1124794','b28b5ff0-515d-42d2-bc0f-19e45ec26bb9','ERP161058','SAMEA115746940','ERX12656213','webin-reads-77320fda2094','ERR13285787','41890467']	2020	2024-08-10T07:25:00.000Z			DEU	Europe																										790	790394563	359357314	PRJEB76547								CRyPTIC_2024	tuberculosis: unclassified		Mycobacterium tuberculosis
SAMEA5164307	ERR4024910	WGS	WELLCOME SANGER INSTITUTE	ERX4026298	HiSeq X Ten	PAIRED	RANDOM	GENOMIC	ILLUMINA	ERS2972029	ERP112727	['SC_RUN_28889_1#26','SC_EXP_28889_1#26','ERS2972029','ERR4024910','SAMEA5164307','14628181','626130','ERP112727','The_Genomics_of_Multidrug_Resistant_Tuberculosis_Transmission__NIHR_funded_-sc-5364','3ead9f44-6414-11e8-bf99-3c4a9275d6c8','PRJEB30294','ERX4026298']		2020-04-19T14:55:00.000Z																														339	339456456	77219738	PRJEB30294			99.85	1779539	60	lineage4.3.3	Sensitive	['input','tree','diff','tbprofiler']	tuberculosis: unclassified		Mycobacterium tuberculosis
SAMN07514471	SRR6241795	WGS	ECOLE POLYTECHNIQUE FEDERALE DE LAUSANNE	SRX3349110	Illumina HiSeq 2500	SINGLE	RANDOM	GENOMIC	ILLUMINA	SRS2648835	SRP072827	['SAMN07514471','Ml9-81','Ml9_81_N-reads.fastq.gz','SRX3349110','SRP072827','PRJNA317287','7514471','317287','SRS2648835','SRR6241795']	2014	2017-11-01T06:20:00.000Z	Leprosy		MLI	Africa		skin	Homo sapiens	3	human																					459	459273563	162669341	PRJNA317287									leprosy		Mycobacterium leprae
SAMEA11225663	ERR7902636	WGS	FZB	ERX7470781	NextSeq 500	PAIRED		GENOMIC	ILLUMINA	ERS8875139	ERP005779	['ERR7902636','24685817','ena-RUN-FZB-04-01-2022-15:51:50:334-56','ERS8875139','18006396','ena-EXPERIMENT-FZB-04-01-2022-15:51:50:334-56','PRJEB6273','ERP005779','ERX7470781','SAMEA11225663','ena-STUDY-FZB-08-05-2014-02:23:48:240-40','325612']		2022-07-21T10:54:00.000Z																														607	607878605	262133397	PRJEB6273			99.31	1686939	56	lineage1.2.1.2.1	Sensitive	['tbprofiler','tree','input','diff']	MTBC		Mycobacterium tuberculosis complex sp.
SAMEA4744216	ERR2652969	WGS	NORWEGIAN INSTITUTE OF PUBLIC HEALTH	ERX2669423	Illumina MiSeq	PAIRED	RANDOM	GENOMIC	ILLUMINA	ERS2564327	ERP109440	['ERR2652969','ena-STUDY-NORWEGIAN INSTITUTE OF PUBLIC HEALTH-19-06-2018-13:52:22:783-854','ERX2669423','476915','ERP109440','SAMEA4744216','ena-RUN-NORWEGIAN INSTITUTE OF PUBLIC HEALTH-19-06-2018-13:51:32:578-56','SKTB85','PRJEB27366','9578747','ERS2564327','ena-EXPERIMENT-NORWEGIAN INSTITUTE OF PUBLIC HEALTH-19-06-2018-13:51:32:578-56']	1989	2018-07-12T08:48:00.000Z			CAN	North America			Homo sapiens	3	human																					302	302316496	140054895	PRJEB27366			99.71	1925582	64	lineage4.4.1.1	Sensitive	['tbprofiler','tree','Nimmo_2024','diff','input']	tuberculosis: human-adapted	L4	Mycobacterium tuberculosis
SAMEA7423416	ERR4872175	WGS	FZB	ERX4741388	NextSeq 500	PAIRED		GENOMIC	ILLUMINA	ERS5181764	ERP124444	['ena-RUN-FZB-25-11-2020-10:16:50:902-124','ERS5181764','ena-STUDY-FZB-13-10-2020-10:22:46:424-256','685092','13-8694','ERR4872175','SAMEA7423416','ena-EXPERIMENT-FZB-25-11-2020-10:16:50:902-124','17071683','PRJEB40777','ERX4741388','ERP124444']		2020-12-19T12:26:00.000Z			CMR	Africa																										493	493329189	205890301	PRJEB40777			99.64	1639351	55	lineage4.8	MDR-TB	['tbprofiler','tree','diff','R-MDR_CMR','input']	MTBC		Mycobacterium tuberculosis complex sp.
SAMEA8718609	ERR8975481	WGS	CTB/NICD	ERX5543713	Illumina HiSeq 4000	PAIRED	RANDOM	GENOMIC	ILLUMINA	ERS6403054	ERP128647	['project.Wellcome_clinical_isolates_site10','ERS6403054','PRJEB44577','26339578','sample.14503','ERX5543713','SAMEA8718609','run.14503.1','experiment.14503','ERR8975481','773351','ERP128647']		2022-03-15T07:28:00.000Z			ZAF	Africa						S				S	S	S	S	S				S		S	R	S	S	S	S	502	502356900	216523690	PRJEB44577	CRyPTIC_reuse_table		99.57	1684849	58	lineage2.2.2	Other	['CRyPTIC_CTB-NICD','tbprofiler','diff','input','tree','CRyPTIC_reuse_table']	tuberculosis: unclassified		Mycobacterium tuberculosis
SAMN41665287	SRR29274280	WGS	FIND, THE FOUNDATION FOR INNOVATIVE NEW DIAGNOSTICS	SRX24791627	Illumina HiSeq 2000	PAIRED	RANDOM	GENOMIC	ILLUMINA	SRS21508849	SRP511585	['SRR29274280','EUST09199_lib18','EUST09199','SRS21508849','SRP511585','SRX24791627','bp0','SAMN41665287','PRJNA1119933','1119933','EUST09199_lib18_R1.fastq.gz','41665287']	2017-12	2024-06-04T09:45:00.000Z			BGR	Europe			Homo sapiens	3	human																					441	441186800	184134010	PRJNA1119933									tuberculosis: unclassified		Mycobacterium tuberculosis
SAMN01974552	SRR770761	WGS	UMIGS	SRX248198	Illumina HiSeq 2000	PAIRED	RANDOM	GENOMIC	ILLUMINA	SRS400359	SRP019211	['PRJNA189966','SRP020228','189966','IL100019180_20120127_experiment','PMYLE_5L113','SRP019216','IL100019180_20120127_run','SRP019214','SAMN01974552','SRP019212','SRP019215','SRP019213','SRP019211','SRX248198','SRS400359','1974552','SRR770761']		2013-03-13T14:52:00.000Z																														2819	2819206170	2007328714	PRJNA189966									leprosy		Mycobacterium leprae
SAMN06092444	SRR5067277	WGS	UNIVERSITY OF MELBOURNE	SRX2387575	Illumina HiSeq 2500	PAIRED	RANDOM	GENOMIC	ILLUMINA	SRS1829518	SRP094134	['SRR5067277','PRJNA355614','SRX2387575','SRS1829518','HCMC0747','SRP094134','6092444','02MTB1199_S82_L001_2.fastq.gz','SAMN06092444','bp0','355614']	2010-06	2016-12-01T20:54:00.000Z		10.82 N 106.63 E	VNM	Asia	Ho Chi Minh City	sputum	Homo sapiens	3	human																					609	609329037	294717590	PRJNA355614			99.52	1407970	48	lineage2.2.1.1	Other	['tbprofiler','input','tree','diff','Napier_2020','Menardo_2021']	tuberculosis: human-adapted	L2.2.1.1	Mycobacterium tuberculosis
SAMN08732451	SRR6855829	WGS	SAN RAFFAELE	SRX3810960	Illumina MiSeq	PAIRED	RANDOM	GENOMIC	ILLUMINA	SRS3061507	SRP128089	['BR00095142_WGS','8732451','bp0','SRR6855829','SRS3061507','428596','SRX3810960','BR00095142','SRP128089','SAMN08732451','BR00095142_S20.gatk.bam','PRJNA428596']		2018-03-20T13:11:00.000Z							Homo sapiens	3	human																					394	394612837	238385253	PRJNA428596			99.7	756963	42	lineage4.3.4.2.1	Sensitive	['tree','diff','tbprofiler','input']	tuberculosis: unclassified		Mycobacterium tuberculosis
SAMN37848290	SRR26399163	WGS	UNIVERSITY OF MELBOURNE/ THE PETER DOHERTY INSTITUTE FOR INFECTION AND IMMUNITY	SRX22105234	Illumina HiSeq 4000	PAIRED	RANDOM	GENOMIC	ILLUMINA	SRS19170315	SRP466602	['37848290','SRR26399163','SRX22105234','SRP466602','PRJNA1028637','1028637','bp0','SRS19170315','Sample_371_1.fastq.gz','Sample_371','SAMN37848290']		2023-10-16T19:03:00.000Z		10.8231 N 106.6297 E	VNM	Asia	Ho Chi Minh City	sputum	Homo sapiens	3	human																					557	557411700	246689728	PRJNA1028637			99.51	1592461	54	lineage2.2.1	Sensitive	['diff','tbprofiler','input','tree']	tuberculosis: unclassified		Mycobacterium tuberculosis
SAMN09100558	SRR7070661	OTHER	MODMEDMICOXFORD	SRX4001416	Illumina MiSeq	PAIRED		OTHER	ILLUMINA	SRS3283595	SRP076676	['SAMN09100558','302362','SRX4001416','SRS3283595','SRP076676','MMMOSAM:78399f62-8ca0-4478-a3cd-3b812a2b0d8c','SRR7070661','9100558','PRJNA302362','MMMOSRA:78399f62-8ca0-4478-a3cd-3b812a2b0d8c']	2014	2018-04-26T14:31:00.000Z			GBR	Europe			Homo sapiens	3	human																					823	823219035	458276912	PRJNA302362									tuberculosis: unclassified		Mycobacterium tuberculosis
SAMEA8741186	ERR5917701	WGS	SAN RAFFAELE SCIENTIFIC INSTITUTE	ERX5558815	NextSeq 500	PAIRED	RANDOM	GENOMIC	ILLUMINA	ERS6420769	ERP128645	['PRJEB44575','ERS6420769','sample.26909','project.Belarus_site06','ERP128645','22480017','ERX5558815','experiment.26909','ERR5917701','773350','run.26909','SAMEA8741186']		2021-11-11T12:55:00.000Z			BLR	Europe						S	S			S	S	S	S	S			S	S	S	S	S	S	S	S	S	366	366369834	147807381	PRJEB44575	['CRyPTIC_reuse_table','Walker_2022']							['CRyPTIC_reuse_table','input','Walker_2022','CRyPTIC_SanRaffaele_Belarus']	tuberculosis: unclassified		Mycobacterium tuberculosis
SAMN20491961																	BRA	South America																																					standford	tuberculosis: unclassified		Mycobacterium tuberculosis
SAMN35220694	SRR24673591	WGS	NIH / NIAID	SRX20453119	NextSeq 2000	PAIRED	RANDOM	GENOMIC	ILLUMINA	SRS17748924	SRP438696	['35220694','TBPO-3265_lib53237_nextseq_ny0067_151bp.filtered_2_bwa.1.fastq.gz','SRP438696','55186','SAMN35220694','974487','SRR24673591','bp0','PRJNA974487','SRS17748924','SRX20453119']	2021	2023-05-19T19:48:00.000Z		41.7151 N 44.8271 E	GEO	Asia		sputum	Homo sapiens	3	human																					766	766698574	289718809	PRJNA974487			99.59	1332962	39	lineage4.3.3	Sensitive	['diff','input','tree','tbprofiler']	tuberculosis: unclassified		Mycobacterium tuberculosis
G2953													2018				ESP	Europe	province of Valencia					S					S																				No	99.76	2172060	95	lineage4.3.3	Sensitive	['tree','input','diff','TGU','tbprofiler']	tuberculosis: unclassified		Mycobacterium tuberculosis
SAMN17918195	SRR13747288	Tn-Seq	INSTITUTE FOR SYSTEMS BIOLOGY	SRX10134136	Illumina HiSeq 2500	PAIRED	PCR	GENOMIC	ILLUMINA	SRS8288264	SRP307145	['T1-4_pH5_ACCGCG_R1.fastq.gz','SRP307145','17918195','701946','T1-4_pH5','SRX10134136','SAMN17918195','SRR13747288','PRJNA701946','SRS8288264']	2016-11	2021-02-19T14:19:00.000Z			USA	North America	Washington, Seattle																									1600	1600000000	731780514	PRJNA701946									tuberculosis: human-adapted	L4	Mycobacterium tuberculosis	H37Rv
SAMEA7541598	ERR4809061	WGS	CTB/NICD	ERX4678601	Illumina HiSeq 4000	PAIRED	RANDOM	GENOMIC	ILLUMINA	ERS5298051	ERP124931	['experiment.2959','773296','ERP124931','PRJEB41191','ERS5298051','sample.2959','run.2959','ERX4678601','22463055','ERR4809061','SAMEA7541598','project.Gates_clinical_isolates']		2021-11-11T01:17:00.000Z			ZAF	Africa						S				S	R	S	R	S				S		S	S	S	S	S	S	363	363744600	155907557	PRJEB41191	['CRyPTIC_reuse_table','Walker_2022']		99.58	1711546	59	lineage3.1.1	Sensitive	['input','CRyPTIC_CTB-NICD','tree','tbprofiler','Walker_2022','diff','CRyPTIC_reuse_table']	tuberculosis: unclassified		Mycobacterium tuberculosis
SAMEA9976880	ERR6866183	WGS	IMPERIAL COLLEGE LONDON	ERX6489611	Illumina HiSeq 2000	PAIRED	RANDOM	GENOMIC	ILLUMINA	ERS7655159	ERP123401	['ena-STUDY-IMPERIAL COLLEGE LONDON-12-08-2020-14:44:57:582-2394','22011681','PRJEB39837','ERR6866183','LI2023109_raw_wgs_R1R2','SAMEA9976880','ERS7655159','ERX6489611','LI2023109_raw_wgs','666870','LI2023109','ERP123401']	2009	2021-10-15T13:51:00.000Z			PER	South America	Lima		Homo sapiens	3	human																					298	298637230	130717950	PRJEB39837			99.7	1553505	53	lineage4.3.3	Sensitive	['tbprofiler','standford','input','tree','diff']	tuberculosis: unclassified		Mycobacterium tuberculosis
SAMEA115744489	ERR13275894	WGS	UNIVERSITY OF OXFORD, NUFFIELD DEPARTMENT OF MEDIC	ERX12646320	NextSeq 500	PAIRED	RANDOM PCR	GENOMIC	ILLUMINA	ERS20254373	ERP161058	['ERR13275894','ERS20254373','41870455','1124794','b28b5ff0-515d-42d2-bc0f-19e45ec26bb9','webin-reads-b171e3b8ab8d','ERP161058','PRJEB76547','ERX12646320','SAMEA115744489','b171e3b8ab8d']	2020	2024-08-08T11:16:00.000Z			DEU	Europe																										814	814309254	368938061	PRJEB76547								CRyPTIC_2024	tuberculosis: unclassified		Mycobacterium tuberculosis
SAMEA7109779	ERR4451191	WGS	OSWALDO CRUZ INSTITUTE, FIOCRUZ	ERX4391694	Illumina HiSeq 2500	PAIRED	RANDOM	GENOMIC	ILLUMINA	ERS4870338	ERP123212	['ERX4391694','PRJEB39667','ERR4451191','15811981','5849376a-d32a-11ea-9ceb-fa163e2f1184','RUN_ERS4870338#1','EXP_ERS4870338#1','Population_structure_of_Mycobacterium_bovis_in_Southern_Brazil-sc-6251','ERS4870338','SAMEA7109779','ERP123212','656755']		2021-12-21T19:48:00.000Z																														517	517641623	235950263	PRJEB39667			99.38	1871073	42	La1.7.1	Other	['input','tree','diff','tbprofiler']	tuberculosis: animal-adapted	La1	Mycobacterium bovis
SAMN21236387	SRR15723206	WGS	SHANGHI CDC	SRX12018552	Illumina HiSeq 2500	PAIRED	other	GENOMIC	ILLUMINA	SRS10023508	SRP335713	['SRS10023508','PRJNA760838','I0877.1.fastq.gz','bp0','SRX12018552','I0877','21236387','SRP335713','760838','SRR15723206','i0877','SAMN21236387']	2016-01	2021-09-05T09:27:00.000Z			CHN	Asia	Shanghai	sputum	Homo sapiens	3	human																					1108	1108478700	528278469	PRJNA760838			99.54	1622657	54	lineage2.2.1	Sensitive	['tbprofiler','diff','input','tree']	tuberculosis: unclassified		Mycobacterium tuberculosis
SAMEA9070630	ERR6362889	WGS	Swiss-TPH	ERX5627838	Illumina NovaSeq 6000	SINGLE	RANDOM	GENOMIC	ILLUMINA	ERS6798937	ERP129488	['ERX5627838','ERS6798937','737713','PRJEB45389','ERP129488','ERR6362889','20453677','WGS RR-TB Khayelitsha','G45132_1','SAMEA9070630']		2021-10-13T19:49:00.000Z			ZAF	Africa																										292	292774558	89015306	PRJEB45389								R-RR_HIVcoinf_ZAF	tuberculosis: unclassified		Mycobacterium tuberculosis
SAMN40207939	SRR28170714	WGS	WADSWORTH CENTER	SRX23800981	Illumina MiSeq	PAIRED	RANDOM	GENOMIC	ILLUMINA	SRS20623972	SRP338930	['SRR28170714','40207939','SRS20623972','SAMN40207939','SRP338930','IDR1700016342-01-01','SRX23800981','PRJNA766641','766641','IDR1700016342-01-01.R1.fastq.gz']	2017	2024-02-29T16:51:00.000Z			USA	North America	New York state		Homo sapiens	3	human																					760	760374499	509718886	PRJNA766641									tuberculosis: unclassified		Mycobacterium tuberculosis
SAMN12551398	SRR10040336	WGS	FUDAN UNIVERSITY	SRX6775409	Illumina HiSeq 2000	PAIRED	RANDOM PCR	GENOMIC	ILLUMINA	SRS5322496	SRP219763	['559678','SAMN12551398','SZ_2014_0491','PRJNA559678','12551398','SRR10040336','MTB_SZ_2014_0491','bp0','SRX6775409','SRS5322496','SZ_2014_0491_R1.fastq.gz','SRP219763']	2014	2019-08-30T14:22:00.000Z		22.55 N 114.06 E	CHN	Asia	Shenzhen	sputum	Homo sapiens	3	human																					708	708902400	281076159	PRJNA559678			99.52	1715277	58	lineage2.2.1	Pre-XDR-TB	['R-MDR_2013-17_Shenzhen_CHN','tree','Menardo_2021','input','diff','tbprofiler']	tuberculosis: human-adapted	L2	Mycobacterium tuberculosis
SAMEA113537753	ERR11465619	WGS	FZB	ERX10871776	NextSeq 500	PAIRED		GENOMIC	ILLUMINA	ERS15534174	ERP147571	['BTB-1855','ERR11465619','SAMEA113537753','d05d2f15-c027-4055-b906-d9d6d110849e','35506130','979605','ERX10871776','ena-EXPERIMENT-TAB-22-05-2023-12:53:16:149-6676','ERS15534174','ena-RUN-TAB-22-05-2023-12:53:16:149-6677','ERP147571','PRJEB62480']		2023-09-17T03:08:00.000Z			BWA	Africa																										895	895189525	396930523	PRJEB62480			99.33	1519303	42	lineage4.3.4.1	Sensitive	['tbprofiler','Kopanyo','input','diff']	tuberculosis: unclassified		Mycobacterium tuberculosis
SAMEA1523642	ERR125615	OTHER	INSTITUTE OF BIODIVERSITY, ANIMAL HEALTH & COMPARA	ERX101781	Illumina Genome Analyzer IIx	PAIRED		GENOMIC	ILLUMINA	ERS137989	ERP001418	['ERS137989','ERX101781','1737396','ena-RUN-Institute of Biodiversity, Animal Health &amp;amp; Comparative Medicine-10-05-2012-16:58:25:809-18','ERR125615','SAMEA1523642','204688','ena-RUN-Institute of Biodiversity, Animal Health & Comparative Medicine-10-05-2012-16:58:25:809-18','Bovine TB - VNTR-10 pilot study','PRJEB3011','ERP001418','ena-EXPERIMENT-Institute of Biodiversity, Animal Health &amp;amp; Comparative Medicine-10-05-2012-16:58:25:809-18','RK19','ena-EXPERIMENT-Institute of Biodiversity, Animal Health & Comparative Medicine-10-05-2012-16:58:25:809-18']		2021-10-17T19:50:00.000Z			GBR	Europe	Northern Ireland																									609	609424200	393655387	PRJEB3011								['Napier_2020','Brites_2018','Menardo_2018','bovis_norniron']	tuberculosis: animal-adapted	La1	Mycobacterium bovis
SAMEA4680552	ERR9634322	WGS	WELLCOME SANGER INSTITUTE	ERX9187471	HiSeq X Ten	PAIRED	RANDOM	GENOMIC	ILLUMINA	ERS2500748	ERP108919	['ERP108919','SC_EXP_26189_8#171','ERS2500748','SAMEA4680552','PRJEB26888','SC_RUN_26189_8#171','943946','ERR9634322','IndoTBseq2-sc-5300','ERX9187471','ce11f276-38e4-11e8-88eb-3c4a9275d6c8','15006271']		2023-03-11T23:49:00.000Z																														280	280593334	75053461	PRJEB26888			99.48	1412833	49	lineage4.8	Sensitive	['input','tbprofiler','diff','tree']	tuberculosis: unclassified		Mycobacterium tuberculosis
SAMN14112163	SRR11090425	WGS	SAN RAFFAELE SCIENTIFIC INSTITUTE	SRX7729381	NextSeq 500	PAIRED	RANDOM	GENOMIC	ILLUMINA	SRS6149872	SRP249569	['SRR11090425','SAMN14112163','720-19_S68_R1_001.fastq.gz','PRJNA592124','SRX7729381','MC92','SRP249569','SRS6149872','14112163','Lib92','592124']		2020-02-14T15:42:00.000Z	sepsis		ITA	Europe			Homo sapiens	3	human																					490	490790147	206452670	PRJNA592124									NTM: avium complex		Mycobacterium intracellulare subsp. chimaera
SAMN40655460	SRR28498625	WGS	NIAID TB PORTALS PROGRAM	SRX24100365	NextSeq 2000	PAIRED	RANDOM	GENOMIC	ILLUMINA	SRS20888774	SRP498669	['91302','TBPO-5785_lib61204_nextseq_ny0116_151bp.filtered_2_bwa.1.fastq.gz','SRR28498625','1074788','40655460','SRS20888774','SRP498669','PRJNA1074788','SRX24100365','SAMN40655460']	2021	2024-03-29T15:53:00.000Z		47.4116 N 28.3699 E	MDA	Europe		sputum	Homo sapiens	3	human																					1107	1107219033	379070737	PRJNA1074788			99.28	1574247	53	lineage4.2.1	MDR-TB	['tbprofiler','input','tree','diff']	tuberculosis: unclassified		Mycobacterium tuberculosis
SAMN05575757	SRR4035606	WGS	HARVARD MEDICAL SCHOOL	SRX2026763	Illumina HiSeq 2000	PAIRED	RANDOM	GENOMIC	ILLUMINA	SRS1621098	SRP082185	['SRP082185','SRR4035606','5575757','740-L5A2_2.fastq.gz','SRS1621098','323744','P22-Lung5-A2','SAMN05575757','SRX2026763','PRJNA323744']	2013-06	2016-08-16T13:49:00.000Z		29.6483 S 30.3318 E	ZAF	Africa	Kwazulu-Natal	lung	Homo sapiens	3	human																					443	443687546	315316771	PRJNA323744								['input','intrapatient_ZAF','Napier_2020','denylist']	tuberculosis: human-adapted	L4.3.4.2.1	Mycobacterium tuberculosis
SAMEA104447301	ERR2228949	WGS	STATENS SERUM INSTITUT	ERX2282288	NextSeq 500	PAIRED	RANDOM	GENOMIC	ILLUMINA	ERS2065243	ERP022352	['8234908','PRJEB20214','ERX2282288','ena-RUN-STATENS SERUM INSTITUT-21-12-2017-12:46:39:822-162','ena-STUDY-STATENS SERUM INSTITUT-03-04-2017-09:47:03:433-394','DKC2-0145','388615','ERR2228949','ERS2065243','ERP022352','SAMEA104447301','ena-EXPERIMENT-STATENS SERUM INSTITUT-21-12-2017-12:46:39:822-162']	2007	2017-12-22T14:53:00.000Z			DNK	Europe		bronchoalveolar lavage	Homo sapiens	3	human																					822	822018721	420516515	PRJEB20214			99.23	1328004	40	lineage4.8	Sensitive	['tbprofiler','Napier_2020','outbreak_1112-15_DNK','tree','input','diff']	tuberculosis: human-adapted	L4.8	Mycobacterium tuberculosis
SAMEA112804846	ERR11081019	WGS	FZB	ERX10528388	NextSeq 500	PAIRED		GENOMIC	ILLUMINA	ERS14812392	ERP010814	['ena-RUN-TAB-22-03-2023-09:21:25:302-112137','ERX10528388','ERP010814','33892943','3551-97','ena-STUDY-FZB-22-06-2015-17:16:39:392-292','SAMEA112804846','287903','ERR11081019','ena-EXPERIMENT-TAB-22-03-2023-09:21:25:302-112136','PRJEB9680','ERS14812392']		2023-07-21T04:04:00.000Z																														586	586178796	267799899	PRJEB9680			99.62	1584048	54	lineage4.8	HR-TB	['input','tree','diff','tbprofiler']	tuberculosis: unclassified		Mycobacterium tuberculosis
SAMEA12853319	ERR11244718	WGS	SWISS TROPICAL AND PUBLIC HEALTH INSTITUTE	ERX10652922	Illumina NovaSeq 6000	SINGLE	RANDOM	GENOMIC	ILLUMINA	ERS10460570	ERP135175	['SAMEA12853319','ERP135175','PRJEB50582','ena-RUN-TAB-17-04-2023-19:57:14:337-5534','ena-EXPERIMENT-TAB-17-04-2023-19:57:14:337-5533','ERX10652922','930268','8cc6b8bd-130a-4c76-a0b2-3197bafe5cc6','G44200','ERS10460570','ERR11244718','34307192']	2015	2023-07-27T09:55:00.000Z			GEO	Asia		sputum																								367	367926436	123375782	PRJEB50582									tuberculosis: unclassified		Mycobacterium tuberculosis
SAMN34258075	SRR24223765	AMPLICON	GUIZHOU MEDICAL UNIVERSITY	SRX20020155	AB 3130 Genetic Analyzer	SINGLE	PCR	GENOMIC	CAPILLARY	SRS17361704	SRP433506	['SRP433506','SAMN34258075','PRJNA957589','41.seq','41','SRR24223765','QNP41','bp0','SRX20020155','SRS17361704','34258075','957589']	2019	2023-04-20T07:00:00.000Z						skin	Homo sapiens	3	human																					0	210	77304	PRJNA957589									leprosy		Mycobacterium leprae
SAMEA5562308	ERR3276080	WGS	RIVM - NATIONAL INSTITUTE FOR PUBLIC HEALTH AND TH	ERX3302953	Illumina HiSeq 2500	SINGLE	RANDOM	GENOMIC	ILLUMINA	ERS3364340	ERP114661	['ena-RUN-RIVM - National Institute for Public Health and the Environment-10-04-2019-10:49:30:023-925','ena-EXPERIMENT-RIVM - National Institute for Public Health and the Environment-10-04-2019-10:49:30:023-925','ERS3364340','ERR3276080','ERP114661','ena-STUDY-RIVM - National Institute for Public Health and the Environment-04-04-2019-10:46:49:835-53','SAMEA5562308','ERX3302953','PRJEB32037','17-0749','11397120','532369']		2019-06-11T06:01:00.000Z			NLD	Europe																										575	575911682	166833258	PRJEB32037								Napier_2020	tuberculosis: human-adapted	L4.8	Mycobacterium tuberculosis
SAMEA112803915	ERR11044231	WGS	FZB	ERX10491022	NextSeq 500	PAIRED		GENOMIC	ILLUMINA	ERS14811461	ERP010814	['ena-RUN-TAB-21-03-2023-10:23:43:095-79408','33855970','SAMEA112803915','18011653','ERP010814','ERX10491022','ERR11044231','PRJEB9680','ERS14811461','287903','ena-EXPERIMENT-TAB-21-03-2023-10:23:43:095-79407','ena-STUDY-FZB-22-06-2015-17:16:39:392-292']		2023-07-20T20:54:00.000Z																														533	533483126	225785600	PRJEB9680			99.25	1718678	57	lineage1.2.1.2.1	Sensitive	['diff','input','tbprofiler','tree']	tuberculosis: unclassified		Mycobacterium tuberculosis
SAMEA7541803	ERR4809265	WGS	CTB/NICD	ERX4678805	Illumina HiSeq 4000	PAIRED	RANDOM	GENOMIC	ILLUMINA	ERS5298255	ERP124931	['experiment.9960','773296','SAMEA7541803','22463259','PRJEB41191','ERR4809265','run.9960','ERP124931','project.Gates_clinical_isolates','sample.9960','ERX4678805','ERS5298255']		2021-11-11T01:41:00.000Z			ZAF	Africa						S				R	S	S	S	S				S		S	S	S	S	S	S	487	487498200	209468872	PRJEB41191	['CRyPTIC_reuse_table','Walker_2022']		99.85	1717137	58	lineage4.8	Sensitive	['tbprofiler','diff','CRyPTIC_CTB-NICD','tree','Walker_2022','input','CRyPTIC_reuse_table']	tuberculosis: unclassified		Mycobacterium tuberculosis
SAMEA2710754	ERR718260	WGS	SC	ERX662182	Illumina HiSeq 2000	PAIRED	RANDOM	GENOMIC	ILLUMINA	ERS531711	ERP006738	['19099-sc-2107345','ERS531711','SAMEA2710754','PRJEB7056','SC_EXP_14448_5#70','3310152','ERX662182','272028','ERP006738','The_interaction_between_the_host_and_pathogen_genetics_in_susceptibility_to_pulmonary_tuberculosis-sc-3274','SC_RUN_14448_5#70','ERR718260']	2006	2015-02-10T21:06:00.000Z			THA	Asia																										472	472864600	227449808	PRJEB7056			99.37	1630005	37	lineage1.2.1.2.1	Sensitive	['diff','input','tbprofiler','tree','Napier_2020','Menardo_2021']	tuberculosis: human-adapted	L2.2.1	Mycobacterium tuberculosis
SAMN15701288	SRR12367824	WGS	DIVISION OF GENOMIC MEDICINE AND INNOVATION SUPPORT	SRX8867091	NextSeq 500	SINGLE	RANDOM PCR	GENOMIC	ILLUMINA	SRS7128059	SRP275544	['MTBDR180333_S111_good_1.fastq.gz','SRR12367824','MTBDR180333','SRS7128059','15701288','650263','bp0','PRJNA650263','SRX8867091','SAMN15701288','SRP275544']	2019	2020-08-03T05:41:00.000Z		15.87 N 100.99 E	THA	Asia		sputum	Homo sapiens	3	human																					69	69115868	35829981	PRJNA650263									tuberculosis: unclassified		Mycobacterium tuberculosis
SAMN15703330	SRR12395162	WGS	WADSWORTH CENTER	SRX8893735	MinION	SINGLE	RANDOM	GENOMIC	OXFORD_NANOPORE	SRS7152757	SRP276100	['SRS7152757','SRP276100','SAMN15703330','bp0','PRJNA650381','650381','IDR2000001297-01-01.fastq.gz','A410','15703330','SRR12395162','IDR2000001297-01-01','SRX8893735']	2019	2020-08-05T13:31:00.000Z		41.08590895 N 73.77642533 W	USA	North America	VALHALLA	As reported: SPT	Homo sapiens	3	human																					811	811509293	743937420	PRJNA650381									tuberculosis: unclassified		Mycobacterium tuberculosis
SAMEA1403802	ERR108476	WGS	SC	ERX085910	Illumina HiSeq 2000	PAIRED	RANDOM	GENOMIC	ILLUMINA	ERS066656	ERP000192	['ERR108476','858718','Variation discovery in Russian TB isolates-sc-2010','0979Q-sc-2011-10-12T14:59:10Z-1289141','ERS066656','Variation discovery in Russian TB isolates-sc-2010-04-20','PRJEB2138','SC_RUN_7156_7#57','203970','SC_EXP_7156_7#57','ERP000192','ERX085910','SAMEA1403802']		2014-09-20T21:29:00.000Z			RUS	Europe	Samara																									518	518647400	321214656	PRJEB2138			48.74	820754	19	lineage4.1.2.1	Sensitive	['tbprofiler','diff','Napier_2020','input','tree','Stucki_2016','Menardo_2018']	tuberculosis: human-adapted	L4.1.2.1	Mycobacterium tuberculosis
SAMEA9976534	ERR6865837	WGS	IMPERIAL COLLEGE LONDON	ERX6489265	Illumina HiSeq 2000	PAIRED	RANDOM	GENOMIC	ILLUMINA	ERS7654813	ERP123401	['ERR6865837','ERX6489265','ERP123401','ena-STUDY-IMPERIAL COLLEGE LONDON-12-08-2020-14:44:57:582-2394','CA0455808_raw_wgs_R1R2','CA0455808','PRJEB39837','666870','CA0455808_raw_wgs','SAMEA9976534','ERS7654813','22011335']	2008	2021-10-15T13:50:00.000Z			PER	South America	Lima		Homo sapiens	3	human																					256	256924084	115397392	PRJEB39837			99.61	1381601	47	lineage4.3.3;lineage4.1.2.1	Sensitive	['input','diff','tbprofiler','standford']	tuberculosis: unclassified		Mycobacterium tuberculosis
SAMEA1103129	ERR2510855	WGS	SAN RAFFAELE SCIENTIFIC INSTITUTE	ERX2530270	Illumina MiniSeq	PAIRED	RANDOM	GENOMIC	ILLUMINA	ERS2395171	ERP107941	['project.First_10k_genomes_study_set_3','experiment.3865','ERS2395171','ERP107941','ERR2510855','sample.3865','run.3865','ERX2530270','493033','10121483','PRJEB25972','SAMEA1103129']		2021-10-23T15:04:00.000Z			ITA	Europe						S	S			S	S	S	S	S			R	S	R	S	S	S	S	S	S	190	190487038	110707840	PRJEB25972	['Walker_2022','CRyPTIC_reuse_table']							['Walker_2022','CRyPTIC_SanRaffaele','CRyPTIC_reuse_table','Napier_2020','input']	tuberculosis: human-adapted	L4.8	Mycobacterium tuberculosis
SAMEA7529302	ERR4800716	WGS	FOUNDATION FOR MEDICAL RESEARCH INDIA	ERX4670131	NextSeq 500	PAIRED	RANDOM	GENOMIC	ILLUMINA	ERS5285771	ERP124850	['PRJEB41116','run.32053','ERX4670131','773292','ERR4800716','ERP124850','22462845','project.Mumbai','SAMEA7529302','sample.32053','experiment.32053','ERS5285771']		2021-11-11T01:19:00.000Z			IND	Asia	Mumbai																									822	822675482	347890033	PRJEB41116			99.5	1666445	57	lineage2.2.1	Pre-XDR-TB	['tree','input','tbprofiler','diff','CRyPTIC_IND']	tuberculosis: unclassified		Mycobacterium tuberculosis
SAMN31672875	SRR22251962	WGS	INSTITUTE OF CLINICAL PATHOLOGY AND MEDICAL RESEARCH	SRX18228367	NextSeq 500	PAIRED	RANDOM	GENOMIC	ILLUMINA	SRS15724649	SRP407089	['SRS15724649','SAMN31672875','SRP407089','17-3391-0405','bp0','899911','17-3391-0405_1.fastq.gz','PRJNA899911','SRR22251962','31672875','SRX18228367']	2017	2022-11-10T00:01:00.000Z			AUS	Oceania	NSW		Homo sapiens	3	human																					306	306992060	135448394	PRJNA899911			99.61	1888274	61	lineage4.8	Sensitive	['tbprofiler','tree','input','diff']	tuberculosis: unclassified		Mycobacterium tuberculosis
SAMN42034922	SRR29539771	WGS	NIAID TB PORTALS PROGRAM	SRX25047017	NextSeq 2000	PAIRED	RANDOM	GENOMIC	ILLUMINA	SRS21744165	SRP515897	['SRS21744165','1074785','SRR29539771','SRX25047017','42034922','PRJNA1074785','TBPO-7122_lib64274_nextseq_nz0018_151bp.filtered_2_bwa.1.fastq.gz','SRP515897','60445','SAMN42034922']	2022	2024-06-25T13:51:00.000Z		48.3794 N 31.1656 E	UKR	Europe		sputum	Homo sapiens	3	human																					497	497417470	186512887	PRJNA1074785									tuberculosis: unclassified		Mycobacterium tuberculosis
SAMN27028585	SRR18511595	WGS	INSTITUTE OF DERMATOLOGY, CHINESE ACADEMY OF MEDICAL SCIENCES AND PEKING UNION MEDICAL COLLEGE	SRX14642833	Illumina HiSeq 4000	PAIRED	PCR	GENOMIC	ILLUMINA	SRS12408919	SRP366398	['27028585','SRP366398','SGF0132013','PRJNA820632','SRR18511595','SGF0132013_1.fastq.gz','820632','SRX14642833','SAMN27028585','SRS12408919']	2013	2022-03-28T21:54:00.000Z	Mycobacteriaceae	32.02 N 118.46 E	CHN	Asia	Jiangsu	skin	Homo sapiens	3	human																					431	431009400	172373521	PRJNA820632			93.38	1717819	58	lineage2.2.1	Sensitive	['tree','input','tbprofiler','diff']	tuberculosis: unclassified		Mycobacterium tuberculosis
SAMN30951628	SRR21658762	WGS	WADSWORTH CENTER	SRX17658603	Illumina MiSeq	PAIRED	RANDOM	GENOMIC	ILLUMINA	SRS15190879	SRP338930	['SRX17658603','SRP338930','766641','SRR21658762','IDR1600035713-01-01_S12_L001_R1_001.fastq.gz','30951628','PRJNA766641','SRS15190879','SAMN30951628','IDR1600035713']	2016	2022-09-21T11:57:00.000Z			USA	North America	New York state		Homo sapiens	3	human																					1008	1008989079	651768153	PRJNA766641								input	tuberculosis: unclassified		Mycobacterium tuberculosis
SAMN37547341	SRR26184015	WGS	UCLA	SRX21895989	Illumina MiSeq	PAIRED	RANDOM	GENOMIC	ILLUMINA	SRS18983262	SRP450441	['37547341','SAMN37547341','SRR26184015','bp0','UCLA-906-01-031122_S9_L001_R1_001.fastq.gz','996741','SRS18983262','906','PRJNA996741','WGS_2022_03_11_9','SRX21895989','SRP450441']	2022	2023-09-26T18:15:00.000Z		34.05465048 N 118.46330143 W	USA	North America	California,Los Angeles	feces	Homo sapiens	3	human																					735	735693963	411550645	PRJNA996741									NTM: avium complex		Mycobacterium intracellulare subsp. chimaera
SAMEA7548630	ERR4815270	WGS	PUBLIC HEALTH ENGLAND	ERX4685112	Illumina MiSeq	PAIRED	RANDOM	GENOMIC	ILLUMINA	ERS5305282	ERP124941	['ERP124941','ERR4815270','ERX4685112','run.18090','ERS5305282','22468027','experiment.18090','project.PHE-TB','SAMEA7548630','sample.18090','PRJEB41201','773303']		2021-11-10T13:11:00.000Z			GBR	Europe										S		S					S	S								400	400857485	261525722	PRJEB41201	Walker_2022		99.51	1444667	48	lineage2.2.1	Sensitive	['Walker_2022','CRyPTIC_PHE','input','diff','tbprofiler','tree']	tuberculosis: unclassified		Mycobacterium tuberculosis
SAMN05918577	SRR28394091	WGS	FIND, THE FOUNDATION FOR INNOVATIVE NEW DIAGNOSTICS	SRX23998949	Illumina HiSeq 2500	PAIRED	RANDOM	GENOMIC	ILLUMINA	SRS20795519	SRP496567	['SRP496567','M0005584-9','SRR28394091','SAMN05918577','PRJNA343736','Peru4463_R1.fastq.gz','343736','SRS20795519','5918577','SRX23998949','WGS-Peru4463']	2012	2024-03-20T07:59:00.000Z		12 S 77 W	PER	South America	Lima	As reported: patient	Homo sapiens	3	human																					644	644256750	344059296	PRJNA343736			99.75	1914588	53	lineage4.3.2	Sensitive	['input','tbprofiler','diff','tree','standford']	tuberculosis: unclassified		Mycobacterium tuberculosis
SAMEA12851451	ERR11243814	WGS	SWISS TROPICAL AND PUBLIC HEALTH INSTITUTE	ERX10652018	Illumina NovaSeq 6000	SINGLE	RANDOM	GENOMIC	ILLUMINA	ERS10459631	ERP135175	['G45485','ena-RUN-TAB-17-04-2023-19:57:14:055-3726','ena-EXPERIMENT-TAB-17-04-2023-19:57:14:055-3725','8cc6b8bd-130a-4c76-a0b2-3197bafe5cc6','SAMEA12851451','ERS10459631','930268','ERR11243814','PRJEB50582','ERP135175','34306255','ERX10652018']	2015	2023-07-27T09:51:00.000Z			GEO	Asia		sputum																								344	344681791	118952763	PRJEB50582									tuberculosis: unclassified		Mycobacterium tuberculosis
SAMEA13294749	ERR9121471	WGS	UNIVERSITY OF OXFORD, NUFFIELD DEPARTMENT OF MEDIC	ERX8663455	Illumina MiSeq	PAIRED	RANDOM	GENOMIC	ILLUMINA	ERS10897675	ERP136048	['ERR9121471','ERX8663455','run.1659.1.a6234105c146e7c3a6e321b2203de745','experiment.1659.a1f14c67','PRJEB51415','ERS10897675','862826','sample.1659.bcafe335','ERP136048','project.SeqTreat_Valencia1','SAMEA13294749','30300386']		2024-08-11T00:24:00.000Z			ESP	Europe	Valencia																									513	513148256	286201043	PRJEB51415								CRyPTIC_SeqTreat_Valencia	tuberculosis: unclassified		Mycobacterium tuberculosis
SAMN18146237	SRR13861145	WGS	UNIVERISTY OF ANTWERP	SRX10242402	Illumina HiSeq 2500	PAIRED		GENOMIC	ILLUMINA	SRS8383644	SRP308980	['PRJNA706121','STUDYSPUTUM0500K-FASTA34-MPER1.91-CONTPaer-CPER98.09-SEED16473748.R1.fastq.gz','706121','SRS8383644','SAMN18146237','18146237','SRR13861145','bp0','SRP308980','SRX10242402','SPUTUM0500K-FASTA34-MPER1.91-CONTPaer-CPER98.09-SEED16473748','ID16473748']	2021	2021-03-05T03:07:00.000Z						simulated/in silico																								150	150000000	80599522	PRJNA706121								['denylist','laboratory_synthetic','input']	tuberculosis: human-adapted	L4	Mycobacterium tuberculosis	H37Rv
SAMN18117907	SRR13837678	WGS	UNIVERISTY OF ANTWERP	SRX10215843	Illumina HiSeq 2500	PAIRED		GENOMIC	ILLUMINA	SRS8360607	SRP308980	['706121','PRJNA706121','ID3112315947','STUDYCOV100-FASTA16-MCOV100-CONTMix2-CPER4-SEED3112315947.R1.fastq.gz','COV100-FASTA16-MCOV100-CONTMix2-CPER4-SEED3112315947','18117907','SRX10215843','SRS8360607','SRP308980','SAMN18117907','bp0','SRR13837678']	2021	2021-03-03T03:53:00.000Z						simulated/in silico																								459	459531600	242851040	PRJNA706121								['denylist','input','laboratory_synthetic']	tuberculosis: human-adapted	L4	Mycobacterium tuberculosis	H37Rv
SAMN08613074	SRR6785294	WGS	SAN RAFFAELE	SRX3744834	NextSeq 500	PAIRED	RANDOM	GENOMIC	ILLUMINA	SRS3001239	SRP128089	['SRR6785294','8613074','7651-13_lib3880_nextseq_n0028_151bp.gatk.bam','7651-13_WGS','SRX3744834','SRS3001239','bp0','PRJNA428596','428596','7651-13','SRP128089','SAMN08613074']		2018-02-27T06:04:00.000Z							Homo sapiens	3	human																					540	540451415	282595665	PRJNA428596								input	tuberculosis: unclassified		Mycobacterium tuberculosis
SAMN30963904	SRR21677244	WGS	WADSWORTH CENTER	SRX17675568	Illumina MiSeq	PAIRED	RANDOM	GENOMIC	ILLUMINA	SRS15207459	SRP338930	['766641','SRP338930','IDR1800006120-01-01_S14_L001_R1_001.fastq.gz','PRJNA766641','SRX17675568','IDR1800006120','SAMN30963904','30963904','SRR21677244','SRS15207459']	2018	2022-09-22T14:13:00.000Z			USA	North America	New York state		Homo sapiens	3	human																					521	521859141	311140124	PRJNA766641			99.42	1469703	80	lineage1.2.1.2.1	Sensitive	['input','tbprofiler','tree','diff']	tuberculosis: unclassified		Mycobacterium tuberculosis
SAMN41724588	SRR29441069	WGS	SAPPHE	SRX24953338	NextSeq 500	PAIRED	RANDOM	GENOMIC	ILLUMINA	SRS21657046	SRP514414	['SRS21657046','1120504','PRJNA1120504','SRR29441069','SRX24953338','SRP514414','2307408892_R1.fastq.gz','2307408892','SAMN41724588','41724588']	2023	2024-06-17T19:14:00.000Z			AUS	Oceania			Homo sapiens	3	human																					830	830488153	381109378	PRJNA1120504									tuberculosis: unclassified		Mycobacterium tuberculosis
SAMEA2709850	ERR2515306	WGS	CTB/NICD	ERX2534520	Illumina MiSeq	PAIRED	RANDOM	GENOMIC	ILLUMINA	ERS2399911	ERP107968	['experiment.7530','ERS2399911','ERX2534520','PRJEB25997','run.7530','sample.7530','493035','ERR2515306','project.First_10k_genomes_study_set_5','10124650','SAMEA2709850','ERP107968']		2021-10-23T18:14:00.000Z			ZAF	Africa										S		S					S	S	S							325	325942080	205460932	PRJEB25997	Walker_2022		99.49	875139	47	lineage2.2.1	Sensitive	['CRyPTIC_CTB-NICD','Napier_2020','tree','diff','Walker_2022','tbprofiler','input']	tuberculosis: human-adapted	L2.2.1	Mycobacterium tuberculosis
SAMN31942542	SRR22461708	WGS	INSTITUTO NACIONAL DE SALUD	SRX18428115	Illumina MiSeq	PAIRED	RANDOM	GENOMIC	ILLUMINA	SRS15909972	SRP410580	['SRP410580','SRX18428115','SAMN31942542','SRS15909972','FNI-31','PER-TB-011','bp0','PRJNA906938','906938','SRR22461708','PER-TB-011_1.fastq.gz','31942542']	2021	2022-11-30T09:05:00.000Z		12.05 S 77.04 W	PER	South America	Lima	sputum	Homo sapiens	3	human																					595	595284831	427421231	PRJNA906938			99.28	1048332	31	lineage4.3.3	MDR-TB	['standford','input','diff','tbprofiler']	tuberculosis: unclassified		Mycobacterium tuberculosis
SAMEA13294774	ERR9121499	WGS	UNIVERSITY OF OXFORD, NUFFIELD DEPARTMENT OF MEDIC	ERX8663480	Illumina MiSeq	PAIRED	RANDOM	GENOMIC	ILLUMINA	ERS10897700	ERP136048	['ERX8663480','ERR9121499','sample.1684.1bf0cf21','30300411','862826','project.SeqTreat_Valencia1','SAMEA13294774','ERS10897700','ERP136048','experiment.1684.c83f8ce2','run.1684.1.fd8d53bb5c8c5fba126304b664398d73','PRJEB51415']		2024-08-09T04:41:00.000Z			ESP	Europe	Valencia																									919	919435279	551083606	PRJEB51415								CRyPTIC_SeqTreat_Valencia	tuberculosis: unclassified		Mycobacterium tuberculosis
SAMN10371558																																																							Menardo_2021	tuberculosis: human-adapted	L2	Mycobacterium tuberculosis
SAMEA7547680	ERR4814320	WGS	PUBLIC HEALTH ENGLAND	ERX4684163	Illumina MiSeq	PAIRED	RANDOM	GENOMIC	ILLUMINA	ERS5304333	ERP124941	['ERR4814320','experiment.17141','ERS5304333','sample.17141','773303','SAMEA7547680','project.PHE-TB','ERP124941','PRJEB41201','22467072','run.17141','ERX4684163']		2021-11-10T11:57:00.000Z			GBR	Europe																										328	328506646	197406212	PRJEB41201			99.88	1909310	64	lineage4.9	Sensitive	['input','CRyPTIC_PHE','tree','tbprofiler','diff']	tuberculosis: unclassified		Mycobacterium tuberculosis
SAMEA3420841	ERR2516726	WGS	HARVARD MEDICAL SCHOOL	ERX2535942	Illumina HiSeq 2500	PAIRED	RANDOM	GENOMIC	ILLUMINA	ERS2401404	ERP107971	['10126064','run.9895','PRJEB26000','ERS2401404','experiment.9895','ERP107971','ERR2516726','ERX2535942','SAMEA3420841','493038','project.First_10k_genomes_study_set_8','sample.9895']		2021-10-23T19:17:00.000Z			NLD	Europe										S		R						R								264	264881897	182891599	PRJEB26000	Walker_2022							['Walker_2022','input','CRyPTIC_Harvard','Napier_2020']	tuberculosis: human-adapted	L4.3.4.2.1	Mycobacterium tuberculosis
SAMEA4744314	ERR2653194	WGS	NORWEGIAN INSTITUTE OF PUBLIC HEALTH	ERX2669648	Illumina MiSeq	PAIRED	RANDOM	GENOMIC	ILLUMINA	ERS2564425	ERP109440	['ERX2669648','ena-EXPERIMENT-NORWEGIAN INSTITUTE OF PUBLIC HEALTH-19-06-2018-13:51:32:585-281','ERR2653194','ena-RUN-NORWEGIAN INSTITUTE OF PUBLIC HEALTH-19-06-2018-13:51:32:585-281','BRZ-198','ERS2564425','SAMEA4744314','PRJEB27366','476915','9578845','ena-STUDY-NORWEGIAN INSTITUTE OF PUBLIC HEALTH-19-06-2018-13:52:22:783-854','ERP109440']	2008	2018-07-12T10:09:00.000Z			BRA	South America			Homo sapiens	3	human																					746	746947170	340684415	PRJEB27366			99.29	1540833	56	lineage4.1.2	Pre-XDR-TB	['tree','diff','Nimmo_2024','standford','input','tbprofiler']	tuberculosis: human-adapted	L4	Mycobacterium tuberculosis
SAMN38210813	SRR26795796	WGS	HMS	SRX22493111	Illumina HiSeq 4000	SINGLE	cDNA	GENOMIC	ILLUMINA	SRS19506227	SRP471323	['38210813','PRJNA1039243','Peru7603_R1.fastq.gz','7603','Peru7603','SRS19506227','SAMN38210813','bp0','1039243','SRR26795796','SRX22493111','SRP471323']	2011	2023-11-11T23:14:00.000Z			PER	South America		sputum	Homo sapiens	3	human																					225	225444600	110117150	PRJNA1039243								standford	tuberculosis: unclassified		Mycobacterium tuberculosis
SAMN39287032	SRR27450170	WGS	MDUPHL	SRX23121767	NextSeq 550	PAIRED	RANDOM	GENOMIC	ILLUMINA	SRS20075320	SRP399923	['SRS20075320','PRJNA857537','39287032','AUSMDU00063530','SAMN39287032','SRX23121767','AUSMDU00063530_S120_R1_001.fastq.gz','857537','SRP399923','SRR27450170']	2021	2024-01-07T18:50:00.000Z			AUS	Oceania	Victoria		Homo sapiens	3	human																					1113	1113046570	491075833	PRJNA857537			99.5	1595260	56	La1.2.BCG	Other	['input','diff','tbprofiler','tree']	tuberculosis: unclassified		Mycobacterium tuberculosis
SAMN15702968	SRR12395260	WGS	WADSWORTH CENTER	SRX8893637	MinION	SINGLE	RANDOM	GENOMIC	OXFORD_NANOPORE	SRS7152659	SRP276100	['650381','PRJNA650381','bp0','SRR12395260','15702968','A141','IDR1900034095-01-01','SRS7152659','SRX8893637','IDR1900034095-01-01.fastq.gz','SAMN15702968','SRP276100']	2019	2020-08-05T13:31:00.000Z		40.7481119 N 73.98438414 W	USA	North America	New York	As reported: ORH	Homo sapiens	3	human																					467	467436277	426993061	PRJNA650381									tuberculosis: unclassified		Mycobacterium tuberculosis
SAMEA1119530	ERR2514349	WGS	PHE	ERX2533559	Illumina HiSeq 2000	PAIRED	RANDOM	GENOMIC	ILLUMINA	ERS2398939	ERP107961	['run.6356','ERX2533559','ERR2514349','project.First_10k_genomes_study_set_4','10123476','493034','experiment.6356','SAMEA1119530','ERS2398939','ERP107961','PRJEB25991','sample.6356']		2021-10-23T17:07:00.000Z			GBR	Europe	England									S		S					S	S								399	399777400	283805860	PRJEB25991	Walker_2022		99.33	1822127	42	lineage6.3.1	Sensitive	['input','tree','Walker_2022','tbprofiler','diff','CRyPTIC_PHE','Napier_2020']	tuberculosis: human-adapted	L6.3.1	Mycobacterium africanum
SAMEA3671496	ERR1198994	WGS	UNIVERSITY OF BASEL	ERX1271252	Illumina HiSeq 2500	SINGLE	RANDOM	GENOMIC	ILLUMINA	ERS978645	ERP012852	['ena-EXPERIMENT-UNIVERSITY OF BASEL-05-01-2016-09:46:14:188-21','ena-RUN-UNIVERSITY OF BASEL-05-01-2016-09:46:14:188-21','G00303','ena-STUDY-UNIVERSITY OF BASEL-19-10-2015-17:08:25:268-8','343620','ERP012852','5806999','PRJEB11460','SAMEA3671496','ERX1271252','ERS978645','ERR1198994']		2016-09-29T15:00:00.000Z																														494	494780223	392344373	PRJEB11460								['input','Menardo_2021','Napier_2020','Stucki_2016']	tuberculosis: human-adapted	L4.6.1.1	Mycobacterium tuberculosis
SAMEA115741388	ERR13266806	WGS	UNIVERSITY OF OXFORD, NUFFIELD DEPARTMENT OF MEDIC	ERX12637232	NextSeq 500	PAIRED	RANDOM PCR	GENOMIC	ILLUMINA	ERS20251131	ERP161058	['ERX12637232','SAMEA115741388','b28b5ff0-515d-42d2-bc0f-19e45ec26bb9','41869324','ERR13266806','ERS20251131','PRJEB76547','webin-reads-e16380a84d74','1124794','e16380a84d74','ERP161058']	2019	2024-08-08T11:00:00.000Z			IND	Asia																										1164	1164198308	518348811	PRJEB76547								CRyPTIC_2024	tuberculosis: unclassified		Mycobacterium tuberculosis
SAMN41664590	SRR29273815	WGS	FIND, THE FOUNDATION FOR INNOVATIVE NEW DIAGNOSTICS	SRX24791117	Illumina HiSeq 2000	PAIRED	RANDOM	GENOMIC	ILLUMINA	SRS21508342	SRP511583	['SRR29273815','SRP511583','41664590','EUST17892','EUST17892_lib184_R1.fastq.gz','1119915','SAMN41664590','SRX24791117','bp0','PRJNA1119915','SRS21508342']	2018-04	2024-06-04T09:42:00.000Z			ROU	Europe			Homo sapiens	3	human																					453	453843223	220648560	PRJNA1119915									tuberculosis: unclassified		Mycobacterium tuberculosis
SAMN08162230	SRR6367400	WGS	ICPMR	SRX3462857	NextSeq 550	PAIRED	RANDOM	GENOMIC	ILLUMINA	SRS2750985	SRP111530	['SRR6367400','13-1149-0042','SAMN08162230','393378','13-1149-0042_R1.fastq.gz','8162230','SRS2750985','SRX3462857','SRP111530','bp0','PRJNA393378']	2013	2017-12-11T19:13:00.000Z		33.868 S 151.209 E	AUS	Oceania		sputum	Homo sapiens	3	human																					729	729758495	339907751	PRJNA393378			99.56	1607128	54	lineage2.2.1.1	HR-TB	['input','Napier_2020','tree','tbprofiler','diff']	tuberculosis: human-adapted	L2.2.1.1	Mycobacterium tuberculosis
SAMN38204464	SRR26787884	WGS	HMS	SRX22486121	Illumina HiSeq 4000	SINGLE	cDNA	GENOMIC	ILLUMINA	SRS19499466	SRP471323	['1039243','=MID(A77, 5,5)','SRP471323','SAMN38204464','SRS19499466','38204464','PRJNA1039243','bp0','SRX22486121','Peru10567','SRR26787884','Peru10567_R1.fastq.gz']	2021	2023-11-11T09:54:00.000Z			PER	South America		sputum	Homo sapiens	3	human																					337	337007100	110899940	PRJNA1039243								standford	tuberculosis: unclassified		Mycobacterium tuberculosis
SAMN34294214	SRR24256050	WGS	NIH / NIAID	SRX20051900	NextSeq 500	PAIRED	RANDOM	GENOMIC	ILLUMINA	SRS17387161	SRP433800	['SAMN34294214','UKR-726_lib42485_nextseq_nx0148_151bp.filtered_2nd.1.fastq.gz','SRR24256050','SRP433800','PRJNA958249','34294214','958249','SRX20051900','24494','SRS17387161','bp0']	2021	2023-04-21T17:58:00.000Z		48.3794 N 31.1656 E	UKR	Europe		sputum	Homo sapiens	3	human																					748	748854686	353930220	PRJNA958249			99.37	1463242	49	lineage2.2.1	Pre-XDR-TB	['input','tree','tbprofiler','diff']	tuberculosis: unclassified		Mycobacterium tuberculosis
SAMN43780579	SRR30673694	WGS	FIND, THE FOUNDATION FOR INNOVATIVE NEW DIAGNOSTICS	SRX26091939	NextSeq 500	PAIRED	RANDOM	GENOMIC	ILLUMINA	SRS22658257	SRP532857	['SRX26091939','SRR30673694','WGS-TB038060075','1160005','TB038060075','TB038060075_R1.fastq.gz','SAMN43780579','SRS22658257','PRJNA1160005','SRP532857','43780579']	2022	2024-09-16T05:01:00.000Z			ZAF	Africa		sputum	Homo sapiens	3	human																					583	583945975	154497410	PRJNA1160005									tuberculosis: unclassified		Mycobacterium tuberculosis
SAMEA112802084	ERR11068284	WGS	FZB	ERX10515214	NextSeq 2000	PAIRED		GENOMIC	ILLUMINA	ERS14809630	ERP010814	['ena-EXPERIMENT-TAB-21-03-2023-12:28:22:786-127049','PRJEB9680','ena-STUDY-FZB-22-06-2015-17:16:39:392-292','ERS14809630','287903','ERR11068284','33854140','ERP010814','ERX10515214','ena-RUN-TAB-21-03-2023-12:28:22:786-127050','22004041','SAMEA112802084']		2023-07-21T02:04:00.000Z																														677	677046552	229220755	PRJEB9680			99.29	1751983	56	lineage4.5	Sensitive	['tbprofiler','input','tree','diff']	tuberculosis: unclassified		Mycobacterium tuberculosis
SAMEA1018915	ERR046976	WGS	SC	ERX024038	Illumina HiSeq 2000	PAIRED	RANDOM	GENOMIC	ILLUMINA	ERS035771	ERP000276	['ERX024038','203976','SC_RUN_6570_7#8','Bir_364-sc-2011-05-27T14:47:55Z-1154780','PRJEB2221','ERS035771','728351','ERP000276','ERR046976','Mycobacterium tuberculosis pilot-sc-2010-07-26','SAMEA1018915','SC_EXP_6570_7#8']		2014-09-04T02:36:00.000Z																														429	429888600	235015923	PRJEB2221			99.44	1520017	26	lineage4.1.1.1	Sensitive	['tbprofiler','tree','input','diff']	tuberculosis: unclassified		Mycobacterium tuberculosis
SAMEA3420866	ERR2516750	WGS	PHE	ERX2535965	Illumina HiSeq 2500	PAIRED	RANDOM	GENOMIC	ILLUMINA	ERS2401427	ERP107972	['ERR2516750','sample.8371','project.First_10k_genomes_study_set_9','10126087','493039','SAMEA3420866','run.8371','ERS2401427','ERX2535965','experiment.8371','ERP107972','PRJEB26001']		2021-10-23T19:12:00.000Z			GBR	Europe	England					S	S			S		R	S	R				R					R			327	327664866	174479058	PRJEB26001	Walker_2022		99.63	1921733	66	lineage3	Pre-XDR-TB	['input','Napier_2020','Walker_2022','CRyPTIC_PHE','tbprofiler','tree','diff']	tuberculosis: human-adapted	L3	Mycobacterium tuberculosis
SAMEA115746548	ERR13285354	WGS	UNIVERSITY OF OXFORD, NUFFIELD DEPARTMENT OF MEDIC	ERX12655780	Illumina HiSeq 4000	PAIRED	RANDOM PCR	GENOMIC	ILLUMINA	ERS20256432	ERP161058	['SAMEA115746548','PRJEB76547','ERR13285354','1124794','ERP161058','ERS20256432','webin-reads-95559c948ffd','ERX12655780','b28b5ff0-515d-42d2-bc0f-19e45ec26bb9','95559c948ffd','41890081']	2020	2024-08-21T10:51:00.000Z			USA	North America																										934	934834633	302478402	PRJEB76547								CRyPTIC_2024	tuberculosis: unclassified		Mycobacterium tuberculosis
SAMN18117987	SRR13837716	WGS	UNIVERISTY OF ANTWERP	SRX10216401	Illumina HiSeq 2500	PAIRED		GENOMIC	ILLUMINA	SRS8361136	SRP308980	['STUDYCOV100-FASTA6-MCOV100-CONTMix1-CPER2-SEED42029546.R1.fastq.gz','SRS8361136','ID42029546','bp0','PRJNA706121','SRP308980','706121','SAMN18117987','18117987','COV100-FASTA6-MCOV100-CONTMix1-CPER2-SEED42029546','SRR13837716','SRX10216401']	2021	2021-03-03T03:53:00.000Z						simulated/in silico																								450	450152700	237834506	PRJNA706121								['input','laboratory_synthetic','denylist']	tuberculosis: human-adapted	L4	Mycobacterium tuberculosis	H37Rv
SAMN39286645	SRR27450087	WGS	MDUPHL	SRX23121850	NextSeq 550	PAIRED	RANDOM	GENOMIC	ILLUMINA	SRS20075403	SRP399923	['SAMN39286645','39286645','PRJNA857537','AUSMDU00028209_S6_R1_001.fastq.gz','SRS20075403','SRR27450087','SRP399923','857537','AUSMDU00028209','SRX23121850']	2019	2024-01-07T18:37:00.000Z			AUS	Oceania	Victoria		Homo sapiens	3	human																					1241	1241112097	542459018	PRJNA857537			99.58	1669735	58	lineage4.3.3	Sensitive	['diff','tree','tbprofiler','input']	tuberculosis: unclassified		Mycobacterium tuberculosis
SAMEA113555890	ERR11488327	WGS	FZB	ERX10894503	NextSeq 500	PAIRED		GENOMIC	ILLUMINA	ERS15552013	ERP147779	['ERR11488327','ERX10894503','ERS15552013','ERP147779','36322754','SAMEA113555890','989949','86810e0e-614f-4ad6-9cd7-0bc407fc82e6','ena-EXPERIMENT-TAB-27-05-2023-22:16:03:724-27075','PRJEB62665','ena-RUN-TAB-27-05-2023-22:16:03:725-27076','SMN-100']		2023-09-24T11:04:00.000Z			MOZ	Africa	Maputo																									260	260801361	116854932	PRJEB62665			99.5	1350332	46	lineage4.1.2.1	MDR-TB	['R-RR_MOZ','tree','tbprofiler','input','diff']	tuberculosis: unclassified		Mycobacterium tuberculosis
SAMN35982070	SRR25206890	WGS	CHINESE CENTER FOR DISEASE CONTROL AND PREVENTION	SRX20953796	Illumina HiSeq 2500	PAIRED	RANDOM	GENOMIC	ILLUMINA	SRS18230772	SRP448193	['MDRTB458.bam','SRX20953796','987438','35982070','SAMN35982070','SRP448193','PRJNA987438','TBMDR458','SRS18230772','SRR25206890','bp0']	2018	2023-07-09T00:41:00.000Z						sputum	Homo sapiens	3	human																					902	902072400	80968645	PRJNA987438			99.55	1960282	67	lineage2.2.1	Pre-XDR-TB	['input','tbprofiler','tree','diff']	tuberculosis: unclassified		Mycobacterium tuberculosis
SAMN16448913	SRR12830392	WGS	MICHIGAN STATE UNIVERSITY	SRX9297987	Illumina MiSeq	PAIRED	PCR	GENOMIC	ILLUMINA	SRS7521977	SRP287454	['SRR12830392','S42','PRJNA669332','SAMN16448913','SRP287454','16448913','S42_4372-2012','669332','bp0','SRX9297987','S42_4372-2012_R1.fastq.gz','SRS7521977']	2012	2020-10-19T12:01:00.000Z		23.1083 S 55.2257 W	BRA	South America		sputum	Homo sapiens	3	human																					165	165360600	112714108	PRJNA669332			99.75	299435	18	lineage4.3.3	Other	['input','standford','tbprofiler','diff']	tuberculosis: unclassified		Mycobacterium tuberculosis
SAMN09284496	SRR7240321	WGS	USDA-NVSL-DBL	SRX4145873	Illumina MiSeq	PAIRED	RANDOM PCR	GENOMIC	ILLUMINA	SRS3359492	SRP053287	['251692','95-2914_S60_L001_R2_001.fastq.gz','PRJNA251692','SRX4145873','95-2914','SRR7240321','SRS3359492','9284496','SRP053287','SAMN09284496']		2018-05-31T08:43:00.000Z							Bos taurus	2	domestic cattle																					447	447093449	290883490	PRJNA251692			99.45	1295598	70	La1.8.1	Other	['tbprofiler','input','diff','tree']	tuberculosis: animal-adapted	La1	Mycobacterium bovis
SAMN07659568	SRR6046910	WGS	MODMEDMICOXFORD	SRX3193875	Illumina MiSeq	PAIRED	RANDOM	GENOMIC	ILLUMINA	SRS2521664	SRP117784	['SRP117784','MMMOSRA:69d0400e-abdb-4c92-ba6c-e4ded3951ae1','PRJNA401515','SRX3193875','MMMOSAM:69d0400e-abdb-4c92-ba6c-e4ded3951ae1','SRR6046910','SRS2521664','7659568','SAMN07659568','401515']	2016	2017-10-27T18:45:00.000Z			GBR	Europe	Oxford		Homo sapiens	3	human																					421	421556689	274583207	PRJNA401515									NTM: avium complex		Mycobacterium intracellulare subsp. chimaera
SAMN15403769	SRR12399446	AMPLICON	GENOSCREEN	SRX8897678	NextSeq 500	PAIRED	PCR	GENOMIC	ILLUMINA	SRS7156451	SRP276358	['DRC_Deeplex130','643157','SRP276358','15403769','PRJNA643157','SRX8897678','15-6','SRS7156451','15-6_S15_L001_R1_001.fastq.gz','SRR12399446','bp0','SAMN15403769']	2016	2020-08-06T09:57:00.000Z			COD	Africa		sputum	Homo sapiens	3	human																					58	58309752	31983328	PRJNA643157									tuberculosis: unclassified		Mycobacterium tuberculosis
SAMEA1101601	ERR2510331	WGS	SAN RAFFAELE SCIENTIFIC INSTITUTE	ERX2529746	NextSeq 500	PAIRED	RANDOM	GENOMIC	ILLUMINA	ERS2394647	ERP107941	['ERP107941','ERS2394647','10120959','project.First_10k_genomes_study_set_3','run.3341','ERR2510331','experiment.3341','sample.3341','ERX2529746','PRJEB25972','493033','SAMEA1101601']		2022-07-18T16:04:00.000Z			PAK	Asia						S				S	S	R	S	S				S	S	S	S	S	S	S	S	511	511591880	222276157	PRJEB25972	['Walker_2022','CRyPTIC_reuse_table']		99.52	1669388	53	lineage3	Sensitive	['input','Walker_2022','diff','tbprofiler','CRyPTIC_SanRaffaele','tree','CRyPTIC_reuse_table','Napier_2020']	tuberculosis: human-adapted	L3	Mycobacterium tuberculosis
SAMEA7552403	ERR4819038	WGS	PUBLIC HEALTH ENGLAND	ERX4688880	Illumina MiSeq	PAIRED	RANDOM	GENOMIC	ILLUMINA	ERS5309050	ERP124941	['run.21858','ERX4688880','experiment.21858','project.PHE-TB','ERS5309050','ERP124941','ERR4819038','22471795','PRJEB41201','SAMEA7552403','773303','sample.21858']		2021-11-10T20:18:00.000Z			GBR	Europe										S		S					R	S								262	262993360	164824913	PRJEB41201	Walker_2022							['input','CRyPTIC_PHE','Walker_2022']	tuberculosis: unclassified		Mycobacterium tuberculosis
SAMN12787878	SRR10147698	WGS	SAN RAFFAELE SCIENTIFIC INSTITUTE	SRX6873258	NextSeq 500	PAIRED	RANDOM PCR	OTHER	ILLUMINA	SRS5409267	SRP222536	['SRS5409267','566379','SRP222536','SRR10147698','12787878','SAMN12787878','IR24','SRX6873258','PRJNA566379','164-19_S81_R1_001.fastq.gz']	2016	2019-09-19T12:42:00.000Z			IRN	Asia	Kermanshah	sputum	Homo sapiens	3	human																					423	423414385	184623002	PRJNA566379								Menardo_2021	tuberculosis: human-adapted	L4	Mycobacterium tuberculosis
SAMN08709211	SRR6832743	WGS	SAN RAFFAELE	SRX3788834	Illumina HiSeq 2500	PAIRED	RANDOM	GENOMIC	ILLUMINA	SRS3041500	SRP128089	['SRP128089','bp0','PRJNA428596','86-3726_WGS','SRR6832743','SRS3041500','8709211','86-3726_090816_UKR_090816_100.gatk.bam','428596','SRX3788834','SAMN08709211','86-3726']		2018-03-14T10:42:00.000Z			UKR	Europe			Homo sapiens	3	human	S	S			R		R	R	S			S	R	R				S			319	319902395	157621343	PRJNA428596	CRyPTIC_WHO2021_PMC7612554		99.38	2537147	53	lineage2.2.1	MDR-TB	['diff','Walker_2022','tbprofiler','tree','input']	tuberculosis: unclassified		Mycobacterium tuberculosis
SAMN04385679	['SRR3085295','SRR3086366']	WGS		SRX1516952	Illumina HiSeq 2500	PAIRED	RANDOM	GENOMIC	ILLUMINA	SRS1237691		['306588','SRP068011','4385679','534_15_TAAGGCGA-CTAAGCCT_L002_R1.fastq.gz','534_15_WGS','SRS1237691','SRR3086366','534_15','SAMN04385679','SRR3085295','SRX1516952','534_15_TAAGGCGA-CTAAGCCT_L002_R2.fastq.gz','PRJNA306588']					TJK	Asia			Homo sapiens	3	human																					764	765446680	462639230	PRJNA306588			98.87	1573286	33	lineage2.2.1	MDR-TB	['input','tbprofiler','Nimmo_2024','tree','diff']	tuberculosis: human-adapted	L2	Mycobacterium tuberculosis
SAMN09099757	SRR7069003	OTHER	MODMEDMICOXFORD	SRX3999764	Illumina MiSeq	PAIRED		OTHER	ILLUMINA	SRS3281978	SRP076676	['SRX3999764','SRP076676','SRR7069003','PRJNA302362','SRS3281978','302362','SAMN09099757','MMMOSAM:ddd23dd1-ff39-40b9-97fa-4351a2c85e71','MMMOSRA:ddd23dd1-ff39-40b9-97fa-4351a2c85e71','9099757']	2017	2018-04-26T14:17:00.000Z			GBR	Europe			Homo sapiens	3	human																					424	424917148	274936499	PRJNA302362									tuberculosis: unclassified		Mycobacterium tuberculosis
SAMN41154609	SRR28868497	WGS	MDUPHL	SRX24427980	NextSeq 500	PAIRED	RANDOM	GENOMIC	ILLUMINA	SRS21182551	SRP399923	['AUSMDU00079914','SRR28868497','AUSMDU00079914_S19_R1_001.fastq.gz','SRP399923','857537','PRJNA857537','41154609','SRS21182551','SRX24427980','SAMN41154609']	2022	2024-05-01T23:04:00.000Z			AUS	Oceania	Victoria		Homo sapiens	3	human																					957	957984846	436146272	PRJNA857537			99.75	1545710	54	lineage4.3.4.2.1	Sensitive	['tbprofiler','diff','tree','input']	tuberculosis: unclassified		Mycobacterium tuberculosis
SAMEA2234691	ERR449655	WGS	SC	ERX416027	Illumina HiSeq 2000	PAIRED	RANDOM	GENOMIC	ILLUMINA	ERS363894	ERP003279	['ERS363894','PRJEB4025','ERR449655','Global_and_local_genomics_of_Mycobacterium_ulcerans-sc-2013-06-06T12:45:33Z-2656','222603','SC_RUN_11792_3#66','ERP003279','SC_EXP_11792_3#66','ITM_082271-sc-2013-10-29T08:42:29Z-1736800','ERX416027','SAMEA2234691','2751769']		2014-05-12T22:58:00.000Z																														437	437402400	217080032	PRJEB4025									NTM: unclassified		Mycobacterium ulcerans
SAMN39436958	SRR28741107	WGS	TAIWAN CENTERS FOR DISEASE CONTROL	SRX24307076	Illumina MiSeq	PAIRED	RANDOM	GENOMIC	ILLUMINA	SRS21069804	SRP502731	['SRP502731','1065624','SRX24307076','SRS21069804','SAMN39436958','39436958','C4-19058','SRR28741107','TWCDC19058','190200058_R1.fastq.gz','PRJNA1065624']	2019	2024-04-19T03:08:00.000Z		25.02 N 121.35 E	TWN	Asia		lung	Homo sapiens	3	human																					557	557204646	308935293	PRJNA1065624									tuberculosis: unclassified		Mycobacterium tuberculosis
SAMN05576222	SRR4037556	WGS	HARVARD MEDICAL SCHOOL	SRX2028678	Illumina HiSeq 2000	PAIRED	RANDOM	GENOMIC	ILLUMINA	SRS1623013	SRP082185	['SRR4037556','SRP082185','SAMN05576222','P26-Lung3-B3','323744','PRJNA323744','SRS1623013','SRX2028678','5576222','749-L3B3_1.fastq.gz']	2013-07	2016-08-18T14:40:00.000Z		29.6483 S 30.3318 E	ZAF	Africa	Kwazulu-Natal	lung	Homo sapiens	3	human																					178	178480736	130354658	PRJNA323744								['intrapatient_ZAF','denylist','input']	tuberculosis: unclassified		Mycobacterium tuberculosis
SAMEA7891411	ERR5979457	WGS	FZB	ERX5619243	NextSeq 500	PAIRED		GENOMIC	ILLUMINA	ERS5638647	ERP126676	['ena-STUDY-FZB-29-01-2021-10:21:23:705-369','ena-EXPERIMENT-FZB-27-05-2021-15:45:38:296-53','1107-12','ERR5979457','PRJEB42771','ERP126676','724333','ERX5619243','ena-RUN-FZB-27-05-2021-15:45:38:296-53','ERS5638647','19792169','SAMEA7891411']		2021-06-28T03:25:00.000Z																														504	504073268	210733536	PRJEB42771			99.53	1722367	59	lineage3	Sensitive	['input','diff','tree','tbprofiler']	MTBC		Mycobacterium tuberculosis complex sp.
SAMN06092208	SRR5067527	WGS	UNIVERSITY OF MELBOURNE	SRX2387825	Illumina HiSeq 2500	PAIRED	RANDOM	GENOMIC	ILLUMINA	SRS1829767	SRP094134	['02MTB1502_S42_L002_2.fastq.gz','PRJNA355614','355614','6092208','HCMC0511','SAMN06092208','SRX2387825','SRS1829767','bp0','SRP094134','SRR5067527']	2010-08	2016-12-01T21:03:00.000Z		10.82 N 106.63 E	VNM	Asia	Ho Chi Minh City	sputum	Homo sapiens	3	human																					273	273601144	134433181	PRJNA355614			99.51	1249979	42	lineage2.2.1.1	Other	['Menardo_2021','input','tbprofiler','tree','diff','Napier_2020']	tuberculosis: human-adapted	L2.2.1.1	Mycobacterium tuberculosis
SAMN19135915	SRR14519100	WGS	FUDAN UNIVERSITY	SRX10864633	Illumina HiSeq 2500	PAIRED	RANDOM PCR	GENOMIC	ILLUMINA	SRS8959924	SRP319611	['SJ_2013_1210','19135915','SJ_P7','PRJNA729588','bp0','SRX10864633','SRR14519100','SRP319611','SAMN19135915','SJ_2013_1210_R1.fastq.gz','SRS8959924','729588']	2013	2021-05-15T03:00:00.000Z			CHN	Asia	Shanghai	sputum	Homo sapiens	3	human																					5405	5405288100	2159389591	PRJNA729588			99.57	1862284	62	lineage2.2.1	Sensitive	['tbprofiler','input','tree','diff']	tuberculosis: unclassified		Mycobacterium tuberculosis
SAMN07816734	SRR6207288	WGS	NATIONAL INSTITUTE FOR COMMUNICABLE DISEASES/NATIONAL HEALTH LABORATORY SERVICE	SRX3316566	Illumina MiSeq	PAIRED	Restriction Digest	GENOMIC	ILLUMINA	SRS2622138	SRP121267	['SRR6207288','SRP121267','19259_S21_L001_R2_001.fastq.gz','7816734','SRS2622138','SRX3316566','PRJNA414758','TRL0019259','SAMN07816734','414758']	2012	2017-10-24T11:40:00.000Z			ZAF	Africa	North West	sputum	Homo sapiens	3	human																					530	530062236	403268869	PRJNA414758								input	tuberculosis: unclassified		Mycobacterium tuberculosis
SAMN05577166	SRR4034609	WGS	HARVARD MEDICAL SCHOOL	SRX2025908	Illumina HiSeq 2000	PAIRED	RANDOM	GENOMIC	ILLUMINA	SRS1620337	SRP082185	['SRP082185','5577166','SAMN05577166','323744','P37-Liver-C2','784-LIVC2_1.fastq.gz','SRX2025908','SRS1620337','SRR4034609','PRJNA323744']	2013-11	2016-08-16T02:49:00.000Z		29.6483 S 30.3318 E	ZAF	Africa	Kwazulu-Natal	necropsy (morgue)	Homo sapiens	3	human																					442	442863386	297929401	PRJNA323744								['intrapatient_ZAF','denylist','input','Napier_2020']	tuberculosis: human-adapted	L4.3.3	Mycobacterium tuberculosis
SAMEA7551434	ERR4818070	WGS	PUBLIC HEALTH ENGLAND	ERX4687912	Illumina MiSeq	PAIRED	RANDOM	GENOMIC	ILLUMINA	ERS5308082	ERP124941	['sample.20890','run.20890','ERX4687912','22470827','experiment.20890','ERR4818070','ERS5308082','SAMEA7551434','ERP124941','773303','project.PHE-TB','PRJEB41201']		2021-11-10T19:05:00.000Z			GBR	Europe																										276	276504237	165514191	PRJEB41201								['input','CRyPTIC_PHE']	tuberculosis: unclassified		Mycobacterium tuberculosis
SAMN19694038	SRR14807531	WGS	SIMON FRASER UNIVERSITY	SRX11140293	NextSeq 500	PAIRED	RANDOM	GENOMIC	ILLUMINA	SRS9202827	SRP323639	['19694038','SRX11140293','TB-MoldovaSeq-DNA0286-4470_S289','SRP323639','SRS9202827','SAMN19694038','736718','bp0','PRJNA736718','SRR14807531','TB-MoldovaSeq-DNA0286-4470_S289_1.fastq.gz']	2018	2021-06-14T14:22:00.000Z		47.03278 N 28.89972 E	MDA	Europe			Homo sapiens	3	human																					399	399578314	170194845	PRJNA736718			99.49	1699047	58	lineage4.2.1.1	Other	['diff','input','tree','tbprofiler']	tuberculosis: unclassified		Mycobacterium tuberculosis
SAMEA2533693	ERR551091	WGS	FZB	ERX510160	Illumina HiSeq 2500	PAIRED		GENOMIC	ILLUMINA	ERS457095	ERP010814	['ERX510160','ERP010814','287903','ERS457095','ena-STUDY-FZB-22-06-2015-17:16:39:392-292','SAMEA2533693','4524-06_genoscreen_genoscreen_2013-10-31_101bp','ERR551091','3793544','PRJEB9680','4524-06']		2015-06-25T08:58:00.000Z			DEU	Europe										S		R					S	S	S							1097	1097952618	710924952	PRJEB9680	CRyPTIC_WHO2021_PMC7612554		99.45	1645029	38	lineage4.1.2.1	HR-TB	['Menardo_2018','Napier_2020','Walker_2022','diff','tbprofiler','input','tree','Menardo_2021']	tuberculosis: human-adapted	L4.1.2.1	Mycobacterium tuberculosis
SAMEA7546429	ERR4812924	WGS	UNIVERSIDAD PERUANA CAYETANO HEREDIA	ERX4682914	Illumina NovaSeq 6000	PAIRED	RANDOM	GENOMIC	ILLUMINA	ERS5303084	ERP124939	['project.Peru_Wellcome','773301','PRJEB41199','SAMEA7546429','experiment.28777','22465817','ERS5303084','run.28777','ERR4812924','ERX4682914','sample.28777','ERP124939']	2019	2021-11-10T08:55:00.000Z			PER	South America						S				S	R	R	S	S				R		S	S	S	S	S	R	222	222843082	72111867	PRJEB41199	['Walker_2022','CRyPTIC_reuse_table']		99.35	1142588	38	lineage4.3.3	MDR-TB	['Walker_2022','CRyPTIC_UPCH','diff','input','tbprofiler','standford','CRyPTIC_reuse_table','tree']	tuberculosis: unclassified		Mycobacterium tuberculosis
SAMEA7552752	ERR4819387	WGS	PUBLIC HEALTH ENGLAND	ERX4689229	Illumina MiSeq	PAIRED	RANDOM	GENOMIC	ILLUMINA	ERS5309399	ERP124941	['ERX4689229','PRJEB41201','experiment.22207','ERS5309399','ERR4819387','773303','SAMEA7552752','project.PHE-TB','22472144','sample.22207','ERP124941','run.22207']		2021-11-10T21:18:00.000Z			GBR	Europe										S		S					R	S								383	383626521	266552364	PRJEB41201	Walker_2022							['Walker_2022','CRyPTIC_PHE','input']	tuberculosis: unclassified		Mycobacterium tuberculosis
SAMN07344606	SRR5818574	WGS	SAN RAFFAELE	SRX2996869	Illumina HiSeq 2500	PAIRED	RANDOM	GENOMIC	ILLUMINA	SRS2348088	SRP111624	['393924','bp0','121_2015','121_2015_WGS','SRX2996869','PRJNA393924','SAMN07344606','SRS2348088','121_2015_S1_L002_R2_001.fastq.gz','SRR5818574','7344606','SRP111624']		2017-07-12T04:19:00.000Z			DJI	Africa			Homo sapiens	3	human																					276	276002296	142672354	PRJNA393924			99.29	1998142	41	lineage4.6.5	MDR-TB	['Menardo_2021','tbprofiler','Menardo_2018','input','diff','tree','Napier_2020']	tuberculosis: human-adapted	L4.6.5	Mycobacterium tuberculosis
SAMEA5875888	ERR4769402	WGS	WELLCOME SANGER INSTITUTE	ERX4639252	HiSeq X Ten	PAIRED	RANDOM	GENOMIC	ILLUMINA	ERS3664357	ERP114840	['ERR4769402','ERX4639252','PRJEB32192','16593032','SC_EXP_31663_6#19','SC_RUN_31663_6#19','Epidemiology_of_Mycobacterium_bovis_in_Ethiopia-sc-5794','ERP114840','674092','ERS3664357','SAMEA5875888','580da920-c28c-11e9-82fd-68b59976a384']		2020-11-05T22:02:00.000Z																														800	800495092	186635784	PRJEB32192			99.35	1715033	59	La1.3	Other	['diff','tbprofiler','input','tree']	tuberculosis: animal-adapted	La1	Mycobacterium bovis
SAMN14344726	SRR11565483	AMPLICON	RUTGERS UNIVERSITY NEWARK	SRX8134878	Illumina MiSeq	PAIRED	PCR	GENOMIC	ILLUMINA	SRS6498288	SRP257019	['SRX8134878','SRR11565483','SRP257019','SAMN14344726','14344726','2492-DA-1537','PRJNA608724','608724','2492-DA-1537_S99_L001_R1_001.fastq','SRS6498288']		2020-04-17T23:33:00.000Z			KEN	Africa		sputum	Homo sapiens	3	human																					14	14674784	8839848	PRJNA608724									tuberculosis: unclassified		Mycobacterium tuberculosis
SAMEA7529252	ERR4800666	WGS	FOUNDATION FOR MEDICAL RESEARCH INDIA	ERX4670081	NextSeq 500	PAIRED	RANDOM	GENOMIC	ILLUMINA	ERS5285721	ERP124850	['773292','ERS5285721','project.Mumbai','run.32003','SAMEA7529252','ERR4800666','sample.32003','ERP124850','22462795','ERX4670081','PRJEB41116','experiment.32003']		2021-11-11T01:17:00.000Z			IND	Asia	Mumbai																									895	895068506	376571310	PRJEB41116								['input','CRyPTIC_IND']	tuberculosis: unclassified		Mycobacterium tuberculosis
SAMEA7551291	ERR4817928	WGS	PUBLIC HEALTH ENGLAND	ERX4687770	Illumina MiSeq	PAIRED	RANDOM	GENOMIC	ILLUMINA	ERS5307940	ERP124941	['sample.20748','ERP124941','ERR4817928','experiment.20748','PRJEB41201','run.20748','project.PHE-TB','SAMEA7551291','ERX4687770','22470685','773303','ERS5307940']		2021-11-10T18:14:00.000Z			GBR	Europe																										375	375184760	225674929	PRJEB41201								['input','CRyPTIC_PHE']	tuberculosis: unclassified		Mycobacterium tuberculosis
SAMEA7554499	ERR4821131	WGS	PUBLIC HEALTH ENGLAND	ERX4690973	Illumina MiSeq	PAIRED	RANDOM	GENOMIC	ILLUMINA	ERS5311143	ERP124941	['ERX4690973','run.23952','ERP124941','project.PHE-TB','sample.23952','SAMEA7554499','773303','experiment.23952','22473893','ERR4821131','PRJEB41201','ERS5311143']		2021-11-11T02:04:00.000Z			GBR	Europe																										422	422071735	288747612	PRJEB41201			98.24	1213580	39	lineage4.4.1.1	Sensitive	['diff','tbprofiler','CRyPTIC_PHE','tree','input']	tuberculosis: unclassified		Mycobacterium tuberculosis
SAMN05001044	SRR3544740	WGS	BI	SRX1774805	Illumina HiSeq 2000	PAIRED	RANDOM	GENOMIC	ILLUMINA	SRS1446253	SRP075210	['SRP075210','318002','SRS1446253','SRX1774805','BI_22','Mycobacterium tuberculosis G-033S_1_1','SRR3544740','PRJNA318002','5001044','SAMN05001044']	2014	2016-05-19T09:31:00.000Z			GEO	Asia		sputum	Homo sapiens	3	human																					3168	3168719460	888373525	PRJNA318002			99.56	1422904	29	lineage4.3.3	Pre-XDR-TB	['tbprofiler','input','tree','diff']	tuberculosis: unclassified		Mycobacterium tuberculosis
SAMEA1707907	ERR230055	WGS	SC	ERX204606	Illumina HiSeq 2000	PAIRED	RANDOM	GENOMIC	ILLUMINA	ERS179995	ERP000276	['PRJEB2221','1922560','ERS179995','ERR230055','SC_RUN_8939_5#38','SAMEA1707907','203976','ERP000276','SC_EXP_8939_5#38','S00009476-sc-2012-10-08T11:24:25Z-1493294','ERX204606','Mycobacterium tuberculosis pilot-sc-2010-07-26']		2013-02-19T03:09:00.000Z																														260	260230200	111785940	PRJEB2221			99.48	2421045	55	lineage2.2.1	Sensitive	['tree','diff','tbprofiler','input']	tuberculosis: unclassified		Mycobacterium tuberculosis
SAMEA3725915	ERR1555045	WGS	THE WELLCOME TRUST SANGER INSTITUTE	ERX1625801	Illumina HiSeq 2000	PAIRED	RANDOM	GENOMIC	ILLUMINA	ERS1033064	ERP004677	['ERR1555045','5515149','SC_EXP_19787_2#70','SAMEA3725915','37f1ebf0-b5f3-11e5-aed5-3c4a9275d6c6','Mycobacterium_tuberculosis__HICF__sequencing-sc-2926','ERS1033064','PRJEB5280','ERP004677','247745','SC_RUN_19787_2#70','ERX1625801']		2016-08-05T19:36:00.000Z			PER	South America																										511	511523750	99389723	PRJEB5280			99.72	1620168	46	lineage4.3.4.2	MDR-TB	['input','tree','standford','diff','Napier_2020','tbprofiler']	tuberculosis: human-adapted	L4.3.4.2	Mycobacterium tuberculosis
SAMEA11225756	ERR7902728	WGS	FZB	ERX7470873	NextSeq 500	PAIRED		GENOMIC	ILLUMINA	ERS8875231	ERP005779	['ena-EXPERIMENT-FZB-04-01-2022-15:51:50:338-148','24685851','SAMEA11225756','ERP005779','ERX7470873','8241-15','ena-RUN-FZB-04-01-2022-15:51:50:338-148','PRJEB6273','ERR7902728','325612','ERS8875231','ena-STUDY-FZB-08-05-2014-02:23:48:240-40']		2022-07-13T08:05:00.000Z																														953	953074659	397610636	PRJEB6273			99.47	1671814	57	lineage1.2.1.1	Other	['tbprofiler','tree','input','diff']	MTBC		Mycobacterium tuberculosis complex sp.
SAMEA112802028	ERR11068228	WGS	FZB	ERX10515158	NextSeq 2000	PAIRED		GENOMIC	ILLUMINA	ERS14809574	ERP010814	['287903','ena-EXPERIMENT-TAB-21-03-2023-12:28:22:771-126937','ERX10515158','ERP010814','ena-RUN-TAB-21-03-2023-12:28:22:771-126938','ERS14809574','33854084','ERR11068228','ena-STUDY-FZB-22-06-2015-17:16:39:392-292','PRJEB9680','SAMEA112802028','22003750']		2023-07-21T02:04:00.000Z																														652	652990448	231847833	PRJEB9680			99.36	1720194	56	lineage4	Sensitive	['tree','input','tbprofiler','diff']	tuberculosis: unclassified		Mycobacterium tuberculosis
SAMEA13321261	ERR9286072	WGS	FZB	ERX8828185	NextSeq 500	PAIRED		GENOMIC	ILLUMINA	ERS10923996	ERP135372	['SAMEA13321261','822241','ERP135372','ena-EXPERIMENT-TAB-15-03-2022-16:45:22:123-9884','ena-RUN-TAB-15-03-2022-16:45:22:123-9885','ERR9286072','PN198','PRJEB50767','ERS10923996','2cd0bdb6-32c5-4af0-bebb-b7a34ee46296','ERX8828185','27174994']		2022-05-20T07:48:00.000Z			KEN	Africa	Nairobi																									1239	1239807244	559783074	PRJEB50767			99.76	1532198	52	lineage4.3.4.2.1	Sensitive	['diff','WGS_KEN','tree','input','tbprofiler']	tuberculosis: unclassified		Mycobacterium tuberculosis
SAMN07658771	SRR6046626	WGS	MODMEDMICOXFORD	SRX3193790	Illumina MiSeq	PAIRED	RANDOM	GENOMIC	ILLUMINA	SRS2520001	SRP117784	['SRS2520001','SRX3193790','SAMN07658771','PRJNA401515','7658771','MMMOSAM:b2bc59a4-3ff3-4a4d-bb98-21f3b1372a88','401515','SRP117784','MMMOSRA:b2bc59a4-3ff3-4a4d-bb98-21f3b1372a88','SRR6046626']	2016	2017-10-27T18:41:00.000Z			GBR	Europe	Oxford		Homo sapiens	3	human					S		S					S	S								402	402428381	281879947	PRJNA401515	CRyPTIC_WHO2021_PMC7612554							['Napier_2020','Walker_2022','input']	tuberculosis: human-adapted	L3	Mycobacterium tuberculosis
SAMN21616442	SRR16058060	WGS	PUBLIC HEALTH ONTARIO	SRX12344608	Illumina MiSeq	PAIRED	RANDOM	GENOMIC	ILLUMINA	SRS10316988	SRP338617	['766079','SAMN21616442','SRR16058060','SRX12344608','2016-074','SRP338617','bp0','2016-074_R1.fastq.gz','21616442','SRS10316988','PRJNA766079']	2016	2021-09-24T21:46:00.000Z			CAN	North America	Ontario		Homo sapiens	3	human					S		S					S	S								309	309091127	201593457	PRJNA766079	CRyPTIC_WHO2021_PMC7612554		99.67	712518	42	lineage4.8	Sensitive	['diff','Walker_2022','input','tree','tbprofiler']	tuberculosis: unclassified		Mycobacterium tuberculosis
SAMEA4946864	ERR2815517	WGS	FZB	ERX2822348	NextSeq 500	PAIRED		GENOMIC	ILLUMINA	ERS2765548	ERP010814	['287903','ERP010814','ERS2765548','ERX2822348','PRJEB9680','ena-RUN-FZB-28-09-2018-14:50:27:718-12','10752-10','10146600','SAMEA4946864','ERR2815517','ena-EXPERIMENT-FZB-28-09-2018-14:50:27:718-12','ena-STUDY-FZB-22-06-2015-17:16:39:392-292']		2018-09-30T03:52:00.000Z																														618	618867956	271207181	PRJEB9680			99.41	1522618	53	La1.7.1	Other	['input','tbprofiler','diff','tree']	tuberculosis: animal-adapted	La1	Mycobacterium bovis
SAMN08912864	SRR6982115	WGS	SAN RAFFAELE	SRX3922316	Illumina MiSeq	PAIRED	RANDOM	GENOMIC	ILLUMINA	SRS3156934	SRP128089	['8912864','TRL0037325_S32.gatk.bam','TRL0037325_WGS','SRS3156934','PRJNA428596','SRX3922316','SRP128089','SRR6982115','428596','bp0','SAMN08912864','TRL0037325']		2018-04-12T16:38:00.000Z							Homo sapiens	3	human																					300	300855321	218790394	PRJNA428596								input	tuberculosis: unclassified		Mycobacterium tuberculosis
SAMN20491872																	BRA	South America																																					standford	tuberculosis: unclassified		Mycobacterium tuberculosis
SAMEA2534584	ERR552345	WGS	FZB	ERX511414	Illumina HiSeq 2500	PAIRED		GENOMIC	ILLUMINA	ERS457986	ERP010814	['3794037','ERR552345','ERP010814','ERS457986','287903','6629-07_genoscreen_genoscreen_2013-10-31_101bp','6629-07','PRJEB9680','ERX511414','SAMEA2534584','ena-STUDY-FZB-22-06-2015-17:16:39:392-292']		2015-06-25T07:54:00.000Z			DEU	Europe										S		S					S	S	S							382	382900494	245355463	PRJEB9680	CRyPTIC_WHO2021_PMC7612554		99.19	1521535	32	lineage5.1.1	Sensitive	['Menardo_2018','Brites_2018','Napier_2020','diff','Walker_2022','tree','Coscolla_2021','input','tbprofiler']	tuberculosis: human-adapted	L5	Mycobacterium africanum
SAMN26814583	SRR18391662	WGS	VISAVET HEALTH SURVEILLANCE CENTRE	SRX14525740	Illumina MiSeq	PAIRED	PCR	GENOMIC	ILLUMINA	SRS12323946	SRP364942	['804719','SRR18391662','SRX14525740','26814583','SRP364942','2011_47_M_Cattle_MJ','PRJNA804719','SRS12323946','19-038412-339-10208_S5_L001_R1_001.fastq.gz','SAMN26814583']	2011	2022-03-21T02:27:00.000Z			ESP	Europe		lymph node	Bos taurus	3	domestic cattle																					400	400452865	247437803	PRJNA804719								input	tuberculosis: animal-adapted	La1	Mycobacterium bovis
SAMEA1317627	ERR108142	WGS	SC	ERX085576	Illumina HiSeq 2000	PAIRED	RANDOM	GENOMIC	ILLUMINA	ERS075359	ERP001037	['Relapse_and_Reinfection_in_Tuberculosis-sc-2011-11-29T12:38:29Z-2045','ERS075359','859793','204473','PRJEB2777','SC_EXP_7414_6#18','SC_RUN_7414_6#18','402542-sc-2011-11-29T12:46:40Z-1312551','ERP001037','SAMEA1317627','ERR108142','ERX085576']		2014-09-20T12:34:00.000Z			ZAF	Africa	Stellenbosch	sputum	Homo sapiens	3	human																					491	491207200	284764942	PRJEB2777			99.63	1896403	43	lineage4.7	Sensitive	['Napier_2020','Menardo_2018','tbprofiler','diff','input','tree']	tuberculosis: human-adapted	L4.7	Mycobacterium tuberculosis
SAMEA7562477	ERR4830038	WGS	IML GAUTING	ERX4700022	NextSeq 500	PAIRED	RANDOM	GENOMIC	ILLUMINA	ERS5319111	ERP124987	['run.15496','PRJEB41246','experiment.15496','22478045','SAMEA7562477','ERX4700022','ERP124987','project.Cryptic_2018_2nd','773313','ERR4830038','sample.15496','ERS5319111']	2018	2021-11-11T09:03:00.000Z										S				S	S	S	S	S				R		S	S	S	S	S	R	841	841219363	365616900	PRJEB41246	CRyPTIC_reuse_table		99.49	1617330	54	lineage2.2.1	RR-TB	['tree','tbprofiler','CRyPTIC_reuse_table','diff','input','CRyPTIC_Gauting']	tuberculosis: unclassified		Mycobacterium tuberculosis
SAMN14416784	SRR11662646	WGS	KHON KAEN UNIVERSITY	SRX8223467	Illumina HiSeq 2500	PAIRED	Restriction Digest	GENOMIC	ILLUMINA	SRS6580106	SRP259494	['SRR11662646','14416784','613706','SRS6580106','M00819-60_R1.fq.gz','SRX8223467','bp0','PRJNA613706','SAMN14416784','SRP259494','M00819-60']	2014	2020-05-01T15:27:00.000Z		14.02036 N 99.53066779 E	THA	Asia		sputum	Homo sapiens	3	human																					1771	1771857300	763519386	PRJNA613706			99.42	1702687	58	lineage2.2.1	MDR-TB	['input','tbprofiler','diff','tree']	tuberculosis: unclassified		Mycobacterium tuberculosis
SAMN40031493	SRR28045696	WGS	CHRISTIAN MEDICAL COLLAGE, VELLORE	SRX23696829	Illumina NovaSeq 6000	PAIRED	RANDOM	GENOMIC	ILLUMINA	SRS20528715	SRP226525	['SRX23696829','40031493','702020197_R1.fastq.gz','SRP226525','SRS20528715','SRR28045696','PRJNA575883','SAMN40031493','575883','702020197']	2021	2024-02-22T07:25:00.000Z		21.7679 N 78.8718 E	IND	Asia	Madhya Pradesh - Bhairopur	pulmonary	Homo sapiens	3	human																					1445	1445490988	476759114	PRJNA575883			98.02	1686937	49	lineage3	Other	['input','tbprofiler','tree','diff']	tuberculosis: unclassified		Mycobacterium tuberculosis
SAMN06055901	SRR5074115	WGS	UNIVERSITY OF MELBOURNE	SRX2393205	Illumina HiSeq 2500	PAIRED	RANDOM	GENOMIC	ILLUMINA	SRS1834657	SRP094134	['HCMC1504','SRR5074115','355614','bp0','02MTB0177_S150_L002_1.fastq.gz','PRJNA355614','SAMN06055901','6055901','SRP094134','SRX2393205','SRS1834657']	2009-04	2016-12-02T20:12:00.000Z		10.82 N 106.63 E	VNM	Asia	Ho Chi Minh City	sputum	Homo sapiens	3	human																					473	473973013	225450383	PRJNA355614			99.27	1471745	50	lineage1.1.1	HR-TB	['input','Menardo_2021','tree','diff','tbprofiler','Napier_2020']	tuberculosis: human-adapted	L1.1.1	Mycobacterium tuberculosis
SAMEA115738458	ERR13260715	WGS	UNIVERSITY OF OXFORD, NUFFIELD DEPARTMENT OF MEDIC	ERX12631128	Illumina NovaSeq 6000	PAIRED	RANDOM PCR	GENOMIC	ILLUMINA	ERS20248102	ERP161058	['22cc521e748d','ERX12631128','ERS20248102','webin-reads-22cc521e748d','b28b5ff0-515d-42d2-bc0f-19e45ec26bb9','SAMEA115738458','PRJEB76547','1124794','ERP161058','ERR13260715','41857556']	2021	2024-08-04T17:24:00.000Z			ZAF	Africa																										691	691355312	216219109	PRJEB76547								CRyPTIC_2024	tuberculosis: unclassified		Mycobacterium tuberculosis
SAMN08906479	SRR7236225	WGS	USDA-NVSL-DBL	SRX4142612	Illumina MiSeq	PAIRED	RANDOM PCR	GENOMIC	ILLUMINA	SRS3356407	SRP149365	['SRR7236225','09-0610FM','8906479','SRP149365','SRS3356407','PRJNA449507','SAMN08906479','449507','09-0610FM_S18_L001_R2_001.fastq.gz','SRX4142612']		2018-05-30T23:30:00.000Z			MEX	North America	Jalisco		Bos taurus	3	domestic cattle																					199	199125331	115061806	PRJNA449507			99.46	639798	35	La1.8.1	Other	['diff','input','tree','tbprofiler']	tuberculosis: animal-adapted	La1	Mycobacterium bovis
SAMN05577390	SRR4034418	WGS	HARVARD MEDICAL SCHOOL	SRX2025717	Illumina HiSeq 2000	PAIRED	RANDOM	GENOMIC	ILLUMINA	SRS1620146	SRP082185	['SAMN05577390','SRS1620146','323744','5577390','SRP082185','PRJNA323744','P40-Lung6-A4','789-L6A4_2.fastq.gz','SRX2025717','SRR4034418']	2013-11	2016-08-16T02:29:00.000Z		29.6483 S 30.3318 E	ZAF	Africa	Kwazulu-Natal	lung	Homo sapiens	3	human																					501	501438740	338951178	PRJNA323744								['denylist','Napier_2020','intrapatient_ZAF','input']	tuberculosis: human-adapted	L4.4.1.1	Mycobacterium tuberculosis
SAMEA112802393	ERR11068606	WGS	FZB	ERX10515536	NextSeq 2000	PAIRED		GENOMIC	ILLUMINA	ERS14809939	ERP010814	['33854449','287903','ena-STUDY-FZB-22-06-2015-17:16:39:392-292','22005775','ERX10515536','ena-EXPERIMENT-TAB-21-03-2023-12:28:22:907-127693','ERR11068606','ERP010814','ena-RUN-TAB-21-03-2023-12:28:22:907-127694','SAMEA112802393','PRJEB9680','ERS14809939']		2023-07-21T02:06:00.000Z																														514	514767884	176340831	PRJEB9680								input	tuberculosis: unclassified		Mycobacterium tuberculosis
SAMN41685691	SRR29289422	WGS	FIND, THE FOUNDATION FOR INNOVATIVE NEW DIAGNOSTICS	SRX24806238	Illumina HiSeq 2000	PAIRED	RANDOM	GENOMIC	ILLUMINA	SRS21521121	SRP511884	['D-0918-21_147-22','SAMN41685691','D-0918-21','bp0','41685691','SRP511884','147-22_R1.fastq.gz','PRJNA1120243','1120243','SRX24806238','SRS21521121','SRR29289422']	2021	2024-06-05T06:39:00.000Z			PAK	Asia			Homo sapiens	3	human																					427	427607615	188447381	PRJNA1120243									tuberculosis: unclassified		Mycobacterium tuberculosis
SAMEA112803369	ERR11043668	WGS	FZB	ERX10490459	NextSeq 500	PAIRED		GENOMIC	ILLUMINA	ERS14810915	ERP010814	['287903','13068-13','ERX10490459','ERS14810915','ena-STUDY-FZB-22-06-2015-17:16:39:392-292','33855424','ena-EXPERIMENT-TAB-21-03-2023-10:23:42:803-78281','ERP010814','ERR11043668','SAMEA112803369','ena-RUN-TAB-21-03-2023-10:23:42:803-78282','PRJEB9680']		2023-07-20T18:48:00.000Z																														600	600105560	262061759	PRJEB9680			99.63	1559214	54	lineage4.6.2.2	Other	['input','diff','tree','tbprofiler']	tuberculosis: unclassified		Mycobacterium tuberculosis
SAMEA112183824	ERR10561921	WGS	FZB	ERX10075232	NextSeq 500	PAIRED		GENOMIC	ILLUMINA	ERS14293716	ERP142989	['ERP142989','PRJEB57971','COL-41','32032560','ena-RUN-TAB-03-12-2022-13:39:55:567-31192','ERR10561921','SAMEA112183824','ERS14293716','ena-EXPERIMENT-TAB-03-12-2022-13:39:55:567-31191','907706','97211d12-6ea0-453a-a011-51100e2832af','ERX10075232']	2016	2022-12-16T21:53:00.000Z			COL	South America	Puerto Nariño																									725	725165758	287325946	PRJEB57971			99.52	1707608	53	lineage4.3.3	Sensitive	['diff','standford','tree','tbprofiler','input','outbreak_Amazon_COL']	tuberculosis: unclassified		Mycobacterium tuberculosis
SAMEA7544191	ERR4811131	WGS	CCDC	ERX4679577	HiSeq X Ten	PAIRED	RANDOM	GENOMIC	ILLUMINA	ERS5300849	ERP124934	['ERP124934','experiment.12706','22464025','773297','sample.12706','ERR4811131','SAMEA7544191','ERX4679577','ERS5300849','run.12706','project.CDC_22','PRJEB41194']		2021-11-10T05:21:00.000Z			CHN	Asia						S				S	S	S	S	S				S		S	S	S	S	S	S	1470	1470002400	609437333	PRJEB41194	['Walker_2022','CRyPTIC_reuse_table']		99.26	1764880	61	lineage4.4.2	Sensitive	['input','tbprofiler','CRyPTIC_CCDC_CDC_22','CRyPTIC_reuse_table','Walker_2022','diff','tree']	tuberculosis: unclassified		Mycobacterium tuberculosis
SAMN03263112	SRR1710080	WGS	FUDAN UNIVERSITY	SRX808818	Illumina HiSeq 2000	PAIRED	RANDOM	GENOMIC	ILLUMINA	SRS790115	SRP051093	['SAMN03263112','SRS790115','SRP051093','SRR1710080','270137','Shanghai_09-1617','SRX808818','24','3263112','#24','PRJNA270137']	2009	2014-12-13T17:56:00.000Z		31.03 N 121.18 E	CHN	Asia	Shanghai	sputum	Homo sapiens	3	human																					1071	1071456615	284599077	PRJNA270137			99.46	1944607	41	lineage2.2.1	Sensitive	['input','tbprofiler','Napier_2020','tree','diff']	tuberculosis: human-adapted	L2.2.1	Mycobacterium tuberculosis
SAMEA7528030	ERR4799444	WGS	FOUNDATION FOR MEDICAL RESEARCH INDIA	ERX4668861	NextSeq 500	PAIRED	RANDOM	GENOMIC	ILLUMINA	ERS5284501	ERP124850	['run.27909','ERX4668861','sample.27909','project.Mumbai','ERP124850','ERR4799444','773292','PRJEB41116','experiment.27909','22461575','ERS5284501','SAMEA7528030']		2021-11-10T02:00:00.000Z			IND	Asia	Mumbai					S	S				R	R	S	S				R	R		S		S			543	543299208	253600052	PRJEB41116	Walker_2022							['CRyPTIC_IND','Walker_2022','input']	tuberculosis: unclassified		Mycobacterium tuberculosis
SAMEA1903106	['ERR279573','ERR495104']	WGS		['ERX252906','ERX460520']	Illumina HiSeq 2000	PAIRED	RANDOM	GENOMIC	ILLUMINA	ERS199974		['SC_RUN_9471_6#11','ERS199974','Effect_of_HIV_co_infection_on_the_population_genomics_of_Mycobacterium_tuberculosis_in_Sub_Saharan_Africa-sc-2013-01-29T14:57:52Z-2469','SC_RUN_12162_4#11','ERR279573','SC_EXP_12162_4#11','ERP002179','SAMEA1903106','PRJEB1366','ERX460520','SC_EXP_9471_6#11','IDM107-sc-2012-12-19T14:17:25Z-1524468','2181113','205725','ERX252906','ERR495104']																																765	766090000	344071338	PRJEB1366			99.5	3545243	81	lineage2.2.1	Sensitive	['input','tbprofiler','diff','tree']	tuberculosis: unclassified		Mycobacterium tuberculosis
SAMN37457613	SRR26112645	WGS	WADSWORTH CENTER	SRX21826864	Illumina MiSeq	PAIRED	RANDOM	GENOMIC	ILLUMINA	SRS18926473	SRP338930	['PRJNA766641','766641','37457613','IDR2100088899-01-01.R1.fastq.gz','SAMN37457613','SRR26112645','SRX21826864','SRS18926473','IDR2100088899-01-01','IDR2100088899','SRP338930']	2021	2023-09-19T16:22:00.000Z			USA	North America	New York state	sputum	Homo sapiens	3	human																					792	792796552	426320795	PRJNA766641									tuberculosis: unclassified		Mycobacterium tuberculosis
SAMEA7527850	ERR4799264	WGS	FOUNDATION FOR MEDICAL RESEARCH INDIA	ERX4668681	NextSeq 500	PAIRED	RANDOM	GENOMIC	ILLUMINA	ERS5284321	ERP124850	['experiment.27729','SAMEA7527850','sample.27729','ERS5284321','ERP124850','run.27729','ERR4799264','22461395','PRJEB41116','773292','project.Mumbai','ERX4668681']		2021-11-10T01:47:00.000Z			IND	Asia	Mumbai										S	S	S					S	S				S			393	393491504	180977962	PRJEB41116	Walker_2022		99.53	1551638	51	lineage3.1.2.1	Sensitive	['tbprofiler','input','diff','Walker_2022','CRyPTIC_IND','tree']	tuberculosis: unclassified		Mycobacterium tuberculosis
SAMN21616990	SRR16058451	WGS	PUBLIC HEALTH ONTARIO	SRX12344893	Illumina MiSeq	PAIRED	RANDOM	GENOMIC	ILLUMINA	SRS10317271	SRP338617	['766079','SRP338617','SRS10317271','SAMN21616990','bp0','SRR16058451','2019-577','21616990','SRX12344893','PRJNA766079','2019-577_R1.fastq.gz']	2019	2021-09-24T21:57:00.000Z			CAN	North America	Ontario		Homo sapiens	3	human					S		S					S	S								604	604271127	372881154	PRJNA766079	CRyPTIC_WHO2021_PMC7612554		99.4	1471823	93	lineage1.1.3.1	Sensitive	['tree','diff','tbprofiler','Walker_2022','input']	tuberculosis: unclassified		Mycobacterium tuberculosis
SAMEA1707451	ERR228068	WGS	SC	ERX202727	Illumina HiSeq 2000	PAIRED	RANDOM	GENOMIC	ILLUMINA	ERS181462	ERP000192	['1920427','ERX202727','Variation discovery in Russian TB isolates-sc-2010','ERS181462','PRJEB2138','SC_EXP_8898_8#95','2318W-sc-2012-10-11T13:38:54Z-1494232','SC_RUN_8898_8#95','ERR228068','203970','Variation discovery in Russian TB isolates-sc-2010-04-20','ERP000192','SAMEA1707451']	2010	2013-02-16T09:46:00.000Z			RUS	Europe	Samara		Homo sapiens	3	human	S	S			S		S		R				S	S				S			430	430099400	193996890	PRJEB2138	CRyPTIC_WHO2021_PMC7612554		99.54	1846843	42	lineage2.2.1	Sensitive	['Walker_2022','Menardo_2018','diff','tbprofiler','Napier_2020','tree','input']	tuberculosis: human-adapted	L2.2.1	Mycobacterium tuberculosis
SAMN25888680	SRR18002986	WGS	NATIONAL INSTITUTE FOR COMMUNICABLE DISEASE CONTROL AND PREVENTION, CHINESE CENTER FOR DISEASE CONTR	SRX14158531	Illumina HiSeq 1000	PAIRED	RANDOM	GENOMIC	ILLUMINA	SRS11983774	SRP359570	['UM201230T0025_1.fq.gz','PRJNA806507','bp0','806507','SRR18002986','SAMN25888680','SRP359570','SRX14158531','SRS11983774','UM201230T0025','25888680']	2020	2022-02-13T06:56:00.000Z			CHN	Asia	Shanghai		Homo sapiens	3	human																					673	673298700	207690228	PRJNA806507			97.19	1724496	57	lineage2.2.1	MDR-TB	['input','tree','diff','tbprofiler']	tuberculosis: unclassified		Mycobacterium tuberculosis
SAMEA923116	['ERR026825','ERR038024']	WGS		['ERX2004792','ERX015224']	['Illumina Genome Analyzer II','Illumina HiSeq 2000']	PAIRED	RANDOM	GENOMIC	ILLUMINA	ERS012548		['ERR026825','PRJEB2204','ERS012548','MAPMRI054-sc-2010-07-05-231118','SC_EXP_5314_8#6','ERR038024','SAMEA923116','203896','214663','ERX2004792','SC_RUN_5314_8#6','Mycobacterium avium subspecies paratuberculosis diversity-sc-2010-07-05','SC_RUN_6124_3#6','ERX015224','SC_EXP_6124_3#6','ERP000259']					ESP	Europe			Bos taurus	2	domestic cattle																					1255	1255655850	739628839	PRJEB2204									NTM: avium complex		Mycobacterium avium subsp. paratuberculosis
SAMEA7526650	ERR4798096	WGS	FOUNDATION FOR MEDICAL RESEARCH INDIA	ERX4667515	NextSeq 500	PAIRED	RANDOM	GENOMIC	ILLUMINA	ERS5283123	ERP124850	['sample.13525','ERX4667515','773292','ERS5283123','SAMEA7526650','run.13525','ERP124850','PRJEB41116','experiment.13525','project.Mumbai','22460213','ERR4798096']		2021-11-09T23:14:00.000Z			IND	Asia	Mumbai																									434	434295630	185610549	PRJEB41116			99.3	1682021	53	lineage3	Sensitive	['diff','tbprofiler','tree','CRyPTIC_IND','input']	tuberculosis: unclassified		Mycobacterium tuberculosis
SAMN16550957	SRR12931696	WGS	STANFORD UNIVERSITY	SRX9395839	NextSeq 550	PAIRED	RANDOM	GENOMIC	ILLUMINA	SRS7614841	SRP289688	['SRS7614841','L-16-1130-S263_R1.fastq.gz','SRP289688','fronteiras_131','SAMN16550957','671770','bp0','SRR12931696','PRJNA671770','L-16-1130-S263','16550957','SRX9395839']	2016	2020-10-29T10:47:00.000Z			BRA	South America	Mato Grosso do Sul, Corumba	sputum	Homo sapiens	3	human																					385	385907378	153175003	PRJNA671770								['input','standford']	tuberculosis: unclassified		Mycobacterium tuberculosis
SAMN07659633	SRR6046663	WGS	MODMEDMICOXFORD	SRX3193753	Illumina MiSeq	PAIRED	RANDOM	GENOMIC	ILLUMINA	SRS2521615	SRP117784	['SRP117784','SRX3193753','7659633','MMMOSAM:6214abec-d8ec-4bb3-b2f8-4d7486bff22f','SAMN07659633','PRJNA401515','SRR6046663','SRS2521615','401515','MMMOSRA:6214abec-d8ec-4bb3-b2f8-4d7486bff22f']	2016	2017-10-27T18:40:00.000Z			GBR	Europe	Oxford		Homo sapiens	3	human																					144	144777662	93432756	PRJNA401515									NTM: avium complex		Mycobacterium intracellulare
SAMN09100395	SRR7069144	OTHER	MODMEDMICOXFORD	SRX3999623	Illumina MiSeq	PAIRED		OTHER	ILLUMINA	SRS3281815	SRP076676	['SRR7069144','9100395','SRS3281815','SAMN09100395','302362','MMMOSAM:8d2a5dd3-ca56-4b10-b161-a271d6f2f48c','SRX3999623','MMMOSRA:8d2a5dd3-ca56-4b10-b161-a271d6f2f48c','PRJNA302362','SRP076676']	2014	2018-04-26T14:19:00.000Z			GBR	Europe			Homo sapiens	3	human																					694	694088703	414677727	PRJNA302362									tuberculosis: unclassified		Mycobacterium tuberculosis
SAMN15772748	SRR12420429	WGS	FUDAN UNIVERSITY	SRX8916274	Illumina HiSeq 2500	PAIRED	RANDOM PCR	GENOMIC	ILLUMINA	SRS7172846	SRP276868	['XZ09071','PRJNA656167','bp0','15772748','SRS7172846','SRP276868','SRX8916274','XZ09071_R1.fastq.gz','SAMN15772748','656167','SRR12420429','p235']	2009	2020-08-10T10:32:00.000Z			CHN	Asia	Tibet	sputum	Homo sapiens	3	human																					279	279195111	121476234	PRJNA656167			98.43	1816184	43	lineage2.2.1	Other	['diff','input','tbprofiler','tree']	tuberculosis: unclassified		Mycobacterium tuberculosis
SAMEA4706557	ERR3439294	WGS	WELLCOME SANGER INSTITUTE	ERX3461314	Illumina HiSeq X Ten	PAIRED	RANDOM	GENOMIC	ILLUMINA	ERS2526719	ERP021867	['ERR3439294','480613','ERX3461314','ERS2526719','SC_EXP_26268_2#73','ERP021867','Exploring_the_richness_of_Mycobacterium_bovis_strain_diversity-sc-4667','PRJEB19799','SC_RUN_26268_2#73','SAMEA4706557','8067f5bc-5454-11e8-bf7f-3c4a9275d6c8','12303931']		2019-07-18T09:26:00.000Z			GBR	Europe																										232	232579260	101941907	PRJEB19799								['bovis_GBR','input']	tuberculosis: animal-adapted	La1	Mycobacterium bovis
SAMN03647637	SRR2100464	WGS	UNIVERSITY OF OXFORD	SRX1095158	Illumina HiSeq 2500	PAIRED	RANDOM	GENOMIC	ILLUMINA	SRS990338	SRP061066	['282721','SRX1095158','C00011438','SAMN03647637','SRP061066','PRJNA282721','3647637','SRR2100464','871df206-42e7-4aee-91a7-3b0698d9a7d1_R00000039_v2.bam','SRS990338']		2015-07-23T08:18:00.000Z			GBR	Europe										S		S						S	S							329	329689000	216295609	PRJNA282721	CRyPTIC_WHO2021_PMC7612554		99.44	2661265	59	lineage4.1.2.1	Sensitive	['tree','Napier_2020','Walker_2022','Menardo_2018','Menardo_2021','diff','tbprofiler','input']	tuberculosis: human-adapted	L4.1.2.1	Mycobacterium tuberculosis
SAMD00142536	DRR188611	WGS	RIT_JATA	DRX179076	Illumina MiSeq	PAIRED	other	GENOMIC	ILLUMINA	DRS201081	DRP007602	['PRJDB7494','DRP007602','DRR188611','DRS201081','20795419','SAMD00142536','754720','DRX179076']	2017	2021-08-14T17:08:00.000Z			JPN	Asia	Kanto		Homo sapiens	3	human																					842	842988757	518681670	PRJDB7494			99.62	1553848	101	lineage2.2.1	Sensitive	['input','tbprofiler','tree','diff']	tuberculosis: unclassified		Mycobacterium tuberculosis
SAMEA7556018	ERR4822596	WGS	IML GAUTING	ERX4692586	NextSeq 500	PAIRED	RANDOM	GENOMIC	ILLUMINA	ERS5312660	ERP124950	['project.Cryptic_4th','run.26375','experiment.26375','ERX4692586','sample.26375','PRJEB41210','ERS5312660','22475372','773306','SAMEA7556018','ERR4822596','ERP124950']		2021-11-11T03:15:00.000Z			TKM	Asia						R				I	S	R	R	R				R		S	S	S	R	S	R	541	541462917	231055510	PRJEB41210	['Walker_2022','CRyPTIC_reuse_table']		99.53	1702393	57	lineage2.2.1	Pre-XDR-TB	['input','tbprofiler','diff','CRyPTIC_Gauting','Walker_2022','tree','CRyPTIC_reuse_table']	tuberculosis: unclassified		Mycobacterium tuberculosis
SAMN17301485	SRR13423600	WGS	SCHOOL OF PUBLIC HEALTH, FUDAN UNIVERSITY	SRX9838697	Illumina Genome Analyzer	PAIRED	RANDOM	GENOMIC	ILLUMINA	SRS8020992	SRP301501	['SRS8020992','XTBDNA_16-172.1.fastq.gz','SRX9838697','17301485','SRR13423600','SAMN17301485','SRP301501','PRJNA691674','691674','bp0','XTBDNA_16-172']	2017-01	2021-01-13T04:16:00.000Z			CHN	Asia	Jiangsu	sputum	Homo sapiens	3	human																					173	173879369	61746980	PRJNA691674								['input','denylist']	tuberculosis: unclassified		Mycobacterium tuberculosis
SAMEA7546398	ERR4812893	WGS	UNIVERSIDAD PERUANA CAYETANO HEREDIA	ERX4682883	Illumina NovaSeq 6000	PAIRED	RANDOM	GENOMIC	ILLUMINA	ERS5303053	ERP124939	['773301','sample.28746','ERX4682883','project.Peru_Wellcome','ERS5303053','22465786','run.28746','experiment.28746','PRJEB41199','ERP124939','SAMEA7546398','ERR4812893']	2015	2021-11-10T08:59:00.000Z			PER	South America						S	S			I	S	R	S	S				R	S	S	S	S	S	S	R	474	474127618	151773268	PRJEB41199	['CRyPTIC_reuse_table','Walker_2022']		99.54	1743799	59	lineage4.3.4.1	MDR-TB	['standford','CRyPTIC_reuse_table','tbprofiler','Walker_2022','tree','input','CRyPTIC_UPCH','diff']	tuberculosis: unclassified		Mycobacterium tuberculosis
SAMN03300608	SRR1792250	WGS	USDA-NVSL-DBL	SRX867912	Illumina MiSeq	PAIRED	RANDOM	GENOMIC	ILLUMINA	SRS838503	SRP053287	['250: 10-4190','SRR1792250','251692','SRX867912','250: 10-4190_files','SRS838503','PRJNA251692','10-4190','3300608','SRP053287','SAMN03300608']	2010	2015-02-23T16:04:00.000Z			USA	North America	MS		Bos taurus	2	domestic cattle																					1686	1686568176	1276495443	PRJNA251692			99.34	818105	36	La1.8.1	Other	['diff','tree','input','tbprofiler']	tuberculosis: animal-adapted	La1	Mycobacterium bovis
SAMEA6064397	ERR3610900	WGA	MEDGENOME LABS LTD	ERX3606407	HiSeq X Ten	PAIRED		GENOMIC	ILLUMINA	ERS3865519	ERP117465	['PRJEB34541','ERR3610900','614203','ena-EXPERIMENT-MedGenome Labs Ltd-23-10-2019-09:02:09:542-63','MGM14C','SAMEA6064397','ERX3606407','14364782','ERS3865519','ena-STUDY-MedGenome Labs Ltd-24-09-2019-07:40:59:118-182','ERP117465','ena-RUN-MedGenome Labs Ltd-23-10-2019-09:02:09:542-63']	2018	2020-12-22T12:22:00.000Z			IND	Asia	Bangalore	sputum	Homo sapiens	3	human																					2687	2687046300	1054938180	PRJEB34541								input	tuberculosis: human-adapted	L4	Mycobacterium tuberculosis	H37Rv
SAMEA7562523	ERR4830084	WGS	IML GAUTING	ERX4700068	NextSeq 500	PAIRED	RANDOM	GENOMIC	ILLUMINA	ERS5319157	ERP124987	['SAMEA7562523','experiment.15542','22478091','ERS5319157','773313','ERX4700068','run.15542','ERR4830084','sample.15542','project.Cryptic_2018_2nd','ERP124987','PRJEB41246']	2018	2021-11-11T09:01:00.000Z										S				I	S	R	S	S				S		S	S	S	S	S	S	1002	1002656537	434996001	PRJEB41246	CRyPTIC_reuse_table		99.78	1626280	55	lineage4.8	HR-TB	['tbprofiler','input','CRyPTIC_reuse_table','CRyPTIC_Gauting','tree','diff']	tuberculosis: unclassified		Mycobacterium tuberculosis
SAMN41416537	SRR29051445	WGS	FIND, THE FOUNDATION FOR INNOVATIVE NEW DIAGNOSTICS	SRX24576282	Illumina HiSeq 2000	PAIRED	RANDOM	GENOMIC	ILLUMINA	SRS21316371	SRP507535	['24146D_A07C2F3B3B90','1109295','24146D_A07C2F3B3B90_2250','TB-IS-1026-2250_S14_R1_001.fastq.gz','SRP507535','PRJNA1109295','SAMN41416537','SRR29051445','41416537','SRS21316371','SRX24576282']		2024-05-16T10:02:00.000Z							Homo sapiens	3	human																					240	240494076	110938477	PRJNA1109295								WHO_mutations_2023	tuberculosis: unclassified		Mycobacterium tuberculosis
SAMN30543511	SRR21277512	WGS	SCHOOL OF PUBLIC HEALTH, FUDAN UNIVERSITY	SRX17286658	Illumina HiSeq 2500	PAIRED	RANDOM	GENOMIC	ILLUMINA	SRS14851339	SRP394436	['SAMN30543511','30543511','SRP394436','bp0','SRX17286658','SRS14851339','874331','PRJNA874331','SRR21277512','20182154_R1.fastq.gz','20182154']	2016	2022-08-28T01:05:00.000Z			CHN	Asia	Eastern China		Homo sapiens	3	human																					1351	1351409524	409570306	PRJNA874331			98.95	1815726	61	lineage2.2.1	RR-TB	['tbprofiler','tree','diff','input']	tuberculosis: unclassified		Mycobacterium tuberculosis
SAMEA112189149	ERR10748555	WGS	CTB/NICD	ERX10200161	Illumina MiSeq	PAIRED	RANDOM	GENOMIC	ILLUMINA	ERS14299038	ERP143048	['ERX10200161','ERS14299038','South African MDR-TB 2019-2020','32029162','ERP143048','ERR10748555','sample.S482','run.S482','PRJEB58017','908050','experiment.S482','SAMEA112189149']		2023-01-15T15:27:00.000Z																														414	414577348	270880606	PRJEB58017			99.82	661279	39	lineage2.2.1	MDR-TB	['input','diff','tbprofiler','tree']	tuberculosis: unclassified		Mycobacterium tuberculosis
SAMEA4946905	ERR2815562	WGS	FZB	ERX2822393	NextSeq 500	PAIRED		GENOMIC	ILLUMINA	ERS2765589	ERP010814	['5058-10','PRJEB9680','ERP010814','ena-RUN-FZB-28-09-2018-14:50:27:720-57','10146641','ERR2815562','287903','ena-STUDY-FZB-22-06-2015-17:16:39:392-292','SAMEA4946905','ena-EXPERIMENT-FZB-28-09-2018-14:50:27:720-57','ERX2822393','ERS2765589']		2018-09-30T03:57:00.000Z																														584	584916041	255315426	PRJEB9680			99.42	1534613	53	La1.7.1	Other	['tbprofiler','diff','tree','input']	tuberculosis: animal-adapted	La1	Mycobacterium bovis
SAMN18881968	SRR14335532	WGS	USDA-NVSL-DBPL	SRX10689584	Illumina MiSeq	PAIRED	RANDOM	GENOMIC	ILLUMINA	SRS8781938	SRP316592	['bp0','725521','SRS8781938','SRR14335532','MAP 172','SRX10689584','SRP316592','MAP172_Petersburgh-NY_IDcow1171_RS164_R1.fastq.gz','SAMN18881968','18881968','PRJNA725521']	2006	2021-04-27T16:37:00.000Z			USA	North America	NY	lymph node	Bos taurus	2	bovine																					272	272758378	125599256	PRJNA725521									NTM: avium complex		Mycobacterium avium subsp. paratuberculosis
SAMN07344608	SRR5818579	WGS	SAN RAFFAELE	SRX2996864	Illumina HiSeq 2500	PAIRED	RANDOM	GENOMIC	ILLUMINA	SRS2348081	SRP111624	['bp0','122_2016_WGS','SAMN07344608','393924','SRR5818579','7344608','122_2016_S1_L001_R2_001.fastq.gz','122_2016','SRX2996864','PRJNA393924','SRP111624','SRS2348081']		2017-07-12T04:19:00.000Z			DJI	Africa			Homo sapiens	3	human																					381	381816788	172226303	PRJNA393924			98.64	1514309	48	lineage4.1.1.1	MDR-TB	['Napier_2020','Menardo_2018','tree','Menardo_2021','diff','tbprofiler','input']	tuberculosis: human-adapted	L4.1.1.1	Mycobacterium tuberculosis
SAMEA114442819	ERR13195396	WGS	SEOUL NATIONAL UNIVERSITY	ERX12566145	Illumina MiSeq	PAIRED	RANDOM	GENOMIC	ILLUMINA	ERS16430603	ERP151439	['1022751','webin-reads-GReAT_KR_188','ERS16430603','SAMEA114442819','ERP151439','GReAT_KR_188','PRJEB66375','ERX12566145','ERR13195396','41754199','c7f31963-9edb-49ef-a000-987e031fb6cb']	2018	2024-07-29T10:49:00.000Z			KOR	Asia		sputum	Homo sapiens	3	human																					326	326193875	160440528	PRJEB66375									tuberculosis: unclassified		Mycobacterium tuberculosis
SAMN30157985	SRR20969722	WGS	CENTRE FOR TUBERCULOSIS CONTROL OF GUANGDONG PROVINCE	SRX16987594	Illumina NovaSeq 6000	PAIRED	RANDOM	GENOMIC	ILLUMINA	SRS14573358	SRP390552	['30157985','bp0','SAMN30157985','SRS14573358','SRX16987594','SRR20969722','gdtb_206','D20003265a','SRP390552','PRJNA866200','D20003265a.realigned.bam','866200']	2017	2022-08-08T18:38:00.000Z		23.08 N 113.14 E	CHN	Asia	Guangdong	sputum	Homo sapiens	3	human																					1646	1646355287	175304778	PRJNA866200			99.55	1874962	64	lineage4.4.2	HR-TB	['diff','tree','tbprofiler','input']	tuberculosis: unclassified		Mycobacterium tuberculosis
SAMN05576278	SRR4037585	WGS	HARVARD MEDICAL SCHOOL	SRX2028707	Illumina HiSeq 2000	PAIRED	RANDOM	GENOMIC	ILLUMINA	SRS1623042	SRP082185	['SAMN05576278','5576278','P27-Liver-B1','323744','SRX2028707','SRP082185','755-LivB1b_1.fastq.gz','PRJNA323744','SRS1623042','SRR4037585']	2013-08	2016-08-18T14:41:00.000Z		29.6483 S 30.3318 E	ZAF	Africa	Kwazulu-Natal	necropsy (morgue)	Homo sapiens	3	human																					212	212472488	145722897	PRJNA323744								['input','intrapatient_ZAF','denylist','Napier_2020']	tuberculosis: human-adapted	L4.3.2.1	Mycobacterium tuberculosis
SAMN14481476	SRR11443986	WGS	NOGUCHI MEMORIAL INSTITUTE FOR MEDICAL RESEARCH - UNIVERSITY OF GHANA	SRX8022128	Illumina HiSeq 2500	SINGLE	RANDOM	GENOMIC	ILLUMINA	SRS6394994	SRP254440	['SRR11443986','bp0','14481476','616081','SRX8022128','TBNm 4162','G26796','PRJNA616081','SRS6394994','SAMN14481476','G26796.R1.fastq.gz','SRP254440']	2015	2020-03-29T08:53:00.000Z		5.63 N 0.18 W	GHA	Africa			Homo sapiens	3	human																					441	441595602	209375801	PRJNA616081									tuberculosis: unclassified		Mycobacterium tuberculosis
SAMN15703313	SRR12395181	WGS	WADSWORTH CENTER	SRX8893716	MinION	SINGLE	RANDOM	GENOMIC	OXFORD_NANOPORE	SRS7152738	SRP276100	['IDR1900063129-01-01.fastq.gz','IDR1900063129-01-01','PRJNA650381','bp0','SRP276100','650381','A393','SRX8893716','SRR12395181','SAMN15703313','15703313','SRS7152738']	2019	2020-08-05T13:31:00.000Z		40.7481119 N 73.98438414 W	USA	North America	New York	As reported: ZBRW	Homo sapiens	3	human																					1121	1121978169	1022604045	PRJNA650381									tuberculosis: unclassified		Mycobacterium tuberculosis
SAMN41390040	SRR29017326	WGS	FIND, THE FOUNDATION FOR INNOVATIVE NEW DIAGNOSTICS	SRX24543800	Illumina HiSeq 2000	PAIRED	RANDOM	GENOMIC	ILLUMINA	SRS21288325	SRP507535	['PRJNA1109295','SRP507535','SRR29017326','41390040','20B5E1_E43BD3DA218E_1381-09','SRS21288325','SAMN41390040','SRX24543800','TB-IS-1047-1381-09-LMO_S25_R1_001.fastq.gz','20B5E1_E43BD3DA218E','1109295']		2024-05-14T09:38:00.000Z							Homo sapiens	3	human																					407	407492828	190004270	PRJNA1109295			99.65	1153402	39	lineage4.3.3	MDR-TB	['WHO_mutations_2023','input','diff','tree','tbprofiler']	tuberculosis: unclassified		Mycobacterium tuberculosis
SAMN30157921	SRR20969857	WGS	CENTRE FOR TUBERCULOSIS CONTROL OF GUANGDONG PROVINCE	SRX16987459	Illumina NovaSeq 6000	PAIRED	RANDOM	GENOMIC	ILLUMINA	SRS14573223	SRP390552	['SRP390552','SRX16987459','PRJNA866200','SAMN30157921','gdtb_374','SRS14573223','866200','SRX17698213','SRR20969857','30157921','bp0','D20003448a','D20003448a.realigned.bam','SRR21700694']	2017	2022-08-08T18:39:00.000Z		23.08 N 113.14 E	CHN	Asia	Guangdong	sputum	Homo sapiens	3	human																					1051	1051766257	120968702	PRJNA866200			99.54	1843052	63	lineage2.2.1	MDR-TB	['tbprofiler','tree','diff','input']	tuberculosis: unclassified		Mycobacterium tuberculosis
SAMN21855923	SRR16088392	WGS	NIH / NIAID	SRX12374923	NextSeq 500	PAIRED	RANDOM	GENOMIC	ILLUMINA	SRS10345832	SRP338907	['6069','SRP338907','766649','21855923','SAMN21855923','SRS10345832','SRX12374923','PRJNA766649','SRR16088392','bp0','TBPO-1089_lib34689_nextseq_n0283_151bp.filtered_2nd.1.fastq.gz']	2018	2021-10-16T12:30:00.000Z		41.7151 N 44.8271 E	GEO	Asia	Tbilisi	sputum	Homo sapiens	3	human																					573	573626661	248751592	PRJNA766649								input	tuberculosis: unclassified		Mycobacterium tuberculosis
SAMEA5163821	ERR4178177	WGS	WELLCOME SANGER INSTITUTE	ERX4141601	HiSeq X Ten	PAIRED	RANDOM	GENOMIC	ILLUMINA	ERS2971544	ERP112727	['ERX4141601','15056385','626130','1b2aa9e0-6414-11e8-bf99-3c4a9275d6c8','ERP112727','SAMEA5163821','SC_EXP_29544_1#147','ERR4178177','The_Genomics_of_Multidrug_Resistant_Tuberculosis_Transmission__NIHR_funded_-sc-5364','ERS2971544','SC_RUN_29544_1#147','PRJEB30294']		2020-05-29T14:37:00.000Z																														279	279635692	64892436	PRJEB30294			99.6	1522374	52	lineage4.1.2.1	Sensitive	['input','diff','tbprofiler','tree']	tuberculosis: unclassified		Mycobacterium tuberculosis
SAMEA11761536	ERR8025733	WGS	DST/NRF CENTRE OF EXCELLENCE FOR BIOMEDICAL TB RES	ERX7591321	Illumina HiSeq 2000	PAIRED	RANDOM PCR	GENOMIC	ILLUMINA	ERS9408925	ERP127235	['798337','ERP127235','R6809','PRJEB43283','ERR8025733','ena-STUDY-DST/NRF Centre of Excellence for Biomedical TB research, SAMRC Centre for TB Research-24-02-2021-10:13:08:178-1231','ena-EXPERIMENT-TAB-17-01-2022-09:26:01:325-17972','ena-RUN-TAB-17-01-2022-09:26:01:325-17973','ERS9408925','ERX7591321','SAMEA11761536','25051648']	2009	2022-03-12T01:30:00.000Z			ZAF	Africa		sputum	Homo sapiens	3	human																					268	268837200	178031572	PRJEB43283			85.13	1224879	27	lineage2.2.1	Pre-XDR-TB	['tree','input','diff','tbprofiler']	tuberculosis: unclassified		Mycobacterium tuberculosis
SAMEA7525008	ERR4796552	WGS	FOUNDATION FOR MEDICAL RESEARCH INDIA	ERX4665966	NextSeq 500	PAIRED	RANDOM	GENOMIC	ILLUMINA	ERS5281483	ERP124850	['PRJEB41116','ERS5281483','ERR4796552','ERP124850','ERX4665966','SAMEA7525008','773292','sample.1277','run.1277','experiment.1277','project.Mumbai','22458573']		2021-11-09T21:53:00.000Z			IND	Asia	Mumbai					S	S			S	S	S	S	S				S		S	S	S	S	S	S	853	853225800	330763513	PRJEB41116	['Walker_2022','CRyPTIC_reuse_table']		99.19	1691532	48	lineage1.2.2.2	Sensitive	['Walker_2022','tree','tbprofiler','input','CRyPTIC_IND','diff','CRyPTIC_reuse_table']	tuberculosis: unclassified		Mycobacterium tuberculosis
SAMN08436021	SRR6650155	WGS	SAN RAFFAELE	SRX3627977	Illumina HiSeq 2500	PAIRED	RANDOM	GENOMIC	ILLUMINA	SRS2894761	SRP128089	['8436021','SRS2894761','SRR6650155','131086_210916_BGD_210916_100.gatk.bam','bp0','SAMN08436021','131086','131086_WGS','428596','SRP128089','SRX3627977','PRJNA428596']		2018-02-21T13:20:00.000Z			BGD	Asia			Homo sapiens	3	human					S		S		S				S	S				S			139	139817936	61823866	PRJNA428596	CRyPTIC_WHO2021_PMC7612554		99.53	1186730	26	lineage4.1.2.1	Sensitive	['tree','Walker_2022','tbprofiler','input','diff']	tuberculosis: unclassified		Mycobacterium tuberculosis
SAMEA8955399	ERR6201841	WGS	ANSES	ERX5836986	NextSeq 500	PAIRED	RANDOM	GENOMIC	ILLUMINA	ERS6638162	ERP130302	['876704','webin-reads-14Z000006','SAMEA8955399','ERS6638162','PRJEB46102','ERX5836986','ERP130302','14Z000006','ena-STUDY-ANSES-05-07-2021-12:32:41:637-1413','30673294','ERR6201841']	2013	2022-09-15T11:54:00.000Z			FRA	Europe			Sus scrofa	2	wild boar or pig																					622	622799198	274252426	PRJEB46102								input	tuberculosis: animal-adapted	La1	Mycobacterium bovis
SAMN30157922	SRR20969718	WGS	CENTRE FOR TUBERCULOSIS CONTROL OF GUANGDONG PROVINCE	SRX16987598	Illumina NovaSeq 6000	PAIRED	RANDOM	GENOMIC	ILLUMINA	SRS14573362	SRP390552	['30157922','SAMN30157922','D20003269a.realigned.bam','SRP390552','bp0','D20003269a','gdtb_210','866200','PRJNA866200','SRS14573362','SRX16987598','SRR20969718']	2017	2022-08-08T18:38:00.000Z		23.08 N 113.14 E	CHN	Asia	Guangdong	sputum	Homo sapiens	3	human																					1688	1688286075	164899254	PRJNA866200			99.32	1871368	64	lineage2.2.1	Sensitive	['diff','tree','input','tbprofiler']	tuberculosis: unclassified		Mycobacterium tuberculosis
SAMEA112624870	ERR10867699	WGS	LATVIAN BIOMEDICAL RESEARCH AND STUDY CENTRE	ERX10312411	Illumina MiSeq	PAIRED	RANDOM	GENOMIC	ILLUMINA	ERS14616851	ERP144868	['PRJEB59824','ERX10312411','webin-reads-LVR0142','SAMEA112624870','55966a77-1279-4aa1-a4c6-9542cf9f0e35','ERS14616851','LVR0142','ERR10867699','933877','33283580','ERP144868']	2014	2023-02-15T12:56:00.000Z			LVA	Europe			Homo sapiens	3	human																					789	789685846	483498749	PRJEB59824			99.63	1330385	73	lineage2.2.1	MDR-TB	['tbprofiler','input','tree','diff']	tuberculosis: unclassified		Mycobacterium tuberculosis
SAMN35340028	SRR24710229	WGS	NIH / NIAID	SRX20488709	NextSeq 2000	PAIRED	RANDOM	GENOMIC	ILLUMINA	SRS17799445	SRP439184	['30231','SRR24710229','975605','SRX20488709','TBPO-2901_lib49506_nextseq_ny0047_151bp.filtered_2_bwa.1.fastq.gz','SAMN35340028','bp0','PRJNA975605','SRP439184','SRS17799445','35340028']	2021	2023-05-23T22:05:00.000Z		48.0196 N 66.9237 E	KAZ	Asia		sputum	Homo sapiens	3	human																					480	480697472	172042247	PRJNA975605			99.39	1683661	54	lineage2.2.1	Pre-XDR-TB	['diff','input','tbprofiler','tree']	tuberculosis: unclassified		Mycobacterium tuberculosis
SAMEA2783016	ERR752259	WGS	SC	ERX695941	Illumina HiSeq 2000	PAIRED	RANDOM	GENOMIC	ILLUMINA	ERS552761	ERP006738	['SAMEA2783016','PRJEB7056','ERR752259','The_interaction_between_the_host_and_pathogen_genetics_in_susceptibility_to_pulmonary_tuberculosis-sc-3274','ERX695941','272028','SC_EXP_14723_8#63','21917-sc-2107861','ERP006738','SC_RUN_14723_8#63','ERS552761','3337006']		2016-01-18T20:00:00.000Z			THA	Asia																										532	532757800	294290256	PRJEB7056			99.58	1584177	36	lineage2.2.1	Sensitive	['Napier_2020','Menardo_2021','diff','tbprofiler','tree','input']	tuberculosis: human-adapted	L2.2.1	Mycobacterium tuberculosis
SAMEA104153379	ERR2027204	Targeted-Capture	UNIVERSITY COLLEGE LONDON	ERX2086356	Illumina MiSeq	PAIRED	other	GENOMIC	ILLUMINA	ERS1812397	ERP023961	['ERS1812397','PRJEB21685','ERP023961','ena-STUDY-UNIVERSITY COLLEGE LONDON-06-07-2017-12:09:14:013-441','ERR2027204','ena-EXPERIMENT-UNIVERSITY COLLEGE LONDON-06-07-2017-12:09:11:645-3','SAMEA104153379','Mtb_2053','ena-RUN-UNIVERSITY COLLEGE LONDON-06-07-2017-12:09:11:645-3','ERX2086356','402028','7614101']	2015	2017-09-07T08:19:00.000Z			GBR	Europe		sputum	Homo sapiens	3	human																					801	801473837	486361627	PRJEB21685									tuberculosis: unclassified		Mycobacterium tuberculosis
SAMEA113537408	ERR11465221	WGS	FZB	ERX10871378	NextSeq 500	PAIRED		GENOMIC	ILLUMINA	ERS15533829	ERP147571	['ERR11465221','d05d2f15-c027-4055-b906-d9d6d110849e','ena-EXPERIMENT-TAB-22-05-2023-12:53:16:032-5880','ERX10871378','ERP147571','BTB-133','ERS15533829','SAMEA113537408','ena-RUN-TAB-22-05-2023-12:53:16:033-5881','35505785','979605','PRJEB62480']		2023-09-16T09:16:00.000Z			BWA	Africa																										534	534615430	234883839	PRJEB62480			99.58	1596991	48	lineage4.3.4.2.1	Sensitive	['tbprofiler','input','diff','tree','Kopanyo']	tuberculosis: unclassified		Mycobacterium tuberculosis
SAMN36639350	SRR25395649	WGS	SAN RAFFAELE SCIENTIFIC INSTITUTE	SRX21133689	NextSeq 550	PAIRED	RANDOM	GENOMIC	ILLUMINA	SRS18398436	SRP450988	['994428','36639350','SRX21133689','CZ43822','PRJNA994428','SRR25395649','SRS18398436','CZ43822_S8_L001_R1_001.fastq.gz','SAMN36639350','SRP450988']	2022	2023-07-24T13:23:00.000Z		50.0755 N 14.4378 E	CZE	Europe	Prague		Homo sapiens	3	human																					233	233309465	153947862	PRJNA994428			99.31	1306872	40	lineage4.1.2.1	Sensitive	['diff','input','tree','tbprofiler']	tuberculosis: unclassified		Mycobacterium tuberculosis
SAMEA14269079	ERR9896099	WGS	UMR1137	ERX9438902	Illumina MiSeq	PAIRED	RANDOM	GENOMIC	ILLUMINA	ERS11871725	ERP137101	['ERP137101','ERR9896099','SAMEA14269079','ERX9438902','432','webin-reads-432','31957425','a7ce26b1-625b-47b7-a10e-d0c77996da39','906841','ERS11871725','PRJEB52390']	2018	2022-12-15T21:08:00.000Z			FRA	Europe		As reported: Sereus liquid	Homo sapiens	3	human																					305	305578094	192111992	PRJEB52390			99.09	1189655	48	lineage1.1.2	Sensitive	['diff','tree','input','tbprofiler']	tuberculosis: unclassified		Mycobacterium tuberculosis
SAMN41812026	SRR29385443	WGS	LIAONING PROVINCIAL CENTER FOR DISEASE CONTROL AND PREVENTION	SRX24899412	Illumina NovaSeq 6000	PAIRED	PCR	GENOMIC	ILLUMINA	SRS21605659	SRP513650	['SRX24899412','201002','201002_1.fq.gz','SRR29385443','SRS21605659','1123462','41812026','bp0','SAMN41812026','SRP513650','PRJNA1123462','="WGSlib"&A103']	2020-07	2024-06-13T05:03:00.000Z			CHN	Asia	Liaoning	sputum	Homo sapiens	3	human																					1384	1384385100	446906459	PRJNA1123462									tuberculosis: human-adapted	L4	Mycobacterium tuberculosis	H37Rv
SAMEA2342275	ERR502243	WGS	SC	ERX467600	Illumina HiSeq 2000	PAIRED	RANDOM	GENOMIC	ILLUMINA	ERS399960	ERP003508	['SAMEA2342275','PRJEB4239','M01004483-sc-1657766','ERP003508','Isoniazid_resistant_TB_outbreak_investigation-sc-2013-07-02T11:32:57Z-2688','230309','2776655','ERS399960','SC_RUN_12274_7#4','SC_EXP_12274_7#4','ERX467600','ERR502243']		2014-06-10T21:12:00.000Z																														433	433274400	172774387	PRJEB4239			99.83	1785856	41	lineage4.6.2.2	MDR-TB	['input','diff','tbprofiler','tree','Menardo_2021']	tuberculosis: human-adapted	L4	Mycobacterium tuberculosis
SAMN05182578	SRR3665997	WGS	SICHUAN UNIVERSITY	SRX1844404	Illumina HiSeq 2000	PAIRED	RANDOM	GENOMIC	ILLUMINA	SRS1503263	SRP076535	['set-3_79','SAMN05182578','SRP076535','150909_A37_R2_paired.fastq.gz','323639','12-1274','SRR3665997','SRS1503263','SRX1844404','5182578','PRJNA323639']	2012	2016-06-14T16:19:00.000Z			CHN	Asia	Shanghai	sputum	Homo sapiens	3	human																					439	439146900	220373005	PRJNA323639									NTM: unclassified		Mycobacterium kansasi
SAMN41155007	SRR28868635	WGS	MDUPHL	SRX24427842	NextSeq 550	PAIRED	RANDOM	GENOMIC	ILLUMINA	SRS21182413	SRP399923	['SRX24427842','AUSMDU00097427','SRS21182413','SAMN41155007','SRP399923','41155007','AUSMDU00097427_S112_R1_001.fastq.gz','857537','SRR28868635','PRJNA857537']	2024	2024-05-01T23:05:00.000Z			AUS	Oceania	Victoria		Homo sapiens	3	human																					1142	1142798790	498727042	PRJNA857537			99.37	1653719	57	lineage1.2.2.2	Sensitive	['tbprofiler','input','diff','tree']	tuberculosis: unclassified		Mycobacterium tuberculosis
SAMEA115738333	ERR13260590	WGS	UNIVERSITY OF OXFORD, NUFFIELD DEPARTMENT OF MEDIC	ERX12631003	Illumina NovaSeq 6000	PAIRED	RANDOM PCR	GENOMIC	ILLUMINA	ERS20247977	ERP161058	['ERR13260590','webin-reads-16ad1af22265','16ad1af22265','b28b5ff0-515d-42d2-bc0f-19e45ec26bb9','ERP161058','SAMEA115738333','PRJEB76547','41857437','ERX12631003','1124794','ERS20247977']	2021	2024-08-04T19:06:00.000Z			PER	South America																										16	16544164	5288380	PRJEB76547								CRyPTIC_2024	tuberculosis: unclassified		Mycobacterium tuberculosis
SAMN15853933	SRR12476481	AMPLICON	IRCCS SAN RAFFAELE SCIENTIFIC INSTITUTE	SRX8970159	Illumina MiniSeq	PAIRED	PCR	GENOMIC	ILLUMINA	SRS7225833	SRP278074	['15853933','PRJNA657967','Culture_136','SRP278074','SRR12476481','SRX8970159','657967','SRS7225833','590','590_S14_L001_R1_001.fastq.gz','SAMN15853933']		2020-08-19T11:11:00.000Z			ERI	Africa		sputum	Homo sapiens	3	human																					152	152518448	59673144	PRJNA657967									tuberculosis: unclassified		Mycobacterium tuberculosis
SAMN08376175	SRR6480564	WGS	RADBOUDUMC	SRX3570218	Illumina HiSeq 2000	PAIRED	PCR	GENOMIC	ILLUMINA	SRS2841216	SRP130118	['SRS2841216','PRJNA430531','Index40_100_2.fq.gz','Index40_100','bp0','SRX3570218','SRR6480564','SAMN08376175','SRP130118','8376175','430531','1100397']	2014	2018-01-18T11:18:00.000Z			IDN	Asia	Bandung	cerebrospinal fluid	Homo sapiens	3	human																					739	739578594	582642588	PRJNA430531			99.57	1619404	35	lineage4.1.2.1	Sensitive	['diff','input','tbprofiler','tree']	tuberculosis: human-adapted	L4.1.1	Mycobacterium tuberculosis	X-type
SAMEA7157650	['ERR5866066','ERR5866067']	WGS		['ERX5511861','ERX5511862']	Illumina HiSeq 2500	PAIRED		GENOMIC	ILLUMINA	ERS4918112		['674180','ERS4918112','ERX5511862','ena-RUN-Swiss Tropical and Public Health Institute-03-05-2021-19:33:15:198-2530','SRS8943500','G07666','ERR5866067','SAMEA7157650','ERX5511861','ERR5866066','19060269','PRJEB39561','ena-STUDY-Swiss Tropical and Public Health Institute-27-07-2020-11:23:30:592-1894','ERP123095','ena-EXPERIMENT-Swiss Tropical and Public Health Institute-03-05-2021-19:33:15:198-2530','ena-EXPERIMENT-Swiss Tropical and Public Health Institute-03-05-2021-19:33:15:198-2531','ena-RUN-Swiss Tropical and Public Health Institute-03-05-2021-19:33:15:198-2531']					GEO	Asia																										671	672388472	355553244	PRJEB39561								['input','R-MDR_GEO']	tuberculosis: unclassified		Mycobacterium tuberculosis
SAMEA9070275	ERR5987372	WGS	Swiss-TPH	ERX5627483	Illumina NovaSeq 6000	PAIRED	RANDOM	GENOMIC	ILLUMINA	ERS6798582	ERP129488	['G66122_1','PRJEB45389','ERR5987372','WGS RR-TB Khayelitsha','ERX5627483','ERP129488','19794999','ERS6798582','SAMEA9070275','737713']		2021-06-29T01:02:00.000Z			ZAF	Africa																										1047	1047368282	705349666	PRJEB45389								['input','R-RR_HIVcoinf_ZAF']	tuberculosis: unclassified		Mycobacterium tuberculosis
SAMEA6359543	ERR5311089	WGS	WELLCOME SANGER INSTITUTE	ERX5100492	HiSeq X Ten	PAIRED	RANDOM	GENOMIC	ILLUMINA	ERS4125793	ERP021867	['SC_EXP_33224_4#9','SAMEA6359543','Exploring_the_richness_of_Mycobacterium_bovis_strain_diversity-sc-4667','ERX5100492','ERS4125793','17987935','a95d6b62-1692-11ea-8643-fa163e2f1184','480613','ERR5311089','PRJEB19799','SC_RUN_33224_4#9','ERP021867']		2021-04-07T18:08:00.000Z			GBR	Europe																										347	347904000	143708719	PRJEB19799								['input','bovis_GBR']	tuberculosis: animal-adapted	La1	Mycobacterium bovis
SAMEA7551286	ERR4817923	WGS	PUBLIC HEALTH ENGLAND	ERX4687765	Illumina HiSeq 2500	PAIRED	RANDOM	GENOMIC	ILLUMINA	ERS5307935	ERP124941	['project.PHE-TB','SAMEA7551286','run.20743','sample.20743','ERP124941','ERS5307935','ERR4817923','773303','ERX4687765','experiment.20743','PRJEB41201','22470680']		2021-11-10T18:12:00.000Z			GBR	Europe																										328	328600052	137614627	PRJEB41201			99.43	2990547	68	lineage1.2.1.2	HR-TB	['tbprofiler','tree','diff','CRyPTIC_PHE','input']	tuberculosis: unclassified		Mycobacterium tuberculosis
SAMN41418456	SRR29053506	WGS	FIND, THE FOUNDATION FOR INNOVATIVE NEW DIAGNOSTICS	SRX24578273	Illumina HiSeq 2000	PAIRED	RANDOM	GENOMIC	ILLUMINA	SRS21318259	SRP507535	['SRR29053506','6B1800_9F061C68FE6C_IDR1700018656','41418456','SRP507535','SAMN41418456','1109295','SRS21318259','SRX24578273','6B1800_9F061C68FE6C','PRJNA1109295','IDR1700018656-01-01_S7_L001_R1_001.fastq.gz']		2024-05-18T00:50:00.000Z			USA	North America			Homo sapiens	3	human																					373	373375101	242468379	PRJNA1109295								WHO_mutations_2023	tuberculosis: unclassified		Mycobacterium tuberculosis
SAMEA1903173	['ERR279646','ERR495177']	WGS		['ERX252979','ERX460593']	Illumina HiSeq 2000	PAIRED	RANDOM	GENOMIC	ILLUMINA	ERS200047		['IDM180-sc-2012-12-19T14:24:34Z-1524541','SC_RUN_9471_6#84','SC_RUN_12162_4#84','ERR495177','SAMEA1903173','ERP002179','SC_EXP_12162_4#84','PRJEB1366','ERS200047','ERX252979','ERX460593','Effect_of_HIV_co_infection_on_the_population_genomics_of_Mycobacterium_tuberculosis_in_Sub_Saharan_Africa-sc-2013-01-29T14:57:52Z-2469','ERR279646','205725','SC_EXP_9471_6#84','2181186']																																820	820508200	373745789	PRJEB1366			99.52	3547652	81	lineage2.2.1	Sensitive	['tbprofiler','tree','diff','input']	tuberculosis: unclassified		Mycobacterium tuberculosis
SAMN41471612	SRR29096627	WGS	FIND, THE FOUNDATION FOR INNOVATIVE NEW DIAGNOSTICS	SRX24620537	Illumina HiSeq 2000	PAIRED	RANDOM	GENOMIC	ILLUMINA	SRS21357691	SRP507535	['924644_C3836F4CE496_N47A','SRX24620537','924644_C3836F4CE496','41471612','1518532078937T-N47A_R1.fastq.gz','1109295','SRR29096627','SRS21357691','SRP507535','PRJNA1109295','SAMN41471612']		2024-05-21T10:12:00.000Z			ZMB	Africa			Homo sapiens	3	human																					290	290375114	128414738	PRJNA1109295								WHO_mutations_2023	tuberculosis: unclassified		Mycobacterium tuberculosis
SAMN32818990	SRR23174315	WGS	AGRIFOOD AND BIOSCIENCES INSTITUTE	SRX19124971	Illumina HiSeq X	PAIRED	PCR	GENOMIC	ILLUMINA	SRS16524244	SRP418517	['BTB_TVR_265','32818990','SRX19124971','bp0','SRR23174315','SRP418517','SRS16524244','SAMN32818990','925930','TVR265','BTB_TVR_265_Bov_2015_297.263_NI_1.fastq.gz','PRJNA925930']	2015	2023-01-20T19:01:00.000Z			GBR	Europe			Bos taurus	2	bovine																					391	391868816	212345788	PRJNA925930			99.37	1018223	55	La1.8.1	Other	['tree','input','tbprofiler','diff']	tuberculosis: animal-adapted	La1	Mycobacterium bovis
SAMEA12852138	ERR11244155	WGS	SWISS TROPICAL AND PUBLIC HEALTH INSTITUTE	ERX10652359	Illumina NovaSeq 6000	SINGLE	RANDOM	GENOMIC	ILLUMINA	ERS10459981	ERP135175	['8cc6b8bd-130a-4c76-a0b2-3197bafe5cc6','930268','ERS10459981','ERR11244155','34306605','ERX10652359','ena-EXPERIMENT-TAB-17-04-2023-19:57:14:161-4407','PRJEB50582','ERP135175','G44049','SAMEA12852138','ena-RUN-TAB-17-04-2023-19:57:14:162-4408']	2015	2023-07-27T09:53:00.000Z			GEO	Asia		sputum																								221	221526734	80041011	PRJEB50582									tuberculosis: unclassified		Mycobacterium tuberculosis
SAMEA12855319	ERR11246283	WGS	SWISS TROPICAL AND PUBLIC HEALTH INSTITUTE	ERX10654487	Illumina NovaSeq 6000	SINGLE	RANDOM	GENOMIC	ILLUMINA	ERS10462207	ERP135175	['SAMEA12855319','8cc6b8bd-130a-4c76-a0b2-3197bafe5cc6','ERP135175','PRJEB50582','34308885','ERR11246283','ERX10654487','ena-EXPERIMENT-TAB-17-04-2023-19:57:15:097-8663','930268','ena-RUN-TAB-17-04-2023-19:57:15:097-8664','ERS10462207','G45598']	2015	2023-07-27T11:31:00.000Z			GEO	Asia		sputum																								324	324578145	113531599	PRJEB50582									tuberculosis: unclassified		Mycobacterium tuberculosis
SAMN09756070	SRR7645851	WGS	YALE SCHOOL OF PUBLIC HEALTH	SRX4508964	Illumina HiSeq 2000	PAIRED	RANDOM	GENOMIC	ILLUMINA	SRS3628638	SRP156366	['482716','SRS3628638','9756070','SRR7645851','S1236_2.fastq.gz','SRX4508964','S1236','PRJNA482716','SRP156366','MTB_moldova_S1236','SAMN09756070']	2014	2018-08-04T12:24:00.000Z			MDA	Europe			Homo sapiens	3	human																					808	808850016	580180464	PRJNA482716			99.47	1368860	30	lineage4.8	Sensitive	['input','diff','tree','tbprofiler','Menardo_2021']	tuberculosis: human-adapted	L4	Mycobacterium tuberculosis
SAMEA6875219	ERR4195874	WGS	Instituto_de_Biomedicina_de_Valencia	ERX4156445	Illumina MiSeq	PAIRED	RANDOM	GENOMIC	ILLUMINA	ERS4602780	ERP122165	['PRJEB38719','ERX4156445','28874418','ERP122165','846033','G1994','mtb_valencia_isolates','ERR4195874','ERS4602780','SAMEA6875219']	2017	2022-06-11T04:53:00.000Z			ESP	Europe	Valencia					S					S															491	491476580	326738272	PRJEB38719		No	99.57	1572444	71	lineage4.8	Sensitive	['tree','tbprofiler','TGU','Cancino-Muñoz_2022','input','diff']	tuberculosis: human-adapted	L4.1	Mycobacterium tuberculosis
SAMD00142456	DRR188508	WGS	RIT_JATA	DRX178973	Illumina MiSeq	PAIRED	other	GENOMIC	ILLUMINA	DRS201001	DRP007602	['PRJDB7494','DRP007602','DRR188508','20795334','SAMD00142456','DRX178973','DRS201001','754720']	2017	2021-08-14T17:10:00.000Z			JPN	Asia	Kanto		Homo sapiens	3	human																					563	563385946	351839718	PRJDB7494			99.6	1336905	86	lineage2.2.1	Sensitive	['tbprofiler','diff','input','tree']	tuberculosis: unclassified		Mycobacterium tuberculosis
SAMEA115746317	ERR13285100	WGS	UNIVERSITY OF OXFORD, NUFFIELD DEPARTMENT OF MEDIC	ERX12655526	NextSeq 500	PAIRED	RANDOM PCR	GENOMIC	ILLUMINA	ERS20256201	ERP161058	['3432fb01b9a2','ERX12655526','1124794','ERP161058','b28b5ff0-515d-42d2-bc0f-19e45ec26bb9','ERS20256201','ERR13285100','PRJEB76547','webin-reads-3432fb01b9a2','41889852','SAMEA115746317']	2020	2024-08-10T07:33:00.000Z			DEU	Europe																										374	374125692	163087834	PRJEB76547								CRyPTIC_2024	tuberculosis: unclassified		Mycobacterium tuberculosis
SAMEA6451316	ERR3794420	WGS	FZB	ERX3796387	NextSeq 500	PAIRED		GENOMIC	ILLUMINA	ERS4216872	ERP119170	['614279','ERR3794420','3362-08','ena-STUDY-FZB-06-01-2020-10:49:26:730-1695','14317830','ERX3796387','ena-RUN-FZB-06-01-2020-14:13:08:035-67','ERP119170','ena-EXPERIMENT-FZB-06-01-2020-14:13:08:035-67','ERS4216872','PRJEB36040','SAMEA6451316']		2020-11-10T17:24:00.000Z																														724	724238115	324774502	PRJEB36040			99.53	1582758	54	lineage2.2.1	MDR-TB	['diff','input','tbprofiler','tree']	MTBC		Mycobacterium tuberculosis complex sp.
SAMN41685450	SRR29289192	WGS	FIND, THE FOUNDATION FOR INNOVATIVE NEW DIAGNOSTICS	SRX24806468	Illumina HiSeq 2000	PAIRED	RANDOM	GENOMIC	ILLUMINA	SRS21521351	SRP511884	['1120243','D-0299-20_387-20','D-0299-20','PRJNA1120243','SAMN41685450','SRS21521351','SRP511884','41685450','387-20_R1.fastq.gz','SRR29289192','bp0','SRX24806468']	2020	2024-06-05T06:38:00.000Z			PAK	Asia			Homo sapiens	3	human																					621	621968915	262106254	PRJNA1120243									tuberculosis: unclassified		Mycobacterium tuberculosis
SAMEA3231633	ERR760879	WGS	NORWEGIAN INSTITUTE OF PUBLIC HEALTH	ERX705640	Illumina HiSeq 2000	PAIRED	RANDOM	GENOMIC	ILLUMINA	ERS652855	ERP008602	['SAMEA3231633','ena-RUN-NORWEGIAN INSTITUTE OF PUBLIC HEALTH-18-02-2015-10:24:48:055-71','PRJEB7669','871','3354037','ERX705640','ERP008602','275398','ena-STUDY-NORWEGIAN INSTITUTE OF PUBLIC HEALTH-04-11-2014-13:33:57:650-664','ERR760879','ERS652855','ena-EXPERIMENT-NORWEGIAN INSTITUTE OF PUBLIC HEALTH-18-02-2015-10:24:48:055-71']	2013	2015-02-19T08:45:00.000Z			ARG	South America	Buenos Aires	sputum	Homo sapiens	3	human																					951	951203456	617305547	PRJEB7669			99.54	1516600	35	lineage4.1.2.1.1	MDR-TB	['Napier_2020','diff','outbreak_BuenosAires_ARG','tree','input','tbprofiler','Menardo_2018','standford']	tuberculosis: human-adapted	L4.1.2.1.1	Mycobacterium tuberculosis
SAMEA115747211	ERR13286048	WGS	UNIVERSITY OF OXFORD, NUFFIELD DEPARTMENT OF MEDIC	ERX12656474	Illumina NovaSeq 6000	PAIRED	RANDOM PCR	GENOMIC	ILLUMINA	ERS20257095	ERP161058	['1124794','24c4ed5b0661','ERP161058','webin-reads-24c4ed5b0661','ERR13286048','ERX12656474','PRJEB76547','41890693','ERS20257095','b28b5ff0-515d-42d2-bc0f-19e45ec26bb9','SAMEA115747211']	2022	2024-08-11T01:44:00.000Z			ZAF	Africa																										612	612111720	200592043	PRJEB76547								CRyPTIC_2024	tuberculosis: unclassified		Mycobacterium tuberculosis
SAMEA112804760	ERR11080931	WGS	FZB	ERX10528300	NextSeq 500	PAIRED		GENOMIC	ILLUMINA	ERS14812306	ERP010814	['ERP010814','33892857','ERS14812306','PRJEB9680','ERR11080931','ERX10528300','ena-STUDY-FZB-22-06-2015-17:16:39:392-292','ena-RUN-TAB-22-03-2023-09:21:25:279-111961','3228-02','SAMEA112804760','287903','ena-EXPERIMENT-TAB-22-03-2023-09:21:25:279-111960']		2023-07-21T04:01:00.000Z																														584	584082571	255938997	PRJEB9680			99.49	1695924	57	lineage4.1.2.1	Sensitive	['input','tbprofiler','diff','tree']	tuberculosis: unclassified		Mycobacterium tuberculosis
SAMN32709529	['SRR23061461','SRR23061765']	AMPLICON		['SRX19014917','SRX19014800']	Illumina MiSeq	PAIRED	PCR	GENOMIC	ILLUMINA	SRS16434287		['SRS16434287','32709529','SRR23061765','WGS1_S50_L001_R1_001.fastq.gz','SRX19014800','Deeplex98-250','SRR23061461','SAMN32709529','Deeplex98','PRJNA923280','923280','SRP417183','bp0','WGS1','SRX19014917','WGS1_S59_L001_R1_001.fastq.gz']					MLI	Africa		skin	Homo sapiens	3	human																					64	65436683	39242658	PRJNA923280									leprosy		Mycobacterium leprae
SAMEA113556536	ERR11489005	WGS	FZB	ERX10895181	NextSeq 2000	PAIRED		GENOMIC	ILLUMINA	ERS15552659	ERP147779	['989949','ERP147779','PRJEB62665','SMN-911','36323552','ERR11489005','ena-RUN-TAB-27-05-2023-22:16:03:922-28432','86810e0e-614f-4ad6-9cd7-0bc407fc82e6','SAMEA113556536','ERX10895181','ERS15552659','ena-EXPERIMENT-TAB-27-05-2023-22:16:03:921-28431']		2023-10-05T03:54:00.000Z			MOZ	Africa	Maputo																									782	782212147	282921719	PRJEB62665			99.25	1688229	52	lineage3	MDR-TB	['input','tree','tbprofiler','diff','R-RR_MOZ']	tuberculosis: unclassified		Mycobacterium tuberculosis
SAMEA5282522	ERR3132272	WGS	INSTITUTE OF TROPICAL MEDICINE	ERX3161503	Illumina HiSeq 2500	PAIRED		GENOMIC	ILLUMINA	ERS3089790	ERP113530	['ena-STUDY-Institute of tropical medicine-30-01-2019-09:12:41:917-8413','ERP113530','ERS3089790','ERR3132272','TDR-71','ERX3161503','545675','PRJEB31023','ena-EXPERIMENT-Institute of tropical medicine-30-01-2019-09:12:38:011-201','SAMEA5282522','11907260','ena-RUN-Institute of tropical medicine-30-01-2019-09:12:38:011-201']		2019-05-31T14:00:00.000Z																														332	332663276	215207273	PRJEB31023			99.84	1089798	63	lineage4.3.4.2.1	MDR-TB	['input','tbprofiler','TDR_strain_bank_2','diff','tree']	tuberculosis: unclassified		Mycobacterium tuberculosis
SAMEA9581542	ERR6397186	WGS	NORWEGIAN INSTITUTE OF PUBLIC HEALTH	ERX6025238	NextSeq 500	PAIRED	RANDOM	GENOMIC	ILLUMINA	ERS7304259	ERP130987	['26fc6a45-0ae1-47cf-9669-385a3f2b131a','ena-EXPERIMENT-NORWEGIAN INSTITUTE OF PUBLIC HEALTH-02-08-2021-14:30:27:255-41','ERP130987','ERR6397186','PRJEB46761','21732104','ERS7304259','SAMEA9581542','764147','41_Tigray_TB','ena-RUN-NORWEGIAN INSTITUTE OF PUBLIC HEALTH-02-08-2021-14:30:27:255-41','ERX6025238']	2018	2021-10-12T06:51:00.000Z			ETH	Africa		sputum	Homo sapiens	3	human																					619	619137566	235048201	PRJEB46761			99.72	1830188	31	lineage4.6.2.2	Sensitive	['tbprofiler','diff','input','tree']	tuberculosis: unclassified		Mycobacterium tuberculosis
SAMEA7544301	ERR4811241	WGS	CCDC	ERX4679687	HiSeq X Ten	PAIRED	RANDOM	GENOMIC	ILLUMINA	ERS5300959	ERP124934	['ERS5300959','project.CDC_22','run.14005','ERX4679687','ERP124934','sample.14005','SAMEA7544301','experiment.14005','PRJEB41194','ERR4811241','22464135','773297']		2021-11-10T06:01:00.000Z										S				S	S	S	S	S				S		S	S	S	S	S	S	1413	1413316200	596938085	PRJEB41194	CRyPTIC_reuse_table		99.6	1745734	60	lineage2.2.1	Sensitive	['diff','input','tbprofiler','CRyPTIC_reuse_table','tree','CRyPTIC_CCDC_CDC_22']	tuberculosis: unclassified		Mycobacterium tuberculosis
SAMEA3318417	ERR841442	WGS	STPH	ERX921529	Illumina HiSeq 2000	SINGLE	RANDOM	GENOMIC	ILLUMINA	ERS693898	ERP010057	['ERX921529','ERR841442','ERS693898','SAMEA3318417','310441','ena-STUDY-STPH-31-03-2015-10:28:44:864-101','ena-EXPERIMENT-STPH-31-03-2015-10:28:41:992-61','ena-RUN-STPH-31-03-2015-10:28:41:992-61','N1206','PRJEB9003','4449670','ERP010057']	2011	2016-01-31T08:07:00.000Z			GHA	Africa																										539	539644311	409774015	PRJEB9003								['input','Menardo_2021','Menardo_2018']	tuberculosis: human-adapted	L1.1.2	Mycobacterium tuberculosis
SAMEA114493669	ERR12118052	WGS	FZB	ERX11495239	NextSeq 500	PAIRED		GENOMIC	ILLUMINA	ERS16475327	ERP010814	['ERS16475327','PRJEB9680','37802388','ERP010814','ERR12118052','287903','ERA-169','SAMEA114493669','ena-RUN-TAB-12-10-2023-14:57:01:405-21841','ERX11495239','ena-EXPERIMENT-TAB-12-10-2023-14:57:01:404-21840','ena-STUDY-FZB-22-06-2015-17:16:39:392-292']	2019	2023-10-30T19:40:00.000Z			PER	South America																										381	381998458	167068306	PRJEB9680			99.58	1621939	55	lineage4.3.3	MDR-TB	['diff','tree','standford','tbprofiler','input']	tuberculosis: unclassified		Mycobacterium tuberculosis
SAMN09758779	SRR7800448	WGS	NATIONAL JEWISH HEALTH	SRX4652446	Illumina MiSeq	PAIRED	RANDOM	GENOMIC	ILLUMINA	SRS3750284	SRP159996	['9758779','319839','CF00233-00510.MKUB.trimmed-pair1.fastq.gz','SRX4652446','SAMN09758779','CF00233-00510.MKUB','PRJNA319839','SRR7800448','SRS3750284','SRP159996']	2016	2018-09-06T22:14:00.000Z			USA	North America	OH	sputum	Homo sapiens	3	human																					439	439114474	269727596	PRJNA319839									unclassified mycobacteria		Mycobacterium sp.
SAMN07236314	SRR5709895	WGS	MAHIDOL UNIVERSITY	SRX2930482	Illumina HiSeq 2000	PAIRED	RANDOM	GENOMIC	ILLUMINA	SRS2293190	SRP109608	['SAMN07236314','HS007-PE-R00023_BH73W2BBXX.WMB292-GTGACTCG_S9_L007_R2.fastq','PRJNA390052','PRJNA390471','SRX2930482','SRP109608','7236314','SRR5709895','390471','SRS2293190','WMB292_DS-32101']	2012	2017-06-19T11:05:00.000Z		13.7563 N 100.5018 E	THA	Asia	Bangkok	sputum	Homo sapiens	3	human					R		R						R	S							869	869397900	391565591	PRJNA390471	CRyPTIC_WHO2021_PMC7612554		99.43	1550593	52	lineage2.2.1	Pre-XDR-TB	['Napier_2020','tree','Walker_2022','Menardo_2021','diff','tbprofiler','input']	tuberculosis: human-adapted	L2.2.1	Mycobacterium tuberculosis
SAMEA115738596	ERR13260854	WGS	UNIVERSITY OF OXFORD, NUFFIELD DEPARTMENT OF MEDIC	ERX12631267	Illumina NovaSeq 6000	PAIRED	RANDOM PCR	GENOMIC	ILLUMINA	ERS20248240	ERP161058	['b28b5ff0-515d-42d2-bc0f-19e45ec26bb9','4f7f8617b630','ERP161058','1124794','ERR13260854','ERS20248240','ERX12631267','PRJEB76547','SAMEA115738596','webin-reads-4f7f8617b630','41857694']	2021	2024-08-04T16:41:00.000Z			ZAF	Africa																										888	888456820	272692815	PRJEB76547								CRyPTIC_2024	tuberculosis: unclassified		Mycobacterium tuberculosis
SAMEA14460010	ERR9786192	WGS	INSTITUTE OF TROPICAL MEDICINE	ERX9333468	Illumina HiSeq 2500	PAIRED	RANDOM	GENOMIC	ILLUMINA	ERS12086957	ERP137916	['PRJEB53138','ERS12086957','0efe4541-10cd-4d79-a29f-96d29eadb5f3','SAMEA14460010','ECF-12-J251','28829826','844815','ERX9333468','ena-EXPERIMENT-TAB-27-05-2022-13:53:26:293-11044','ERP137916','ena-RUN-TAB-27-05-2022-13:53:26:293-11045','ERR9786192']	2012	2022-06-25T18:11:00.000Z			GMB	Africa		sputum	Homo sapiens	3	human																					186	186367617	124312122	PRJEB53138			99.12	800125	36	lineage4.3.3	Sensitive	['diff','WGS_2011-2014_GMB','tree','input','tbprofiler']	tuberculosis: unclassified		Mycobacterium tuberculosis
SAMEA1707911	ERR230022	WGS	SC	ERX204573	Illumina HiSeq 2000	PAIRED	RANDOM	GENOMIC	ILLUMINA	ERS179962	ERP000276	['PRJEB2221','ERP000276','S00009443-sc-2012-10-08T11:23:54Z-1493261','SC_RUN_8939_5#5','203976','Mycobacterium tuberculosis pilot-sc-2010-07-26','SC_EXP_8939_5#5','ERR230022','ERX204573','SAMEA1707911','1922527','ERS179962']		2013-02-19T03:09:00.000Z																														268	268050400	117451949	PRJEB2221			99.46	2497625	55	lineage4.5	Sensitive	['tbprofiler','diff','tree','input']	tuberculosis: unclassified		Mycobacterium tuberculosis
SAMN31038457	SRR21727758	WGS	WADSWORTH CENTER	SRX17723670	Illumina MiSeq	PAIRED	RANDOM	GENOMIC	ILLUMINA	SRS15253664	SRP338930	['PRJNA766641','766641','SRR21727758','SRP338930','IDR2000187721','IDR2000187721-01-01_S7_L001_R1_001.fastq.gz','SRS15253664','31038457','SRX17723670','SAMN31038457']	2020	2022-09-27T13:34:00.000Z			USA	North America	New York state		Homo sapiens	3	human																					614	614656553	376703597	PRJNA766641			99.24	1483162	64	lineage1.2.1.2	HR-TB	['tbprofiler','tree','diff','input']	tuberculosis: unclassified		Mycobacterium tuberculosis
SAMEA2535085	ERR553035	WGS	FZB	ERX512104	Illumina HiSeq 2500	PAIRED		GENOMIC	ILLUMINA	ERS458487	ERP006619	['ERP006619','ERS458487','ERX512104','2980747','5209-06_vertis_bielvs_2013-02-13_78bp','5209-06','SAMEA2535085','PRJEB6945','ena-STUDY-FZB-08-08-2014-16:12:17:298-61','257919','ERR553035']		2014-08-09T23:57:00.000Z			DEU	Europe	Hamburg/Schleswig-Holstein																									587	587267460	361632233	PRJEB6945			99.37	1448908	27	lineage4.1.2.1	Sensitive	['diff','Menardo_2021','tree','outbreak_barhopping_DEU','input','tbprofiler','Menardo_2018','Napier_2020']	tuberculosis: human-adapted	L4.1.2	Mycobacterium tuberculosis
SAMN20513109	SRR15316029	WGS	SCHOOL OF PUBLIC HEALTH, FUDAN UNIVERSITY	SRX11620311	Illumina HiSeq 2000	PAIRED	PCR	GENOMIC	ILLUMINA	SRS9655573	SRP330727	['E101_R1.fastq.gz','SRP330727','SRS9655573','E101','PRJNA751240','2008-North-098','751240','bp0','20513109','SRR15316029','SRX11620311','SAMN20513109']	2008	2021-08-01T01:20:00.000Z		30.32 N 120.97 E	CHN	Asia	Zheijiang	sputum	Homo sapiens	3	human																					1467	1467146700	553008663	PRJNA751240								['timelapse_Zhejiang_CHN','input']	tuberculosis: unclassified		Mycobacterium tuberculosis
SAMEA10030116	ERR7911713	WGS	FZB	ERX7479110	NextSeq 500	PAIRED		GENOMIC	ILLUMINA	ERS7708324	ERP132622	['794636','ERS7708324','ERP132622','ERX7479110','ena-RUN-FZB-05-01-2022-10:45:57:331-871','ena-STUDY-FZB-22-10-2021-10:26:06:450-343','FND-627','PRJEB48275','24682084','SAMEA10030116','ena-EXPERIMENT-FZB-05-01-2022-10:45:57:331-871','ERR7911713']		2022-07-20T12:08:00.000Z			GEO	Asia						S	S					R	S	S			R	R					S			645	645680951	288527382	PRJEB48275	Finci_2022							['input','Finci_2022']	tuberculosis: human-adapted	L2	Mycobacterium tuberculosis
SAMN21236432	SRR15723044	WGS	SHANGHI CDC	SRX12018715	Illumina HiSeq 2500	PAIRED	other	GENOMIC	ILLUMINA	SRS10023672	SRP335713	['k0067','SAMN21236432','bp0','SRP335713','K0067.1.fastq.gz','SRR15723044','K0067','760838','21236432','SRX12018715','SRS10023672','PRJNA760838']	2018-01	2021-09-05T09:25:00.000Z			CHN	Asia	Shanghai	sputum	Homo sapiens	3	human																					829	829665300	399019460	PRJNA760838			99.53	1453295	48	lineage2.2.1	HR-TB	['tree','diff','tbprofiler','input']	tuberculosis: unclassified		Mycobacterium tuberculosis
G2187													2017				ESP	Europe	province of Valencia					S					S																				No	99.74	1161109	55	lineage4.8	Sensitive	['input','diff','tree','tbprofiler','TGU']	tuberculosis: unclassified		Mycobacterium tuberculosis
SAMN07659068	SRR6045100	WGS	MODMEDMICOXFORD	SRX3192256	Illumina MiSeq	PAIRED	RANDOM	GENOMIC	ILLUMINA	SRS2520162	SRP117784	['SRS2520162','SAMN07659068','MMMOSRA:8c2f6440-1c06-400b-ae53-0339cc062770','401515','SRP117784','PRJNA401515','SRR6045100','7659068','SRX3192256','MMMOSAM:8c2f6440-1c06-400b-ae53-0339cc062770']	2016	2017-10-27T16:25:00.000Z			GBR	Europe	Oxford		Homo sapiens	3	human																					374	374702355	229939564	PRJNA401515									NTM: avium complex		Mycobacterium avium
SAMN40032051	SRR28046317	WGS	CHRISTIAN MEDICAL COLLAGE, VELLORE	SRX23697543	Illumina NovaSeq 6000	PAIRED	RANDOM	GENOMIC	ILLUMINA	SRS20527469	SRP226525	['SRP226525','901010914','SAMN40032051','901010914_R1.fastq.gz','SRR28046317','40032051','575883','PRJNA575883','SRS20527469','SRX23697543']	2022	2024-02-22T07:28:00.000Z		21.7679 N 78.8718 E	IND	Asia	Madhya Pradesh - Bhairopur		Homo sapiens	3	human																					2039	2039039976	660046469	PRJNA575883			99.03	1834660	56	lineage1.1.3.3	Sensitive	['input','tree','diff','tbprofiler']	tuberculosis: unclassified		Mycobacterium tuberculosis
SAMN41148298	SRR28859819	WGS	WADSWORTH CENTER	SRX24419747	NextSeq 550	PAIRED	RANDOM	GENOMIC	ILLUMINA	SRS21175210	SRP338930	['SRS21175210','SRR28859819','IDR2300013443-01-01','SAMN41148298','SRX24419747','SRP338930','IDR2300013443-01-01.R1.fastq.gz','PRJNA766641','766641','41148298']	2023	2024-05-01T11:25:00.000Z			USA	North America	New York state		Homo sapiens	3	human																					594	594611314	256906977	PRJNA766641			99.62	1700505	57	lineage4.1.2.1	Other	['tbprofiler','input','diff','tree']	tuberculosis: unclassified		Mycobacterium tuberculosis
SAMN09725729	SRR7617458	WGS	AGRESEARCH	SRX4482119	Illumina MiSeq	PAIRED	RANDOM PCR	GENOMIC	ILLUMINA	SRS3606468	SRP155672	['9725729','SRX4482119','AgR1612','AgR1612_R1.fastq.gz','SAMN09725729','SRP155672','479921','SRR7617458','SRS3606468','PRJNA479921']	2012	2018-07-29T22:05:00.000Z			NZL	Oceania	Tihoi		Sus scrofa domesticus	2	domestic pig																					402	402683935	231972017	PRJNA479921			99.05	1655269	73	La1.8.1	Other	['tbprofiler','diff','tree','input']	tuberculosis: animal-adapted	La1	Mycobacterium bovis
SAMN41389497	SRR29016858	WGS	FIND, THE FOUNDATION FOR INNOVATIVE NEW DIAGNOSTICS	SRX24543674	Illumina HiSeq 2000	PAIRED	RANDOM	GENOMIC	ILLUMINA	SRS21288198	SRP507535	['SRP507535','1109295','SAMN41389497','41389497','SRR29016858','PRJNA1109295','1019C8_5DF78A444175_2006-01165','1019C8_5DF78A444175','TB-IS-1044-2006-01165_S226_R1_001.fastq.gz','SRS21288198','SRX24543674']	2006	2024-05-14T09:33:00.000Z			BGD	Asia			Homo sapiens	3	human																					342	342450484	137290952	PRJNA1109295			99.58	1784763	61	lineage3	Pre-XDR-TB	['tbprofiler','input','diff','tree','WHO_mutations_2023']	tuberculosis: unclassified		Mycobacterium tuberculosis
SAMN14344599	SRR11565485	AMPLICON	RUTGERS UNIVERSITY NEWARK	SRX8134876	Illumina MiSeq	PAIRED	PCR	GENOMIC	ILLUMINA	SRS6498287	SRP257019	['PRJNA608724','SRP257019','SRS6498287','SAMN14344599','2492-DA-1407','SRX8134876','608724','14344599','2492-DA-1407_S161_L001_R1_001.fastq','SRR11565485']		2020-04-17T23:33:00.000Z			KEN	Africa		sputum	Homo sapiens	3	human																					10	10610770	6400115	PRJNA608724									tuberculosis: unclassified		Mycobacterium tuberculosis
SAMN30294442	SRR21031762	WGS	FUDAN UNIVERSITY	SRX17047170	Illumina HiSeq 2500	PAIRED	RANDOM PCR	GENOMIC	ILLUMINA	SRS14631743	SRP391945	['SJ1001','SRX17047170','SJ_2015_0219','SRP391945','30294442','SRR21031762','SRS14631743','869190','PRJNA869190','SJ_2015_0219_R1.fastq.gz','SAMN30294442']	2015	2022-08-13T05:46:00.000Z			CHN	Asia	Shanghai	sputum	Homo sapiens	3	human																					1209	1209634800	506165353	PRJNA869190			99.55	1814018	61	lineage2.2.1	Sensitive	['tree','tbprofiler','diff','input']	tuberculosis: unclassified		Mycobacterium tuberculosis
SAMN09756118	SRR7645951	WGS	YALE SCHOOL OF PUBLIC HEALTH	SRX4508864	Illumina HiSeq 2000	PAIRED	RANDOM	GENOMIC	ILLUMINA	SRS3628538	SRP156366	['SAMN09756118','S15951_1.fastq.gz','PRJNA482716','9756118','SRS3628538','SRX4508864','482716','S15951','MTB_moldova_S15951','SRP156366','SRR7645951']	2014	2018-08-04T12:25:00.000Z			MDA	Europe			Homo sapiens	3	human																					1592	1592005228	1148082147	PRJNA482716			99.09	1316005	27	lineage2.2.1	MDR-TB	['diff','tbprofiler','tree','Menardo_2021','input']	tuberculosis: human-adapted	L2	Mycobacterium tuberculosis
SAMN05575692	SRR4035529	WGS	HARVARD MEDICAL SCHOOL	SRX2026686	Illumina HiSeq 2000	PAIRED	RANDOM	GENOMIC	ILLUMINA	SRS1621020	SRP082185	['5575692','P21-Lung4-C2','323744','SRP082185','SRX2026686','SRS1621020','739-L4C2b_2.fastq.gz','PRJNA323744','SRR4035529','SAMN05575692']	2013-06	2016-08-16T13:36:00.000Z		29.6483 S 30.3318 E	ZAF	Africa	Kwazulu-Natal	lung	Homo sapiens	3	human																					674	674060870	466859604	PRJNA323744								['denylist','input','Napier_2020','intrapatient_ZAF']	tuberculosis: human-adapted	L3	Mycobacterium tuberculosis
SAMEA7157406	['ERR5865682','ERR5865681']	WGS		['ERX5511477','ERX5511476']	Illumina HiSeq 2500	PAIRED		GENOMIC	ILLUMINA	ERS4917868		['ERR5865681','ena-RUN-Swiss Tropical and Public Health Institute-03-05-2021-19:33:15:184-2145','19059966','ena-EXPERIMENT-Swiss Tropical and Public Health Institute-03-05-2021-19:33:15:184-2146','ERX5511476','ERP123095','G02993','674180','ERX5511477','ERR5865682','ena-STUDY-Swiss Tropical and Public Health Institute-27-07-2020-11:23:30:592-1894','ena-RUN-Swiss Tropical and Public Health Institute-03-05-2021-19:33:15:184-2146','SAMEA7157406','PRJEB39561','ERS4917868','ena-EXPERIMENT-Swiss Tropical and Public Health Institute-03-05-2021-19:33:15:184-2145','SRS8943256']					GEO	Asia																										861	862078026	483939165	PRJEB39561								['input','R-MDR_GEO']	tuberculosis: unclassified		Mycobacterium tuberculosis
SAMN03647744	SRR2100571	WGS	UNIVERSITY OF OXFORD	SRX1095265	Illumina HiSeq 2500	PAIRED	RANDOM	GENOMIC	ILLUMINA	SRS990242	SRP061066	['SRS990242','SRR2100571','81a1455b-27db-477b-9f0f-425fb08ef028_R00000039_v2.bam','C00012983','3647744','PRJNA282721','SRP061066','SAMN03647744','SRX1095265','282721']					GBR	Europe										S		S					S	S								247	247336600	162715649	PRJNA282721	CRyPTIC_WHO2021_PMC7612554		99.05	2410256	53	lineage4.6	Sensitive	['tbprofiler','Napier_2020','Menardo_2018','diff','Menardo_2021','Walker_2022','tree','input']	tuberculosis: human-adapted	L4.6	Mycobacterium tuberculosis
SAMEA115739491	ERR13262015	WGS	UNIVERSITY OF OXFORD, NUFFIELD DEPARTMENT OF MEDIC	ERX12632428	NextSeq 500	PAIRED	RANDOM PCR	GENOMIC	ILLUMINA	ERS20249234	ERP161058	['webin-reads-1976beeba7c1','1124794','PRJEB76547','SAMEA115739491','ERP161058','41867775','b28b5ff0-515d-42d2-bc0f-19e45ec26bb9','ERR13262015','ERS20249234','ERX12632428','1976beeba7c1']	2020	2024-08-04T22:02:00.000Z			IND	Asia																										945	945973500	386366531	PRJEB76547								CRyPTIC_2024	tuberculosis: unclassified		Mycobacterium tuberculosis
SAMN03300627	SRR1792269	WGS	USDA-NVSL-DBL	SRX867931	Illumina MiSeq	PAIRED	RANDOM	GENOMIC	ILLUMINA	SRS838482	SRP053287	['10-8841','SRP053287','SAMN03300627','251692','3300627','SRS838482','SRX867931','PRJNA251692','250: 10-8841','SRR1792269','250: 10-8841_files']	2010	2015-02-23T15:43:00.000Z							Bos taurus	2	domestic cattle																					823	823680092	537518473	PRJNA251692			99.46	1264565	68	La1.8.1	Other	['tbprofiler','input','tree','diff']	tuberculosis: animal-adapted	La1	Mycobacterium bovis
SAMN03246604	SRR1723887	WGS	INSTITUTE OF PATHOGEN BIOLOGY, CAMS&PUMC	SRX817142	Illumina HiSeq 2500	SINGLE	RANDOM	GENOMIC	ILLUMINA	SRS797353	SRP051327	['SRS797353','07HR15446.fastq.bz2','268900','07HR15446 WGS','SRP051327','SRX817142','SAMN03246604','PRJNA268900','SRR1723887','07HR15446','3246604']	2007	2015-01-12T16:16:00.000Z			CHN	Asia	Shandong	sputum	Homo sapiens	3	human																					604	604039489	396588452	PRJNA268900								['Napier_2020','input']	tuberculosis: human-adapted	L2.2.1	Mycobacterium tuberculosis
SAMN07236327	SRR5709868	WGS	MAHIDOL UNIVERSITY	SRX2930509	Illumina HiSeq 2000	PAIRED	RANDOM	GENOMIC	ILLUMINA	SRS2293221	SRP109608	['390471','HS007-PE-R00023_BH73W2BBXX.WMB305-CATGCATC_S14_L007_R2.fastq','7236327','SRS2293221','SAMN07236327','PRJNA390052','SRX2930509','SRR5709868','WMB305_DS-16167','SRP109608','PRJNA390471']	2007	2017-06-19T11:07:00.000Z		13.7563 N 100.5018 E	THA	Asia	Bangkok	sputum	Homo sapiens	3	human																					1226	1226833500	511599028	PRJNA390471			99.28	1662547	57	lineage1.1.1	Sensitive	['tree','diff','Menardo_2021','Napier_2020','input','tbprofiler']	tuberculosis: human-adapted	L1.1.1	Mycobacterium tuberculosis
SAMEA1707642	ERR230105	WGS	SC	ERX204656	Illumina HiSeq 2000	PAIRED	RANDOM	GENOMIC	ILLUMINA	ERS180045	ERP000276	['203976','SAMEA1707642','1922610','S00009526-sc-2012-10-08T11:25:31Z-1493344','SC_RUN_8939_5#88','SC_EXP_8939_5#88','ERP000276','PRJEB2221','Mycobacterium tuberculosis pilot-sc-2010-07-26','ERS180045','ERR230105','ERX204656']		2013-02-19T03:17:00.000Z																														295	295471800	127751637	PRJEB2221			99.29	2743160	62	lineage3	Sensitive	['tbprofiler','input','diff','tree']	tuberculosis: unclassified		Mycobacterium tuberculosis
SAMEA1707498	ERR234696	WGS	SC	ERX209201	Illumina HiSeq 2000	PAIRED	RANDOM	GENOMIC	ILLUMINA	ERS181604	ERP000192	['SC_EXP_8987_5#45','ERX209201','203970','SC_RUN_8987_5#45','2634P-sc-2012-10-11T13:41:10Z-1494374','1939711','Variation discovery in Russian TB isolates-sc-2010','Variation discovery in Russian TB isolates-sc-2010-04-20','SAMEA1707498','PRJEB2138','ERP000192','ERS181604','ERR234696']	2010	2013-03-08T04:12:00.000Z			RUS	Europe	Samara		Homo sapiens	3	human					S		R						S	R							858	858800600	425008620	PRJEB2138	CRyPTIC_WHO2021_PMC7612554		99.65	1816176	41	lineage4.8	HR-TB	['Walker_2022','tree','input','Stucki_2016','Menardo_2018','diff','tbprofiler','Napier_2020']	tuberculosis: human-adapted	L4.8	Mycobacterium tuberculosis
SAMN03648439	SRR2101192	WGS	UNIVERSITY OF OXFORD	SRX1095886	Illumina HiSeq 2500	PAIRED	RANDOM	GENOMIC	ILLUMINA	SRS991246	SRP061066	['PRJNA282721','C00017926','SRX1095886','SRS991246','f44ec985-343f-41ca-aaaa-8affb17bdbd0_R00000039_v3.bam','3648439','SRR2101192','SAMN03648439','282721','SRP061066']		2015-07-25T18:12:00.000Z			GBR	Europe										S		S					S	S								360	360889200	245769644	PRJNA282721	CRyPTIC_WHO2021_PMC7612554		99.45	1879972	42	lineage3.1.1	Other	['tbprofiler','input','Menardo_2018','tree','Walker_2022','diff','Menardo_2021','Napier_2020']	tuberculosis: human-adapted	L3.1.1	Mycobacterium tuberculosis
SAMEA5163703	ERR4025144	WGS	WELLCOME SANGER INSTITUTE	ERX4026532	HiSeq X Ten	PAIRED	RANDOM	GENOMIC	ILLUMINA	ERS2971426	ERP112727	['ERP112727','PRJEB30294','ERS2971426','14627737','135efde2-6414-11e8-bf99-3c4a9275d6c8','SC_RUN_28889_2#354','The_Genomics_of_Multidrug_Resistant_Tuberculosis_Transmission__NIHR_funded_-sc-5364','626130','SAMEA5163703','SC_EXP_28889_2#354','ERX4026532','ERR4025144']		2020-04-19T12:54:00.000Z																														370	370374612	82169616	PRJEB30294			97.99	1880931	64	lineage4.3.2	Sensitive	['tree','tbprofiler','input','diff']	tuberculosis: unclassified		Mycobacterium tuberculosis
SAMEA3340427	ERR2516140	WGS	FISABIO	ERX2535356	Illumina MiSeq	PAIRED	RANDOM	GENOMIC	ILLUMINA	ERS2400818	ERP107969	['ERR2516140','493036','10125478','SAMEA3340427','ERS2400818','run.9232','experiment.9232','ERP107969','ERX2535356','project.First_10k_genomes_study_set_6','sample.9232','PRJEB25998']		2021-10-23T19:17:00.000Z			ESP	Europe										S		S					S	S	S							350	350488926	197570854	PRJEB25998	Walker_2022							['Walker_2022','Napier_2020','input','CRyPTIC_FISABIO_10K_set6']	tuberculosis: human-adapted	L4.3.2	Mycobacterium tuberculosis
SAMN15180238	SRR11972378	WGS	UNIVERSITY OF OTAGO	SRX8515997	Illumina MiSeq	PAIRED	RANDOM	GENOMIC	ILLUMINA	SRS6813653	SRP266712	['M062','SRP266712','SAMN15180238','PRJNA638161','M062_R1.fastq.gz','SRR11972378','SRS6813653','SRX8515997','638161','15180238']		2020-06-10T04:55:00.000Z		16.8409 N 96.1735 E	MMR	Asia	Yangon	sputum	Homo sapiens	3	human																					262	262295995	172537320	PRJNA638161			85.3	1129447	32	lineage1.1.2	MDR-TB	['tree','diff','tbprofiler','input']	tuberculosis: unclassified		Mycobacterium tuberculosis
SAMN09651702	SRR7516448	WGS	NIH / NIAID	SRX4386340	Illumina HiSeq 2500	PAIRED	RANDOM	GENOMIC	ILLUMINA	SRS3542663	SRP153211	['bp0','9651702','480888','1422','PRJNA480888','SAMN09651702','SRS3542663','SRR7516448','SRX4386340','TB-CPath-Shubladze-IS-1032-15-014839_S92_R2_001.fastq.gz','SRP153211']	2015	2018-07-12T17:43:00.000Z		41.7151 N 44.8271 E	GEO	Asia	Tbilisi	sputum	Homo sapiens	3	human																					448	448610430	198173519	PRJNA480888			99.59	1662991	56	lineage4.3.3;lineage2.2.1	MDR-TB	['diff','tbprofiler','input']	tuberculosis: unclassified		Mycobacterium tuberculosis
SAMD00117894	DRR130186	WGS	NIID	DRX122924	Illumina MiSeq	PAIRED	RANDOM	GENOMIC	ILLUMINA	DRS090302	DRP004886	['11127863','527409','SAMD00117894','PRJDB7006','DRP004886','DRX122924','DRS090302','DRR130186']	2009	2019-06-13T19:49:00.000Z			JPN	Asia	Osaka	sputum	Homo sapiens	3	human																					804	804022485	457821283	PRJDB7006			99.63	1614351	106	lineage2.2.1	Pre-XDR-TB	['Menardo_2021','tree','input','diff','tbprofiler']	tuberculosis: human-adapted	L2	Mycobacterium tuberculosis
SAMN03647291	SRR2100118	WGS	UNIVERSITY OF OXFORD	SRX1094812	Illumina HiSeq 2500	PAIRED	RANDOM	GENOMIC	ILLUMINA	SRS991734	SRP061066	['PRJNA282721','3647291','SRR2100118','9e1d3c85-f8c4-4ccb-99ad-5704596f726b_R00000039_v2.bam','C00007313','SRS991734','SAMN03647291','SRX1094812','SRP061066','282721']		2015-07-23T21:32:00.000Z			GBR	Europe										S		S					S	S								314	314166900	236220182	PRJNA282721	CRyPTIC_WHO2021_PMC7612554		99.42	1913363	33	lineage3.1.3	Sensitive	['Walker_2022','Menardo_2021','Napier_2020','tree','input','diff','Menardo_2018','tbprofiler']	tuberculosis: human-adapted	L3.2	Mycobacterium tuberculosis
SAMEA7561834	ERR4829396	WGS	SAN RAFFAELE SCIENTIFIC INSTITUTE	ERX4699380	NextSeq 500	PAIRED	RANDOM	GENOMIC	ILLUMINA	ERS5318469	ERP124983	['project.Italy','22477403','ERX4699380','773309','run.26619','ERP124983','SAMEA7561834','ERR4829396','experiment.26619','PRJEB41242','ERS5318469','sample.26619']		2021-11-11T07:05:00.000Z										S				I	R	R	S	S				R		S	S	S	S	S	R	346	346877382	148578519	PRJEB41242	CRyPTIC_reuse_table							['input','CRyPTIC_SanRaffaele','CRyPTIC_reuse_table']	tuberculosis: unclassified		Mycobacterium tuberculosis
SAMEA2534267	ERR551889	WGS	FZB	ERX510958	Illumina HiSeq 2500	PAIRED		GENOMIC	ILLUMINA	ERS457669	ERP010814	['ERS457669','ena-STUDY-FZB-22-06-2015-17:16:39:392-292','ERP010814','ERX510958','9840-06_genoscreen_genoscreen_2013-10-31_101bp','287903','PRJEB9680','9840-06','SAMEA2534267','ERR551889','3793870']		2015-06-25T08:14:00.000Z			DEU	Europe										S		S					S	S	S							657	657809566	438459032	PRJEB9680	CRyPTIC_WHO2021_PMC7612554		99.8	1580427	37	lineage4.3	Sensitive	['Menardo_2021','Walker_2022','Menardo_2018','tbprofiler','diff','input','tree','Napier_2020']	tuberculosis: human-adapted	L4.3	Mycobacterium tuberculosis
SAMN07660448	SRR6044927	WGS	MODMEDMICOXFORD	SRX3191919	Illumina MiSeq	PAIRED	RANDOM	GENOMIC	ILLUMINA	SRS2520808	SRP117784	['7660448','MMMOSRA:03efb898-5b09-4374-8884-ad7dca3d2023','MMMOSAM:03efb898-5b09-4374-8884-ad7dca3d2023','SRP117784','PRJNA401515','SRX3191919','SRS2520808','SRR6044927','401515','SAMN07660448']	2016	2017-10-27T16:10:00.000Z			GBR	Europe	Oxford		Homo sapiens	3	human																					419	419533145	275270659	PRJNA401515									NTM: unclassified		Mycobacterium kansasi
SAMEA7528054	ERR4799468	WGS	FOUNDATION FOR MEDICAL RESEARCH INDIA	ERX4668885	NextSeq 500	PAIRED	RANDOM	GENOMIC	ILLUMINA	ERS5284525	ERP124850	['22461599','project.Mumbai','PRJEB41116','ERX4668885','ERR4799468','run.27933','sample.27933','773292','experiment.27933','ERS5284525','ERP124850','SAMEA7528054']		2021-11-10T02:16:00.000Z			IND	Asia	Mumbai					S	S				S	S	S	S				S			S		S	S		1124	1124896848	527183159	PRJEB41116	Walker_2022							['input','CRyPTIC_IND','Walker_2022']	tuberculosis: unclassified		Mycobacterium tuberculosis
SAMEA4846517	ERR3468478	WGS	WELLCOME SANGER INSTITUTE	ERX3490141	Illumina HiSeq X Ten	PAIRED	RANDOM	GENOMIC	ILLUMINA	ERS2666372	ERP021867	['ERX3490141','448dc968-7498-11e8-bf99-3c4a9275d6c8','ERP021867','SAMEA4846517','480613','ERR3468478','SC_RUN_26415_2#60','SC_EXP_26415_2#60','Exploring_the_richness_of_Mycobacterium_bovis_strain_diversity-sc-4667','ERS2666372','12515075','PRJEB19799']		2019-08-07T16:15:00.000Z			GBR	Europe																										170	170419808	44156921	PRJEB19799			97.57	889661	29	La1.8.1	Other	['diff','tree','tbprofiler','bovis_GBR','input']	tuberculosis: animal-adapted	La1	Mycobacterium bovis
SAMN05381085	SRR3880244	WGA	NEW JERSEY MEDICAL SCHOOL-RUTGERS UNIVERSITY	SRX1936489	Illumina MiSeq	PAIRED	RANDOM	GENOMIC	ILLUMINA	SRS1557888	SRP078345	['SRP078345','SRS1557888','PRJNA328788','EH3_A','SAMN05381085','SRR3880244','5381085','328788','SRX1936489','EH3_A_R2.fastq.gz']	1998	2016-07-12T14:32:00.000Z		35.0853 N 106.6056 W	USA	North America		As reported: elephant trunk		3	elephant																					2207	2207862828	1538721210	PRJNA328788								input	tuberculosis: unclassified		Mycobacterium tuberculosis
SAMN08708684	SRR6832288	WGS	SAN RAFFAELE	SRX3788102	Illumina HiSeq 2500	PAIRED	RANDOM	GENOMIC	ILLUMINA	SRS3040895	SRP128089	['SRP128089','177-3330','PRJNA428596','SRS3040895','SAMN08708684','SRX3788102','177-3330_090816_UKR_090816_100.gatk.bam','8708684','177-3330_WGS','428596','bp0','SRR6832288']		2018-03-14T10:20:00.000Z			UKR	Europe			Homo sapiens	3	human	R	R			R		R	R	R			R	R	R				R			355	355194174	175306897	PRJNA428596	CRyPTIC_WHO2021_PMC7612554		99.48	1587867	32	lineage2.2.1	Pre-XDR-TB	['Walker_2022','diff','input','tbprofiler','tree']	tuberculosis: unclassified		Mycobacterium tuberculosis
SAMEA12854288	ERR11245305	WGS	SWISS TROPICAL AND PUBLIC HEALTH INSTITUTE	ERX10653509	Illumina NovaSeq 6000	SINGLE	RANDOM	GENOMIC	ILLUMINA	ERS10461177	ERP135175	['8cc6b8bd-130a-4c76-a0b2-3197bafe5cc6','ERS10461177','ena-RUN-TAB-17-04-2023-19:57:14:558-6708','930268','ERX10653509','PRJEB50582','G46182','SAMEA12854288','34307856','ena-EXPERIMENT-TAB-17-04-2023-19:57:14:558-6707','ERP135175','ERR11245305']	2016	2023-07-27T11:27:00.000Z			GEO	Asia		sputum																								267	267201661	90738652	PRJEB50582									tuberculosis: unclassified		Mycobacterium tuberculosis
SAMEA7546325	ERR4812820	WGS	UNIVERSIDAD PERUANA CAYETANO HEREDIA	ERX4682810	Illumina NovaSeq 6000	PAIRED	RANDOM	GENOMIC	ILLUMINA	ERS5302980	ERP124939	['run.28673','ERS5302980','PRJEB41199','ERX4682810','ERP124939','SAMEA7546325','sample.28673','22465713','ERR4812820','773301','project.Peru_Wellcome','experiment.28673']	2014	2021-11-10T08:53:00.000Z			PER	South America						R	S			R	S	R	R	R				R	R	S		S	R	S	S	90	90132202	28661821	PRJEB41199	['CRyPTIC_reuse_table','Walker_2022']		99.01	403230	10	lineage2.2.1	HR-TB	['standford','input','CRyPTIC_reuse_table','Walker_2022','CRyPTIC_UPCH','tbprofiler']	tuberculosis: unclassified		Mycobacterium tuberculosis
SAMN03648222	SRR2100975	WGS	UNIVERSITY OF OXFORD	SRX1095669	Illumina HiSeq 2500	PAIRED	RANDOM	GENOMIC	ILLUMINA	SRS991409	SRP061066	['SRP061066','SRS991409','SRX1095669','C00014926','SRR2100975','PRJNA282721','08287b0f-c1d2-4d16-98fe-49d5ae66eff3_R00000039_v3.bam','3648222','SAMN03648222','282721']		2015-07-14T18:24:00.000Z			GBR	Europe										S		S					S	S								435	435886400	296600049	PRJNA282721	CRyPTIC_WHO2021_PMC7612554		99.43	1848906	41	lineage3	Sensitive	['input','tree','diff','Walker_2022','Menardo_2018','Napier_2020','tbprofiler','Menardo_2021']	tuberculosis: human-adapted	L3	Mycobacterium tuberculosis
SAMN07661238	SRR6047899	WGS	ICPMR	SRX3194846	NextSeq 550	PAIRED	RANDOM	GENOMIC	ILLUMINA	SRS2522160	SRP117821	['17-1149-0001_1.fastq.gz','bp0','SRP117821','SAMN07661238','PRJNA407698','SRR6047899','SRX3194846','SRS2522160','7661238','407698','17-1149-0001']	2017	2017-09-18T02:03:00.000Z		33.868 S 151.209 E	AUS	Oceania		blood	Homo sapiens	3	human																					576	576138905	258382429	PRJNA407698									NTM: avium complex		Mycobacterium intracellulare subsp. chimaera
SAMEA1101885	ERR2510527	WGS	SAN RAFFAELE SCIENTIFIC INSTITUTE	ERX2529942	NextSeq 500	PAIRED	RANDOM	GENOMIC	ILLUMINA	ERS2394843	ERP107941	['10121155','ERS2394843','ERR2510527','sample.3537','PRJEB25972','ERP107941','SAMEA1101885','experiment.3537','493033','project.First_10k_genomes_study_set_3','ERX2529942','run.3537']		2022-07-23T22:17:00.000Z			PAK	Asia						S				R	S	R	S	R				R	R	S	S	S	R	S	R	252	252198677	112142348	PRJEB25972	['CRyPTIC_reuse_table','Walker_2022']							['Napier_2020','Walker_2022','CRyPTIC_reuse_table','input','CRyPTIC_SanRaffaele']	tuberculosis: human-adapted	L4.2.2.2	Mycobacterium tuberculosis
SAMN33756347	SRR23861921	WGS	NIH / NIAID	SRX19674278	NextSeq 500	PAIRED	RANDOM	GENOMIC	ILLUMINA	SRS17044531	SRP427259	['31367','SRR23861921','SRP427259','33756347','TBPO-2354_lib46838_nextseq_ny0024_151bp.filtered_2nd.1.fastq.gz','944654','bp0','SRX19674278','SAMN33756347','PRJNA944654','SRS17044531']	2019	2023-03-17T00:35:00.000Z		41.7151 N 44.8271 E	GEO	Asia	Tbilisi	sputum	Homo sapiens	3	human																					618	618097795	203596262	PRJNA944654			99.58	1704455	54	lineage4.8	Sensitive	['tbprofiler','input','tree','diff']	tuberculosis: unclassified		Mycobacterium tuberculosis
SAMN26722362	SRR18337373	WGS	INSTITUTO ARAGONES DE CIENCIAS DE LA SALUD	SRX14473626	Illumina MiniSeq	PAIRED	PCR	GENOMIC	ILLUMINA	SRS12274865	SRP364290	['21ID00695_S6_R1_001.fastq.gz','816739','26722362','SRP364290','bp0','PRJNA816739','21ID00695_HCU 3426','SAMN26722362','21ID00695','SRX14473626','SRR18337373','SRS12274865']	2022	2022-03-18T15:18:00.000Z		41.65204342 N 0.90027905 W	ESP	Europe	Zaragoza	sputum	Homo sapiens	3	human																					244	244566799	78002353	PRJNA816739			99.46	1732455	53	lineage4.1.2.1	Sensitive	['tree','input','diff','tbprofiler']	tuberculosis: unclassified		Mycobacterium tuberculosis
SAMEA5975291	ERR3559543	WGS	FUDAN UNIVERSITY	ERX3559294	Illumina HiSeq 2500	PAIRED	RANDOM PCR	GENOMIC	ILLUMINA	ERS3778128	ERP117507	['ERP117507','ERS3778128','PRJEB34582','ERR3559543','ERX3559294','15231069','SAMEA5975291','SC0471','ena-STUDY-FUDAN UNIVERSITY-25-09-2019-16:05:44:667-292','ena-EXPERIMENT-FUDAN UNIVERSITY-25-09-2019-16:05:21:806-471','ena-RUN-FUDAN UNIVERSITY-25-09-2019-16:05:21:806-471','639250']	2018	2020-06-13T19:56:00.000Z			CHN	Asia		sputum	Homo sapiens	3	human																					346	346521300	147146580	PRJEB34582			99.12	1115049	29	lineage2.2.1	Sensitive	['diff','input','Menardo_2021','tbprofiler','tree']	tuberculosis: human-adapted	L2	Mycobacterium tuberculosis
SAMEA4774469	ERR2679242	WGS	BIRMINGHAM UNIVERSITY	ERX2694103	Illumina MiSeq	PAIRED		GENOMIC	ILLUMINA	ERS2594421	ERP109524	['ERR2679242','479650','SAMEA4774469','PRJEB27446','ena-EXPERIMENT-BIRMINGHAM UNIVERSITY-02-07-2018-17:41:39:406-1','ena-RUN-BIRMINGHAM UNIVERSITY-02-07-2018-17:41:39:406-1','ERX2694103','9600504','MA003','ena-STUDY-BIRMINGHAM UNIVERSITY-25-06-2018-11:58:50:945-1145','ERS2594421','ERP109524']		2018-07-16T09:58:00.000Z			MLI	Africa	Bamako																									193	193657027	119913285	PRJEB27446			99.56	448088	24	lineage4.6.2.2	Sensitive	['diff','tbprofiler','input','WGS_2006-12_MLI']	tuberculosis: unclassified		Mycobacterium tuberculosis
SAMEA7544195	ERR4811135	WGS	CCDC	ERX4679581	HiSeq X Ten	PAIRED	RANDOM	GENOMIC	ILLUMINA	ERS5300853	ERP124934	['PRJEB41194','22464029','experiment.12710','ERS5300853','sample.12710','773297','run.12710','ERR4811135','SAMEA7544195','ERX4679581','project.CDC_22','ERP124934']		2021-11-10T05:18:00.000Z			CHN	Asia						S				S	I	S	S	S				S		S	S	S	S	S	S	974	974608800	424794618	PRJEB41194	['CRyPTIC_reuse_table','Walker_2022']		99.6	1643144	57	lineage4.8	Sensitive	['tree','CRyPTIC_reuse_table','CRyPTIC_CCDC_CDC_22','diff','Walker_2022','input','tbprofiler']	tuberculosis: unclassified		Mycobacterium tuberculosis
SAMEA5974986	ERR3559238	WGS	FUDAN UNIVERSITY	ERX3558989	Illumina HiSeq 2500	PAIRED	RANDOM PCR	GENOMIC	ILLUMINA	ERS3777823	ERP117507	['ERX3558989','15230764','ERS3777823','SC0166','639250','ena-EXPERIMENT-FUDAN UNIVERSITY-25-09-2019-16:05:21:793-166','ERP117507','PRJEB34582','ena-RUN-FUDAN UNIVERSITY-25-09-2019-16:05:21:793-166','ERR3559238','SAMEA5974986','ena-STUDY-FUDAN UNIVERSITY-25-09-2019-16:05:44:667-292']	2018	2020-06-13T18:41:00.000Z			CHN	Asia		sputum	Homo sapiens	3	human																					558	558524400	218918512	PRJEB34582			99.5	1796872	60	lineage2.2.1	Sensitive	['input','tbprofiler','Menardo_2021','diff','tree']	tuberculosis: human-adapted	L2	Mycobacterium tuberculosis
SAMN37547241	SRR26183845	AMPLICON	ROCKEFELLER UNIVERSITY	SRX21895904	Illumina NovaSeq 6000	SINGLE	PCR	GENOMIC	ILLUMINA	SRS18983178	SRP463259	['PRJNA1021243','RLC0012_RR_deltaBioA_P6_Minus_rep1','SRP463259','SRX21895904','SRS18983178','SRR26183845','RR_deltaBioA_P6_Minus_rep1','1021243','bp0','SAMN37547241','RR_deltaBioA_P6_Minus_rep1_S7_L001_R1_001.fastq.gz','37547241']		2023-09-26T18:16:00.000Z																														2082	2082283858	673369314	PRJNA1021243									tuberculosis: human-adapted	L4	Mycobacterium tuberculosis	H37Rv
SAMEA4744214	ERR2652967	WGS	NORWEGIAN INSTITUTE OF PUBLIC HEALTH	ERX2669421	Illumina MiSeq	PAIRED	RANDOM	GENOMIC	ILLUMINA	ERS2564325	ERP109440	['9578745','PRJEB27366','ERS2564325','SAMEA4744214','ERP109440','SKTB83','ena-RUN-NORWEGIAN INSTITUTE OF PUBLIC HEALTH-19-06-2018-13:51:32:578-54','ERR2652967','476915','ERX2669421','ena-EXPERIMENT-NORWEGIAN INSTITUTE OF PUBLIC HEALTH-19-06-2018-13:51:32:578-54','ena-STUDY-NORWEGIAN INSTITUTE OF PUBLIC HEALTH-19-06-2018-13:52:22:783-854']	1999	2018-07-12T08:47:00.000Z			CAN	North America			Homo sapiens	3	human																					176	176678456	81717180	PRJEB27366			99.71	1125536	37	lineage4.4.1.1	Sensitive	['diff','input','tree','tbprofiler','Nimmo_2024']	tuberculosis: human-adapted	L4	Mycobacterium tuberculosis
SAMN13568398	SRR10808351	WGS	RADBOUDUMC	SRX7482153	Illumina HiSeq 4000	PAIRED	PCR	GENOMIC	ILLUMINA	SRS5925037	SRP239172	['595834','SRS5925037','SRR10808351','SAMN13568398','TAN-112','SRP239172','TAN-112_1.fastq.gz','PRJNA595834','bp0','13568398','SRX7482153']	2014	2019-12-31T08:46:00.000Z			PER	South America	Lima	sputum	Homo sapiens	3	human																					524	524224800	236339401	PRJNA595834			99.64	1687807	59	lineage4.3.2	Sensitive	['TANDEM','Menardo_2021','tree','tbprofiler','input','diff','standford']	tuberculosis: human-adapted	L4	Mycobacterium tuberculosis
SAMEA3170450	ERR2515397	WGS	CTB/NICD	ERX2534611	Illumina MiSeq	PAIRED	RANDOM	GENOMIC	ILLUMINA	ERS2400002	ERP107968	['PRJEB25997','sample.7621','run.7621','ERP107968','ERR2515397','493035','project.First_10k_genomes_study_set_5','ERX2534611','ERS2400002','10124741','experiment.7621','SAMEA3170450']		2022-07-23T23:20:00.000Z			ZAF	Africa						S	S			S		S	S				S	S	S				S			119	119109825	78049686	PRJEB25997	Walker_2022							['input','Walker_2022','CRyPTIC_CTB-NICD']	tuberculosis: unclassified		Mycobacterium tuberculosis
SAMN05575232	SRR4033155	WGS	HARVARD MEDICAL SCHOOL	SRX2024487	Illumina HiSeq 2000	PAIRED	RANDOM	GENOMIC	ILLUMINA	SRS1618916	SRP082185	['323744','SRR4033155','730-EtaA5b_1.fastq.gz','SRX2024487','SRP082185','PRJNA323744','P16-Eta-A5','SAMN05575232','SRS1618916','5575232']	2013-05	2016-08-15T23:09:00.000Z		29.6483 S 30.3318 E	ZAF	Africa	Kwazulu-Natal	necropsy (morgue)	Homo sapiens	3	human																					197	197645082	133831464	PRJNA323744								['intrapatient_ZAF','Napier_2020','denylist','input']	tuberculosis: human-adapted	L2.2.1	Mycobacterium tuberculosis
SAMN09812438	SRR7851343	WGS	INRA	SRX4702098	Illumina HiSeq 2500	PAIRED	RANDOM	GENOMIC	ILLUMINA	SRS3788399	SRP161870	['SRR7851343','B6','485121','07-00832-00','B6_CGTACTAG-CTAAGCCT_L002_R1_001_2.fastq','SRX4702098','PRJNA485121','9812438','SRS3788399','SRP161870','SAMN09812438']	2007	2018-09-17T03:56:00.000Z			FRA	Europe		As reported: inidividual domestic animal belonging to a herd, Whole Organism, animal infected tissue/organ, France		3																						455	455701294	274027922	PRJNA485121			99.42	1609303	37	La1.7.1	Other	['diff','input','tbprofiler','tree']	tuberculosis: animal-adapted	La1	Mycobacterium bovis
SAMEA7563225	ERR4830785	WGS	SAN RAFFAELE SCIENTIFIC INSTITUTE	ERX4700769	NextSeq 500	PAIRED	RANDOM	GENOMIC	ILLUMINA	ERS5319858	ERP125010	['ERP125010','experiment.26759','PRJEB41269','sample.26759','SAMEA7563225','ERX4700769','773336','22478792','run.26759','project.Ethiopia','ERR4830785','ERS5319858']		2021-11-11T09:58:00.000Z			ETH	Africa						S				R	S	R	R	R				R		S	S	S	R	S	R	235	235000507	100011282	PRJEB41269	['Walker_2022','CRyPTIC_reuse_table']							['CRyPTIC_SanRaffaele_Ethiopia','Walker_2022','input','CRyPTIC_reuse_table']	tuberculosis: unclassified		Mycobacterium tuberculosis
SAMN30949355	SRR21689728	WGS	RIVM	SRX17687141	Illumina HiSeq 2500	PAIRED	RANDOM	GENOMIC	ILLUMINA	SRS15218529	SRP399356	['882748','RIVM0671','30949355','SAMN30949355','SRP399356','SRS15218529','PRJNA882748','SRX17687141','SRR21689728','RIVM0671.bam','bp0']	2018	2022-09-23T18:03:00.000Z			NLD	Europe		sputum	Homo sapiens	3	human																					451	451650522	35198187	PRJNA882748								input	tuberculosis: unclassified		Mycobacterium tuberculosis
SAMEA14214073	ERR9657183	WGS	IRISH MYCOBACTERIA REFERENCE LABORATORY (IMRL)	ERX9206615	Illumina MiSeq	PAIRED		GENOMIC	ILLUMINA	ERS11816881	ERP125870	['SAMEA14214073','ERX9206615','ena-STUDY-Irish Mycobacteria Reference Laboratory (IMRL)-15-12-2020-14:28:26:156-82','27933910','PRJEB42011','ERP125870','ena-EXPERIMENT-TAB-27-04-2022-14:18:09:309-11111','729333','ERR9657183','ERS11816881','ena-RUN-TAB-27-04-2022-14:18:09:310-11112','19IE120']	2019	2022-05-17T11:02:00.000Z			IRL	Europe			Homo sapiens	3	human																					298	298033399	174218178	PRJEB42011			99.39	642222	41	lineage1.2.1.2.1	Sensitive	['input','diff','tbprofiler','tree']	tuberculosis: unclassified		Mycobacterium tuberculosis
SAMN26037942	SRR18213889	WGS	MODMEDMICOXFORD	SRX14360295	Illumina HiSeq 2500	PAIRED	RANDOM	GENOMIC	ILLUMINA	SRS12173817	SRP076676	['SRS12173817','302362','MMMOSRA:60c0ac5c-94ad-4141-b6dc-aec25f4a3a35','26037942','SRP076676','SRR18213889','SRX14360295','MMMOSAM:60c0ac5c-94ad-4141-b6dc-aec25f4a3a35','PRJNA302362','SAMN26037942']	2009	2022-03-03T14:00:00.000Z			GBR	Europe	Birmingham		Homo sapiens	3	human																					458	458586400	312485323	PRJNA302362			99.33	1839892	42	lineage3	Sensitive	['tree','diff','tbprofiler','input']	tuberculosis: unclassified		Mycobacterium tuberculosis
SAMN15180245	SRR11972371	WGS	UNIVERSITY OF OTAGO	SRX8516004	Illumina MiSeq	PAIRED	RANDOM	GENOMIC	ILLUMINA	SRS6813659	SRP266712	['638161','SRX8516004','15180245','M069_R1.fastq.gz','M069','SAMN15180245','PRJNA638161','SRS6813659','SRR11972371','SRP266712']		2020-06-10T04:55:00.000Z		16.8409 N 96.1735 E	MMR	Asia	Yangon	sputum	Homo sapiens	3	human																					122	122548892	81681149	PRJNA638161			99.09	550274	16	lineage2.2.1	Pre-XDR-TB	['tree','diff','input','tbprofiler']	tuberculosis: unclassified		Mycobacterium tuberculosis
SAMEA112800582	ERR11050562	WGS	FZB	ERX10497353	NextSeq 500	PAIRED		GENOMIC	ILLUMINA	ERS14808128	ERP010814	['ena-EXPERIMENT-TAB-21-03-2023-10:58:00:030-107383','ERR11050562','PRJEB9680','33852638','ERS14808128','21002967','SAMEA112800582','287903','ERP010814','ena-RUN-TAB-21-03-2023-10:58:00:031-107384','ena-STUDY-FZB-22-06-2015-17:16:39:392-292','ERX10497353']		2023-07-20T23:18:00.000Z																														450	450929718	217356491	PRJEB9680			99.62	1354742	45	lineage4.8	Sensitive	['input','tbprofiler','diff','tree']	tuberculosis: unclassified		Mycobacterium tuberculosis
SAMN38375921	SRR27069392	WGS	THE FIRST AFFILIATED HOSPITAL OF NANCHANG UNIVERSITY	SRX22758873	Illumina HiSeq 2000	PAIRED	PCR	GENOMIC	ILLUMINA	SRS19746430	SRP475905	['SRP475905','38375921','SRS19746430','SRX22758873','SRR27069392','1044236','SAMN38375921','PRJNA1044236','200063_L4','200063_L4_1.fq.gz']	2021-10	2023-12-05T09:42:00.000Z			CHN	Asia	Jiangxi Province		Homo sapiens	3	human																					1409	1409501400	476697264	PRJNA1044236			99.51	1828418	62	lineage2.2.1	MDR-TB	['tree','input','tbprofiler','diff']	tuberculosis: unclassified		Mycobacterium tuberculosis
SAMEA115740314	ERR13265531	WGS	UNIVERSITY OF OXFORD, NUFFIELD DEPARTMENT OF MEDIC	ERX12635944	Illumina NovaSeq 6000	PAIRED	RANDOM PCR	GENOMIC	ILLUMINA	ERS20250057	ERP161058	['ERP161058','41868352','ERR13265531','1124794','ERS20250057','SAMEA115740314','webin-reads-b104cacede69','ERX12635944','b104cacede69','PRJEB76547','b28b5ff0-515d-42d2-bc0f-19e45ec26bb9']	2021	2024-08-04T22:26:00.000Z			VNM	Asia																										737	737608424	243125747	PRJEB76547								CRyPTIC_2024	tuberculosis: unclassified		Mycobacterium tuberculosis
SAMN14343857	SRR11564999	AMPLICON	RUTGERS UNIVERSITY NEWARK	SRX8134250	Illumina MiSeq	PAIRED	PCR	GENOMIC	ILLUMINA	SRS6497689	SRP256991	['SAMN14343857','SRP256991','SRS6497689','2492-DA-0633','SRR11564999','608715','PRJNA608715','SRX8134250','14343857','2492-DA-0633_S155_L001_R1_001.fastq']		2020-04-17T19:31:00.000Z			GHA	Africa		sputum	Homo sapiens	3	human																					19	19767108	10301433	PRJNA608715									tuberculosis: unclassified		Mycobacterium tuberculosis
SAMN19688508	SRR14802063	WGS	SIMON FRASER UNIVERSITY	SRX11135048	NextSeq 500	PAIRED	RANDOM	GENOMIC	ILLUMINA	SRS9198438	SRP323639	['SRS9198438','PRJNA736718','19688508','TB-444-4571-18_S30','SRP323639','SAMN19688508','SRX11135048','bp0','SRR14802063','736718','TB-444-4571-18_S30_1.fastq.gz']	2018	2021-06-13T22:50:00.000Z		47.03278 N 28.89972 E	MDA	Europe			Homo sapiens	3	human																					838	838691750	341882517	PRJNA736718			99.47	1762786	57	lineage2.2.1	MDR-TB	['diff','input','tree','tbprofiler']	tuberculosis: unclassified		Mycobacterium tuberculosis
