## Supplemental Table 7 for "UShER-TB: Scalable, Comprehensive, Accessible Phylogenomic Analysis of *Mycobacterium tuberculosis*" (part 60 of 141)

sample_index	run_index	assay_type	center_name	SRX_id	instrument	librarylayout	libraryselection	librarysource	platform	SRS_id	sra_study	primary_search	date_collected	date_sequenced	host_disease	latlon	country	continent	region	isolation_source	host_scienname	host_confidence	host_commonname	pheno_AMIKACIN	pheno_CAPREOMYCIN	pheno_CIPROFLOXACIN	pheno_CYCLOSERINE	pheno_ETHAMBUTOL	pheno_ETHIONAMIDE	pheno_ISONIAZID	pheno_KANAMYCIN	pheno_MOXIFLOXACIN	pheno_OFLOXACIN	pheno_PAS	pheno_PYRAZINAMIDE	pheno_RIFAMPICIN	pheno_STREPTOMYCIN	pheno_BEDAQUILINE	pheno_CLOFAZIMINE	pheno_DELAMANID	pheno_LEVOFLOXACIN	pheno_LINEZOLID	pheno_RIFABUTIN	mbases_sum	bases_sum	bytes_sum	BioProject	pheno_source	coinfection	tbprof_pct_reads_mapped	tbprof_num_reads_mapped	tbprof_median_coverage	tbprof_sublin	tbprof_drtype	collection	clade	lineage	organism	strain
SAMN34626978	SRR24445330	AMPLICON	HARVARD TH CHAN SCHOOL OF PUBLIC HEALTH	SRX20232801	Illumina MiSeq	PAIRED	PCR	GENOMIC	ILLUMINA	SRS17567148	SRP436110	['967652','34626978','SRX20232801','SAMN34626978','28918-LLLgr4_S24_L001_R1_001.fastq.gz','28918_CD8a_LLL gr 4','SRR24445330','SRS17567148','bp0','SRP436110','DNA-230209FOR-363','PRJNA967652']	2019	2023-05-05T11:03:00.000Z			USA	North America	Pittsburg	lung	Macaca fascicularis	3	crab-eating macaque																					30	30748044	22574649	PRJNA967652									tuberculosis: human-adapted	L4	Mycobacterium tuberculosis	Erdman
SAMN09284272	SRR7240111	WGS	USDA-NVSL-DBL	SRX4146083	Illumina MiSeq	PAIRED	RANDOM PCR	GENOMIC	ILLUMINA	SRS3359705	SRP053287	['SRR7240111','PRJNA251692','SRX4146083','SRP053287','SAMN09284272','251692','16-2743','16-2743_S7_L001_R1_001.fastq.gz','SRS3359705','9284272']		2018-05-31T08:41:00.000Z							Bos taurus	2	domestic cattle																					760	760723912	498199246	PRJNA251692			99.45	1348574	71	La1.7.1	Other	['diff','tbprofiler','tree','input']	tuberculosis: animal-adapted	La1	Mycobacterium bovis
SAMEA7549966	ERR4816604	WGS	PUBLIC HEALTH ENGLAND	ERX4686446	Illumina MiSeq	PAIRED	RANDOM	GENOMIC	ILLUMINA	ERS5306616	ERP124941	['ERR4816604','22469361','SAMEA7549966','run.19424','773303','ERP124941','experiment.19424','ERX4686446','PRJEB41201','project.PHE-TB','ERS5306616','sample.19424']		2021-11-10T16:16:00.000Z			GBR	Europe										S		S					S	S								150	150967003	98225899	PRJEB41201	Walker_2022		91.51	680686	22	lineage4.1.2	Sensitive	['Walker_2022','tree','tbprofiler','input','diff','CRyPTIC_PHE']	tuberculosis: unclassified		Mycobacterium tuberculosis
SAMN11100982	['SRR29010614','SRR9027966']	WGS		['SRX24537514','SRX5805499']	['GridION','HiSeq X Ten']	['SINGLE','PAIRED']	RANDOM	GENOMIC	['ILLUMINA','OXFORD_NANOPORE']	SRS4735082		['523365','JHN_AV_0061_1','11100982','PRJNA523365','SRR29010614','JHN_AV_0061_1.bam','SRR9027966','SAMN11100982','FAK46681_20190215_03_JHN_AV_0061_1','SRP188851','SRX24537514','FAK46681_20190215_03_JHN_AV_0061_1.tar.gz','SRX5805499','SRS4735082']					USA	North America			Homo sapiens	3	human																					1384	1385334462	760128669	PRJNA523365									NTM: avium complex		Mycobacterium avium complex sp.
SAMEA1688639	ERR221664	WGS	SC	ERX196329	Illumina HiSeq 2000	PAIRED	RANDOM	GENOMIC	ILLUMINA	ERS163480	ERP001072	['ERX196329','ERR221664','Karonga_Prevention_Study__KPS____whole_genome_sequencing_in_a_whole_population-sc-2011-12-13T10:33:26Z-2066','SC_EXP_8718_6#45','ERS163480','SAMEA1688639','PRJEB2794','SC_RUN_8718_6#45','1888789','kps_6_e-sc-2012-08-16T16:13:05Z-1466720','Karonga_Prevention_Study__KPS____whole_genome_sequ','204548','ERP001072']		2013-01-23T18:58:00.000Z			MWI	Africa	Karonga																									774	774667200	360315623	PRJEB2794			99.5	1838460	42	lineage3.1.1	Sensitive	['Karonga_Prevention_Study','tree','Menardo_2018','Menardo_2021','input','diff','tbprofiler']	tuberculosis: human-adapted	L3.1.1	Mycobacterium tuberculosis
SAMN37848221	SRR26399914	WGS	UNIVERSITY OF MELBOURNE/ THE PETER DOHERTY INSTITUTE FOR INFECTION AND IMMUNITY	SRX22105817	Illumina HiSeq 4000	PAIRED	RANDOM	GENOMIC	ILLUMINA	SRS19170898	SRP466602	['SAMN37848221','Sample_302_1.fastq.gz','37848221','Sample_302','SRX22105817','1028637','PRJNA1028637','bp0','SRP466602','SRS19170898','SRR26399914']		2023-10-16T19:07:00.000Z		10.8231 N 106.6297 E	VNM	Asia	Ho Chi Minh City	sputum	Homo sapiens	3	human																					863	863749172	468843629	PRJNA1028637			99.49	1917913	44	lineage2.2.1	Sensitive	['diff','tree','tbprofiler','input']	tuberculosis: unclassified		Mycobacterium tuberculosis
SAMN05576866	SRR4033870	WGS	HARVARD MEDICAL SCHOOL	SRX2025193	Illumina HiSeq 2000	PAIRED	RANDOM	GENOMIC	ILLUMINA	SRS1619622	SRP082185	['SRX2025193','PRJNA323744','P34-Lung6-C2','5576866','775-L6C2_1.fastq.gz','SRS1619622','323744','SRP082185','SRR4033870','SAMN05576866']	2013-10	2016-08-16T01:01:00.000Z		29.6483 S 30.3318 E	ZAF	Africa	Kwazulu-Natal	lung	Homo sapiens	3	human																					630	630417760	423193988	PRJNA323744								['input','Napier_2020','denylist','intrapatient_ZAF']	tuberculosis: human-adapted	L2.2.1	Mycobacterium tuberculosis
SAMN31672629	SRR22251611	WGS	INSTITUTE OF CLINICAL PATHOLOGY AND MEDICAL RESEARCH	SRX18228117	NextSeq 500	PAIRED	RANDOM	GENOMIC	ILLUMINA	SRS15724399	SRP407089	['17-3391-0063R','SRS15724399','PRJNA899911','31672629','SRX18228117','bp0','17-3391-0063R_1.fastq.gz','SAMN31672629','SRP407089','SRR22251611','899911']	2017	2022-11-10T00:01:00.000Z			AUS	Oceania	NSW		Homo sapiens	3	human																					806	806978768	350927588	PRJNA899911			99.56	1854560	61	lineage2.2.1	Sensitive	['diff','tbprofiler','tree','input']	tuberculosis: unclassified		Mycobacterium tuberculosis
SAMEA5163980	ERR4024863	WGS	WELLCOME SANGER INSTITUTE	ERX4026251	HiSeq X Ten	PAIRED	RANDOM	GENOMIC	ILLUMINA	ERS2971703	ERP112727	['SAMEA5163980','SC_RUN_28832_4#350','ERX4026251','ERR4024863','28288cde-6414-11e8-bf99-3c4a9275d6c8','14627855','PRJEB30294','The_Genomics_of_Multidrug_Resistant_Tuberculosis_Transmission__NIHR_funded_-sc-5364','ERP112727','SC_EXP_28832_4#350','ERS2971703','626130']		2020-04-19T04:03:00.000Z																														420	420283132	92242204	PRJEB30294			99.56	1624616	55	lineage4.1.2.1	Sensitive	['input','tree','diff','tbprofiler']	tuberculosis: unclassified		Mycobacterium tuberculosis
SAMN00114905	['SRR067519','SRR069955','SRR069921']	WGS		['SRX027577','SRX029132']	Illumina Genome Analyzer II	PAIRED	RANDOM	GENOMIC	ILLUMINA	SRS116438		['BI.PE.100806_SL-XAT_00016_FC624THAAXX.6.tagged_752.srf','SRR067519','SRP003679','SRR069921','SRR069955','114905','PRJNA49647','BROAD:SEQUENCING_SAMPLE:58452.0','SRX029132','SAMN00114905','SRS116438','BI.PE.100806_SL-XAT_00016_FC624THAAXX.5.tagged_752.srf','49647','Mycobacterium_tuberculosis_PGG1_multi_isolate_project_70_or_more_MTB_strains','BI.PE.100806_SL-XAT_00016_FC624THAAXX.4.tagged_752.srf','82866.WR23211.Solexa-38750.624THAAXX100806.P']																																532	532862640	330896830	PRJNA49647									tuberculosis: unclassified		Mycobacterium tuberculosis
SAMN28488200	SRR19241764	WGS	CORPORACION PARA INVESTIGACIONES BIOLOGICAS	SRX15302564	Illumina HiSeq 2500	PAIRED	RANDOM	GENOMIC	ILLUMINA	SRS13028618	SRP375643	['SRP375643','TB-UT486','SRR19241764','SRX15302564','SRS13028618','PRJNA838941','UT486_CGTACG_L005_R1_001.fastq.gz','SAMN28488200','bp0','28488200','UT486','838941']	2006	2022-05-17T12:01:00.000Z			COL	South America			Homo sapiens	3	human																					2612	2612089876	1695360810	PRJNA838941			99.4	1260011	29	lineage4.1.2.1	Sensitive	['input','standford','diff','tbprofiler','tree']	tuberculosis: unclassified		Mycobacterium tuberculosis
SAMEA2342334	ERR502302	WGS	SC	ERX467659	Illumina HiSeq 2000	PAIRED	RANDOM	GENOMIC	ILLUMINA	ERS400019	ERP003508	['2776714','230309','Isoniazid_resistant_TB_outbreak_investigation-sc-2013-07-02T11:32:57Z-2688','ERR502302','ERP003508','ERX467659','PRJEB4239','M05010980-sc-1657825','ERS400019','SAMEA2342334','SC_EXP_12274_7#63','SC_RUN_12274_7#63']		2014-06-10T21:17:00.000Z																														320	320735800	127037556	PRJEB4239			99.82	2856710	66	lineage4.6.2.2	HR-TB	['Menardo_2021','diff','tbprofiler','tree','input']	tuberculosis: human-adapted	L4	Mycobacterium tuberculosis
SAMEA2533385	['ERR550675','ERR550676']	WGS		['ERX509745','ERX509744']	Illumina HiSeq 2500	PAIRED		GENOMIC	ILLUMINA	ERS456787		['ERR550676','7467-01_lib702_hpi_2013-11-11_150bp','ena-STUDY-FZB-22-06-2015-17:16:39:392-292','3793386','ERR550675','287903','ERP010814','ERS456787','PRJEB9680','ERX509745','SAMEA2533385','ERX509744','7467-01','7467-01_lib702_hpi_2013-12-19_150bp']					UZB	Asia										R		R					S	R	R							281	282167400	146518899	PRJEB9680	CRyPTIC_WHO2021_PMC7612554		99.52	1629842	55	lineage2.2.1	MDR-TB	['Walker_2022','Menardo_2021','input','diff','tbprofiler','tree','Napier_2020']	tuberculosis: human-adapted	L2.2.1	Mycobacterium tuberculosis
SAMN14481112	SRR11444090	WGS	NOGUCHI MEMORIAL INSTITUTE FOR MEDICAL RESEARCH - UNIVERSITY OF GHANA	SRX8022024	Illumina HiSeq 2500	SINGLE	RANDOM	GENOMIC	ILLUMINA	SRS6394890	SRP254440	['PRJNA616081','TBNm 1223','14481112','bp0','SAMN14481112','SRS6394890','616081','G26873.R1.fastq.gz','SRP254440','SRR11444090','SRX8022024','G26873']	2012	2020-03-29T09:24:00.000Z		5.63 N 0.18 W	GHA	Africa			Homo sapiens	3	human																					467	467012789	231612306	PRJNA616081									tuberculosis: unclassified		Mycobacterium tuberculosis
SAMN07660108	SRR6046405	WGS	MODMEDMICOXFORD	SRX3193501	Illumina MiSeq	PAIRED	RANDOM	GENOMIC	ILLUMINA	SRS2521514	SRP117784	['SRS2521514','PRJNA401515','401515','SAMN07660108','SRR6046405','SRP117784','7660108','MMMOSRA:2cafacd2-6cba-4e04-827c-a79533057d4d','MMMOSAM:2cafacd2-6cba-4e04-827c-a79533057d4d','SRX3193501']	2016	2017-10-27T18:30:00.000Z			GBR	Europe	Oxford		Homo sapiens	3	human					S		S					S	S								496	496491379	312603250	PRJNA401515	CRyPTIC_WHO2021_PMC7612554		99.46	1427731	47	lineage3	Sensitive	['Napier_2020','Walker_2022','tree','tbprofiler','diff','input']	tuberculosis: human-adapted	L3	Mycobacterium tuberculosis
SAMN03246224	SRR1723460	WGS	INSTITUTE OF PATHOGEN BIOLOGY, CAMS&PUMC	SRX816715	Illumina Genome Analyzer IIx	SINGLE	RANDOM	GENOMIC	ILLUMINA	SRS796974	SRP051327	['07MDR10138 WGS','07MDR10138.fastq.bz2','07MDR10138','SRP051327','SRS796974','SAMN03246224','PRJNA268900','SRR1723460','SRX816715','3246224','268900']	2007	2015-01-08T06:11:00.000Z			CHN	Asia	Jiangsu	sputum	Homo sapiens	3	human																					277	277559280	196605009	PRJNA268900								Napier_2020	tuberculosis: human-adapted	L2.2.1	Mycobacterium tuberculosis
SAMN32709632	SRR23061539	AMPLICON	GENOSCREEN	SRX19014722	Illumina MiSeq	PAIRED	PCR	GENOMIC	ILLUMINA	SRS16434209	SRP417183	['SRS16434209','Deeplex201','bp0','923280','SAMN32709632','0497-2019-02696','32709632','PRJNA923280','0497-2019-02696_S22_L001_R1_001.fastq.gz','SRX19014722','SRR23061539','SRP417183']		2023-01-12T09:44:00.000Z			COM	Africa		skin	Homo sapiens	3	human																					29	29461797	16054195	PRJNA923280									leprosy		Mycobacterium leprae
SAMN05576142	SRR4037970	WGS	HARVARD MEDICAL SCHOOL	SRX2029091	Illumina HiSeq 2000	PAIRED	RANDOM	GENOMIC	ILLUMINA	SRS1623436	SRP082185	['SAMN05576142','P25-Lung4-A4','5576142','SRP082185','SRS1623436','SRR4037970','SRX2029091','PRJNA323744','747-L4A4_1.fastq.gz','323744']	2013-07	2016-08-19T09:22:00.000Z		29.6483 S 30.3318 E	ZAF	Africa	Kwazulu-Natal	lung	Homo sapiens	3	human																					371	371848064	267690843	PRJNA323744								['denylist','intrapatient_ZAF','Napier_2020','input']	tuberculosis: human-adapted	L2.2.1	Mycobacterium tuberculosis
SAMN40031692	SRR28045755	WGS	CHRISTIAN MEDICAL COLLAGE, VELLORE	SRX23697444	Illumina NovaSeq 6000	PAIRED	RANDOM	GENOMIC	ILLUMINA	SRS20527369	SRP226525	['40031692','SRX23697444','3301020526_R1.fastq.gz','575883','3301020526','PRJNA575883','SAMN40031692','SRR28045755','SRS20527369','SRP226525']	2020	2024-02-22T07:27:00.000Z		21.7679 N 78.8718 E	IND	Asia	Madhya Pradesh - Bhairopur	pulmonary	Homo sapiens	3	human																					943	943867478	413363466	PRJNA575883			99.23	1738791	58	lineage1.1.2	Sensitive	['tbprofiler','tree','diff','input']	tuberculosis: unclassified		Mycobacterium tuberculosis
SAMN14943044	SRR11824880	AMPLICON	GENOSCREEN	SRX8375349	Illumina MiSeq	PAIRED	PCR	GENOMIC	ILLUMINA	SRS6690118	SRP262596	['SRS6690118','PRJNA633380','14943044','NTM216','SRR11824880','bp0','SAMN14943044','1990-05908','SRP262596','1990-05908_S322_L001_R1_001.fastq.gz','633380','SRX8375349']	1990	2020-05-21T11:37:00.000Z																														9	9768786	5602502	PRJNA633380									NTM: avium complex		Mycobacterium intracellulare
SAMEA4975645	ERR3427692	WGS	LONDON SCHOOL OF HYGIENE AND TROPICAL MEDICINE	ERX3451129	PacBio RS	SINGLE	PCR	GENOMIC	PACBIO_SMRT	ERS2793717	ERP111477	['ERS2793717','ena-EXPERIMENT-LONDON SCHOOL OF HYGIENE AND TROPICAL MEDICINE-10-07-2019-13:36:23:242-3','RBB385','ERP111477','ena-STUDY-LONDON SCHOOL OF HYGIENE AND TROPICAL MEDICINE-16-10-2018-06:34:32:673-5','SAMEA4975645','ena-RUN-LONDON SCHOOL OF HYGIENE AND TROPICAL MEDICINE-10-07-2019-13:36:23:242-3','ERX3451129','ERR3427692','PRJEB29197','527448','11186399']		2019-07-11T10:26:00.000Z																														1375	1375533864	4966818524	PRJEB29197									tuberculosis: unclassified		Mycobacterium tuberculosis
SAMEA7528780	ERR4800195	WGS	FOUNDATION FOR MEDICAL RESEARCH INDIA	ERX4669610	NextSeq 500	PAIRED	RANDOM	GENOMIC	ILLUMINA	ERS5285250	ERP124850	['PRJEB41116','ERX4669610','sample.30415','SAMEA7528780','project.Mumbai','ERR4800195','773292','ERP124850','22462324','experiment.30415','ERS5285250','run.30415']		2021-11-10T02:25:00.000Z			IND	Asia	Mumbai						S						R	S										S		1179	1179489388	503374807	PRJEB41116	Walker_2022							['Walker_2022','input','CRyPTIC_IND']	tuberculosis: unclassified		Mycobacterium tuberculosis
SAMN25078151	SRR17657942	WGS	RUTGERS UNIVERSITY NEWARK	SRX13826043	NextSeq 550	PAIRED	RANDOM	GENOMIC	ILLUMINA	SRS11705267	SRP355687	['TDR71','TDR71_1.fastq.gz','798436','SRX13826043','bp0','PRJNA798436','25078151','SRS11705267','SRP355687','SAMN25078151','=A59','SRR17657942']		2022-01-18T19:22:00.000Z			RWA	Africa																										1511	1511730793	642935773	PRJNA798436			97.55	1651714	58	lineage4.3.4.2.1	MDR-TB	['input','diff','tbprofiler','tree']	tuberculosis: unclassified		Mycobacterium tuberculosis
SAMN41563625	SRR29201882	WGS	RIVM	SRX24721881	NextSeq 550	PAIRED	RANDOM	GENOMIC	ILLUMINA	SRS21444842	SRP399356	['41563625','SRR29201882','PRJNA882748','SRS21444842','SRP399356','SRX24721881','SAMN41563625','bp0','882748','RIVM2182.bam','RIVM2182']	2006	2024-05-28T05:31:00.000Z			NLD	Europe		sputum	Homo sapiens	3	human																					726	726889569	137176985	PRJNA882748									tuberculosis: unclassified		Mycobacterium tuberculosis
SAMEA112801320	ERR11067484	WGS	FZB	ERX10514414	NextSeq 2000	PAIRED		GENOMIC	ILLUMINA	ERS14808866	ERP010814	['21009033','ERP010814','ERR11067484','ERS14808866','33853376','287903','PRJEB9680','ena-RUN-TAB-21-03-2023-12:28:22:368-125450','ena-STUDY-FZB-22-06-2015-17:16:39:392-292','SAMEA112801320','ena-EXPERIMENT-TAB-21-03-2023-12:28:22:368-125449','ERX10514414']		2023-07-21T02:00:00.000Z																														536	536478530	179432140	PRJEB9680			99.56	1728057	55	lineage4.8	Sensitive	['tbprofiler','input','diff','tree']	tuberculosis: unclassified		Mycobacterium tuberculosis
SAMN08637019	SRR6807683	WGS	NIH / NIAID	SRX5234267	Illumina HiSeq 2500	PAIRED	RANDOM	GENOMIC	ILLUMINA	SRS3020837	SRP133963	['KAAI06111986_8198','SAMN08637019','bp0','8637019','PRJNA436997','SRS3020837','436997','SRX5234267','TB-CPath-Crudu-IS-1009-DNA056_E8_S55_R1_001.fastq.gz','SRR6807683','3341','518_3341','SRP133963']	2012-05	2018-03-05T17:35:00.000Z		47.0105 N 28.8638 E	MDA	Europe	Chisinau	sputum	Homo sapiens	3	human																					313	313518582	135406819	PRJNA436997			99.43	1776606	60	lineage4.2.1	Sensitive	['tbprofiler','diff','input','tree']	tuberculosis: unclassified		Mycobacterium tuberculosis
SAMEA112800235	['ERR11050175','ERR11050176']	WGS		['ERX10496965','ERX10496966']	NextSeq 500	PAIRED		GENOMIC	ILLUMINA	ERS14807781		['ERR11050176','ena-EXPERIMENT-TAB-21-03-2023-10:57:59:801-106611','ERS14807781','ERR11050175','SAMEA112800235','ERX10496966','ERX10496965','PRJEB9680','33852291','287903','ena-STUDY-FZB-22-06-2015-17:16:39:392-292','ena-EXPERIMENT-TAB-21-03-2023-10:57:59:800-106609','ena-RUN-TAB-21-03-2023-10:57:59:801-106610','ERP010814','ena-RUN-TAB-21-03-2023-10:57:59:801-106612','21000129']																																423	423343668	195301518	PRJEB9680			99.43	1690502	57	lineage4.1.2	Sensitive	['diff','tree','tbprofiler','input']	tuberculosis: unclassified		Mycobacterium tuberculosis
SAMEA7546049	ERR4812545	WGS	UNIVERSIDAD PERUANA CAYETANO HEREDIA	ERX4682535	Illumina NovaSeq 6000	PAIRED	RANDOM	GENOMIC	ILLUMINA	ERS5302705	ERP124939	['sample.28275','run.28275','22465438','PRJEB41199','SAMEA7546049','ERP124939','ERS5302705','ERR4812545','ERX4682535','experiment.28275','project.Peru_Wellcome','773301']		2021-11-10T07:53:00.000Z			PER	South America																										49	49981906	15667232	PRJEB41199			99.46	262734	8	lineage4.1.2.1	Sensitive	['CRyPTIC_UPCH','standford','tbprofiler','input']	tuberculosis: unclassified		Mycobacterium tuberculosis
SAMN08376315	SRR6480490	WGS	RADBOUDUMC	SRX3570292	Illumina HiSeq 2000	PAIRED	PCR	GENOMIC	ILLUMINA	SRS2841290	SRP130118	['8376315','bp0','SRS2841290','SAMN08376315','SRX3570292','PRJNA430531','900199','Index6_20_2.fq.gz','Index6_20','SRP130118','SRR6480490','430531']	2008	2018-01-18T11:18:00.000Z			IDN	Asia	Bandung	cerebrospinal fluid	Homo sapiens	3	human																					874	874684158	636689444	PRJNA430531			99.83	1648706	36	lineage4.4.1.2	Sensitive	['diff','tree','input','tbprofiler']	tuberculosis: human-adapted	L4	Mycobacterium tuberculosis
SAMN08709059	SRR6832822	WGS	SAN RAFFAELE	SRX3788755	Illumina HiSeq 2500	PAIRED	RANDOM	GENOMIC	ILLUMINA	SRS3041418	SRP128089	['SRP128089','62-3046_WGS','SRR6832822','62-3046','8709059','bp0','SRS3041418','SAMN08709059','428596','PRJNA428596','62-3046_090816_UKR_090816_100.gatk.bam','SRX3788755']		2018-03-14T10:43:00.000Z							Homo sapiens	3	human																					335	335940847	165757068	PRJNA428596			99.5	2570190	54	lineage2.2.1	Sensitive	['tbprofiler','tree','diff','input']	tuberculosis: unclassified		Mycobacterium tuberculosis
SAMN41416909	SRR29051312	WGS	FIND, THE FOUNDATION FOR INNOVATIVE NEW DIAGNOSTICS	SRX24576415	Illumina HiSeq 2000	PAIRED	RANDOM	GENOMIC	ILLUMINA	SRS21316505	SRP507535	['TB-IS-1051-111021E_S230_R1_001.fastq.gz','SRX24576415','1109295','SRP507535','456AC9_3AE91B33DF3B','SRS21316505','456AC9_3AE91B33DF3B_111021','SRR29051312','41416909','PRJNA1109295','SAMN41416909']		2024-05-16T10:01:00.000Z							Homo sapiens	3	human																					384	384062762	168406185	PRJNA1109295								WHO_mutations_2023	tuberculosis: unclassified		Mycobacterium tuberculosis
SAMEA2342383	ERR502351	WGS	SC	ERX467708	Illumina HiSeq 2000	PAIRED	RANDOM	GENOMIC	ILLUMINA	ERS400068	ERP003508	['SAMEA2342383','SC_RUN_12274_8#17','SC_EXP_12274_8#17','ERP003508','ERR502351','ERS400068','ERX467708','230309','PRJEB4239','Isoniazid_resistant_TB_outbreak_investigation-sc-2013-07-02T11:32:57Z-2688','2776763','M08002427-sc-1657875']		2014-06-10T21:16:00.000Z																														372	372316800	145856618	PRJEB4239			99.49	1794815	41	lineage4.6.2.2	HR-TB	['tree','input','tbprofiler','Menardo_2021','diff']	tuberculosis: human-adapted	L4	Mycobacterium tuberculosis
SAMEA8994246	ERR6358947	WGS	INSTITUTE OF TROPICAL MEDICINE	ERX5990481	Illumina HiSeq 2500	PAIRED	RANDOM	GENOMIC	ILLUMINA	ERS6676939	ERP127219	['20452359','ERS6676939','ERX5990481','2007-01514','SAMEA8994246','ERP127219','ERR6358947','ena-RUN-Institute of tropical medicine-25-07-2021-13:14:35:862-243','ena-EXPERIMENT-Institute of tropical medicine-25-07-2021-13:14:35:862-243','ena-STUDY-Institute of tropical medicine-23-02-2021-16:38:38:170-1064','PRJEB43270','725756']	2007	2021-09-30T23:34:00.000Z			RWA	Africa		sputum	Homo sapiens	3	human																					1131	1131701311	535291011	PRJEB43270			99.72	1479333	51	lineage4.6.1.2	MDR-TB	['diff','tbprofiler','input','tree']	tuberculosis: unclassified		Mycobacterium tuberculosis
SAMN19113079	SRR14519806	WGS	MDUPHL	SRX10865261	NextSeq 500	PAIRED	RANDOM	GENOMIC	ILLUMINA	SRS8960601	SRP319622	['PRJNA729189','AUSMDU00009816_R1.fq.gz','bp0','SAMN19113079','NS500345_HT7Y2AFXX_AUSMDU00009816','SRR14519806','AUSMDU00009816','729189','SRP319622','SRX10865261','19113079','SRS8960601']	1995	2021-05-15T03:45:00.000Z			AUS	Oceania	Northern Territory		Homo sapiens	3	human																					515	515605379	244124312	PRJNA729189								input	tuberculosis: unclassified		Mycobacterium tuberculosis
SAMEA8893107	ERR5979492	WGS	FZB	ERX5619278	NextSeq 500	PAIRED		GENOMIC	ILLUMINA	ERS6576019	ERP126483	['ena-EXPERIMENT-FZB-27-05-2021-15:58:05:601-7','ERR5979492','PRJEB42600','ERS6576019','18004523','ERX5619278','19793463','724311','SAMEA8893107','ena-RUN-FZB-27-05-2021-15:58:05:601-7','ena-STUDY-FZB-21-01-2021-09:48:41:513-127','ERP126483']		2021-06-28T03:36:00.000Z			ROU	Europe																										701	701438822	302819573	PRJEB42600			99.5	1684646	57	lineage4.8;lineage4.1.2.1	Sensitive	['tbprofiler','input','diff']	MTBC		Mycobacterium tuberculosis complex sp.
SAMN41421504	SRR29056222	WGS	FIND, THE FOUNDATION FOR INNOVATIVE NEW DIAGNOSTICS	SRX24580792	Illumina HiSeq 2000	PAIRED	RANDOM	GENOMIC	ILLUMINA	SRS21320707	SRP507535	['SRR29056222','SRS21320707','SRP507535','IDR1600014121_R1.fastq.gz','1109295','6B1800_E774DEA206A2','6B1800_E774DEA206A2_IDR1600014121','41421504','PRJNA1109295','SRX24580792','SAMN41421504']		2024-05-16T12:01:00.000Z							Homo sapiens	3	human																					478	478273179	290588502	PRJNA1109295								WHO_mutations_2023	tuberculosis: unclassified		Mycobacterium tuberculosis
SAMEA1485354	ERR161160	WGS	SC	ERX137010	Illumina HiSeq 2000	PAIRED	RANDOM	GENOMIC	ILLUMINA	ERS107777	ERP001072	['2009277-sc-2012-03-23T12:16:17Z-1386260','Karonga_Prevention_Study__KPS____whole_genome_sequencing_in_a_whole_population-sc-2011-12-13T10:33:26Z-2066','PRJEB2794','SC_RUN_7960_6#53','ERR161160','1138992','SC_EXP_7960_6#53','ERP001072','ERX137010','204548','SAMEA1485354','Karonga_Prevention_Study__KPS____whole_genome_sequ','ERS107777']	2002	2014-10-19T14:05:00.000Z			MWI	Africa	Karonga	sputum	Homo sapiens	3	human							S						S								321	321341600	170846976	PRJEB2794	Coll_2018		99.71	2823746	65	lineage4.3.4.2.1	Sensitive	['input','tree','diff','Napier_2020','tbprofiler','Menardo_2018','Menardo_2021','Karonga_Prevention_Study','Coll_2018']	tuberculosis: human-adapted	L4.3.4.2.1	Mycobacterium tuberculosis
SAMEA115748948	ERR13289803	WGS	UNIVERSITY OF OXFORD, NUFFIELD DEPARTMENT OF MEDIC	ERX12660229	Illumina MiSeq	PAIRED	RANDOM PCR	GENOMIC	ILLUMINA	ERS20265235	ERP161058	['ERP161058','SAMEA115748948','ERS20265235','41891625','b28b5ff0-515d-42d2-bc0f-19e45ec26bb9','1124794','webin-reads-2b0e2c3b23e8','2b0e2c3b23e8','ERX12660229','PRJEB76547','ERR13289803']	2017	2024-08-21T01:34:00.000Z			GBR	Europe																										333	333824893	216664883	PRJEB76547								CRyPTIC_2024	tuberculosis: unclassified		Mycobacterium tuberculosis
SAMEA6875094	ERR4195729	WGS	Instituto_de_Biomedicina_de_Valencia	ERX4156320	Illumina MiSeq	PAIRED	RANDOM	GENOMIC	ILLUMINA	ERS4602655	ERP122165	['mtb_valencia_isolates','28874293','ERP122165','G139','PRJEB38719','ERX4156320','846033','ERS4602655','SAMEA6875094','ERR4195729']	2014	2022-06-11T04:51:00.000Z			ESP	Europe	Valencia					S					S															391	391226967	216522359	PRJEB38719		No	99.43	1806547	73	lineage4.1.2.1	Sensitive	['tree','input','tbprofiler','Cancino-Muñoz_2022','TGU','diff']	tuberculosis: human-adapted	L4.1.2.1	Mycobacterium tuberculosis
SAMN06055875	SRR5073782	WGS	UNIVERSITY OF MELBOURNE	SRX2392872	Illumina HiSeq 2500	PAIRED	RANDOM	GENOMIC	ILLUMINA	SRS1834324	SRP094134	['SAMN06055875','PRJNA355614','SRX2392872','355614','SRP094134','bp0','SRS1834324','HCMC1478','6055875','SRR5073782','02MTB0206_S177_L002_1.fastq.gz']	2009-03	2016-12-02T18:54:00.000Z		10.82 N 106.63 E	VNM	Asia	Ho Chi Minh City	sputum	Homo sapiens	3	human																					351	351816700	166833215	PRJNA355614			99.53	1743944	59	lineage2.2.1	HR-TB	['tbprofiler','tree','Napier_2020','diff','Menardo_2021','input']	tuberculosis: human-adapted	L2.2.1	Mycobacterium tuberculosis
SAMEA5975515	ERR3559767	WGS	FUDAN UNIVERSITY	ERX3559518	Illumina HiSeq 2500	PAIRED	RANDOM PCR	GENOMIC	ILLUMINA	ERS3778352	ERP117507	['PRJEB34582','ena-RUN-FUDAN UNIVERSITY-25-09-2019-16:05:21:815-695','SAMEA5975515','ERS3778352','ena-EXPERIMENT-FUDAN UNIVERSITY-25-09-2019-16:05:21:815-695','ERR3559767','639250','15231293','ERX3559518','ena-STUDY-FUDAN UNIVERSITY-25-09-2019-16:05:44:667-292','SC0695','ERP117507']	2018	2020-06-13T20:54:00.000Z			CHN	Asia		sputum	Homo sapiens	3	human																					967	967530000	397379209	PRJEB34582			99.59	1818286	61	lineage2.2.1.1	Sensitive	['input','Menardo_2021','diff','tbprofiler','tree']	tuberculosis: human-adapted	L2	Mycobacterium tuberculosis
SAMN13813998	SRR10869119	WGS	UCT	SRX7539190	Illumina HiSeq 2500	PAIRED	RANDOM	GENOMIC	ILLUMINA	SRS5977766	SRP241186	['PRJNA600338','SRP241186','C287_R1_001.fastq.gz','SRX7539190','SRR10869119','C287','600338','SAMN13813998','283','bp0','SRS5977766','13813998']	2019	2020-01-28T17:27:00.000Z		33.9249 S 18.4241 E	ZAF	Africa		sputum	Homo sapiens	3	human																					525	525177752	232400268	PRJNA600338								['Menardo_2021','input']	tuberculosis: human-adapted	L2	Mycobacterium tuberculosis
SAMN41417971	SRR29053056	WGS	FIND, THE FOUNDATION FOR INNOVATIVE NEW DIAGNOSTICS	SRX24578128	Illumina HiSeq 2000	PAIRED	RANDOM	GENOMIC	ILLUMINA	SRS21318115	SRP507535	['SRX24578128','PRJNA1109295','1109295','41417971','6B1800_4F12FC5D34BF_IDR1600016903','SAMN41417971','SRR29053056','6B1800_4F12FC5D34BF','SRS21318115','SRP507535','IDR1600016903_R1.fastq.gz']		2024-05-16T10:42:00.000Z			USA	North America			Homo sapiens	3	human																					318	318984829	193657245	PRJNA1109295								WHO_mutations_2023	tuberculosis: unclassified		Mycobacterium tuberculosis
SAMN33843543	SRR23961513	WGS	LANDSCAPE EPIDEMIOLOGY AND WILDLIFE DISEASES - CE3C	SRX19770006	Illumina NovaSeq 6000	PAIRED	RANDOM	GENOMIC	ILLUMINA	SRS17134371	SRP428142	['SRP428142','SRS17134371','946560','bp0','2722','PRJNA946560','33843543','SRR23961513','SAMN33843543','2722-N0586_R1.fastq.gz','SRX19770006']	2016	2024-02-22T02:42:00.000Z			PRT	Europe			Sus scrofa	2	wild boar																					3334	3334599300	1080928786	PRJNA946560			95.6	1126540	38	La1.7.1	Other	['tree','input','diff','tbprofiler']	tuberculosis: animal-adapted	La1	Mycobacterium bovis
SAMN41154663	SRR28868792	WGS	MDUPHL	SRX24428259	NextSeq 500	PAIRED	RANDOM	GENOMIC	ILLUMINA	SRS21182831	SRP399923	['AUSMDU00082098','SRX24428259','857537','41154663','PRJNA857537','AUSMDU00082098_S58_R1_001.fastq.gz','SAMN41154663','SRP399923','SRS21182831','SRR28868792']	2023	2024-05-01T23:04:00.000Z			AUS	Oceania	Victoria		Homo sapiens	3	human																					706	706077202	323292265	PRJNA857537			99.65	1527544	52	lineage2.2.1	HR-TB	['input','diff','tree','tbprofiler']	tuberculosis: unclassified		Mycobacterium tuberculosis
SAMN32709771	SRR23061802	AMPLICON	GENOSCREEN	SRX19014879	Illumina MiSeq	PAIRED	PCR	GENOMIC	ILLUMINA	SRS16434360	SRP417183	['923280','SRP417183','266_S69_L001_R1_001.fastq.gz','bp0','266','32709771','SRR23061802','SRS16434360','SAMN32709771','PRJNA923280','Deeplex340','SRX19014879']		2023-01-12T09:45:00.000Z			BRA	South America		skin	Homo sapiens	3	human																					40	40184840	23248606	PRJNA923280									leprosy		Mycobacterium leprae
SAMEA1019210	ERR046958	WGS	SC	ERX024020	Illumina HiSeq 2000	PAIRED	RANDOM	GENOMIC	ILLUMINA	ERS035753	ERP000276	['ERX024020','Bir_346-sc-2011-05-27T14:47:44Z-1154762','SAMEA1019210','ERS035753','SC_EXP_6570_6#14','SC_RUN_6570_6#14','ERR046958','728333','203976','PRJEB2221','Mycobacterium tuberculosis pilot-sc-2010-07-26','ERP000276']	2009	2014-09-04T02:28:00.000Z			GBR	Europe	Midlands		Homo sapiens	3	human					S		S					S	S								641	641698650	357101298	PRJEB2221	CRyPTIC_WHO2021_PMC7612554		99.38	1491101	24	lineage4.1.2.1	Sensitive	['Walker_2022','tbprofiler','tree','input','Napier_2020','diff']	tuberculosis: human-adapted	L4.1.2.1	Mycobacterium tuberculosis
SAMEA104362451	ERR2184610	WGS	UNIVERSIDAD PERUANA CAYETANO HEREDIA, PERU	ERX2240777	Illumina HiSeq 4000	PAIRED	RANDOM	GENOMIC	ILLUMINA	ERS1987429	ERP104985	['ERR2184610','experiment.898','ERP104985','sample.898','project.Peru-set1-Tandem','ERS1987429','548708','SAMEA104362451','PRJEB23245','run.898','12061841','ERX2240777']		2021-10-17T08:40:00.000Z			PER	South America						S				S	S	S	S	S				S		S	S	S	S	S	S	558	558640800	240640651	PRJEB23245	['Walker_2022','CRyPTIC_reuse_table']		99.62	1726660	60	lineage2.2.1	Sensitive	['Walker_2022','input','CRyPTIC_UPCH','tree','diff','tbprofiler','CRyPTIC_reuse_table']	tuberculosis: unclassified		Mycobacterium tuberculosis
SAMEA1929799	ERR387036	WGS	SC	ERX359266	Illumina HiSeq 2000	PAIRED	RANDOM	GENOMIC	ILLUMINA	ERS329992	ERP000276	['S00019883-sc-2013-07-25T14:42:29Z-1672131','SC_EXP_10900_3#68','SC_RUN_10900_3#68','SAMEA1929799','203976','Mycobacterium tuberculosis pilot-sc-2010-07-26','ERR387036','2461518','ERS329992','ERX359266','ERP000276','PRJEB2221']		2014-03-10T19:11:00.000Z																														462	462892000	233312232	PRJEB2221			99.71	1833564	40	lineage4.3.3	Sensitive	['tbprofiler','input','tree','diff']	tuberculosis: unclassified		Mycobacterium tuberculosis
SAMN03246338	SRR1723592	WGS	INSTITUTE OF PATHOGEN BIOLOGY, CAMS&PUMC	SRX816847	Illumina Genome Analyzer IIx	SINGLE	RANDOM	GENOMIC	ILLUMINA	SRS797087	SRP051327	['SRS797087','SRR1723592','SRX816847','SAMN03246338','268900','07MDR12128','3246338','SRP051327','PRJNA268900','07MDR12128 WGS','07MDR12128.fastq.bz2']	2007	2015-01-08T13:19:00.000Z			CHN	Asia	Anhui	sputum	Homo sapiens	3	human																					196	196777584	139492228	PRJNA268900								Napier_2020	tuberculosis: human-adapted	L2.2.1	Mycobacterium tuberculosis
SAMN40031046	SRR28044554	WGS	CHRISTIAN MEDICAL COLLAGE, VELLORE	SRX23695805	Illumina NovaSeq 6000	PAIRED	RANDOM	GENOMIC	ILLUMINA	SRS20526039	SRP226525	['PRJNA575883','40031046','SRS20526039','SRR28044554','3301012150_R1.fastq.gz','SRP226525','SAMN40031046','575883','3301012150','SRX23695805']	2021	2024-02-22T06:57:00.000Z		21.7679 N 78.8718 E	IND	Asia	Madhya Pradesh - Bhairopur		Homo sapiens	3	human																					1005	1005093448	440289107	PRJNA575883			58.97	1041544	32	lineage3	Sensitive	['input','diff','tree','tbprofiler']	tuberculosis: unclassified		Mycobacterium tuberculosis
SAMEA104061163	ERR1971874	WGS	UNIVERSITY OF OSLO	ERX2034760	Illumina MiSeq	PAIRED	size fractionation	GENOMIC	ILLUMINA	ERS1725056	ERP015549	['328379','ERS1725056','ena-EXPERIMENT-UNIVERSITY OF OSLO-10-05-2017-12:10:06:243-26','PRJEB13960','ena-STUDY-UNIVERSITY OF OSLO-10-05-2016-14:38:24:704-291','SAMEA104061163','6960172','SOL_110','ERR1971874','ERX2034760','ERP015549','ena-RUN-UNIVERSITY OF OSLO-10-05-2017-12:10:06:243-26']	2012	2017-05-27T07:48:00.000Z			ETH	Africa		sputum	Homo sapiens	3	human																					1165	1165384108	561753306	PRJEB13960								['Napier_2020','lineage7_ETH','input']	tuberculosis: human-adapted	L7	Mycobacterium tuberculosis
SAMN09725382	SRR7617364	WGS	AGRESEARCH	SRX4482213	Illumina MiSeq	PAIRED	RANDOM PCR	GENOMIC	ILLUMINA	SRS3606561	SRP155672	['479921','SRX4482213','AgR1702452_R1.fastq.gz','PRJNA479921','AgR1702452','SRR7617364','SAMN09725382','SRP155672','9725382','SRS3606561']	2017	2018-07-29T22:04:00.000Z			NZL	Oceania	Coal Creek		Bos taurus	2	bovine																					442	442591590	300001878	PRJNA479921			99.45	748094	37	La1.8.1	Other	['tbprofiler','diff','tree','input']	tuberculosis: animal-adapted	La1	Mycobacterium bovis
SAMN25888632	SRR18002911	WGS	NATIONAL INSTITUTE FOR COMMUNICABLE DISEASE CONTROL AND PREVENTION, CHINESE CENTER FOR DISEASE CONTR	SRX14158606	Illumina HiSeq 1000	PAIRED	RANDOM	GENOMIC	ILLUMINA	SRS11983849	SRP359570	['SAMN25888632','UM190909T0134','CORONAVIRIDAE','SRR18002911','SRS11983849','806507','25888632','UM190909T0134_1.fq.gz','SRP359570','bp0','SRX14158606','PRJNA806507']	2020	2022-02-13T06:58:00.000Z			CHN	Asia	Shanghai		Homo sapiens	3	human																					1749	1749945300	701985384	PRJNA806507			61.06	854505	27	lineage2.2.1	Other	['tbprofiler','diff','input','tree']	tuberculosis: unclassified		Mycobacterium tuberculosis
SAMN41416710	SRR29050931	WGS	FIND, THE FOUNDATION FOR INNOVATIVE NEW DIAGNOSTICS	SRX24575606	Illumina HiSeq 2000	PAIRED	RANDOM	GENOMIC	ILLUMINA	SRS21315695	SRP507535	['24146D_E2AD76F2326F','SAMN41416710','SRS21315695','1109295','24146D_E2AD76F2326F_2187','SRP507535','SRX24575606','PRJNA1109295','41416710','SRR29050931','TB-IS-1026-2187_S57_R1_001.fastq.gz']	2016	2024-05-16T09:57:00.000Z			VNM	Asia			Homo sapiens	3	human																					225	225045870	102084376	PRJNA1109295								WHO_mutations_2023	tuberculosis: unclassified		Mycobacterium tuberculosis
SAMEA115880323	ERR13441750	WGS	ST JAMES'S HOPSITAL	ERX12811909	Illumina HiSeq 2000	SINGLE	PCR	GENOMIC	ILLUMINA	ERS20729476	ERP158935	['43000470','ERP158935','1094277','ERS20729476','cc67b5fc-c9f7-4fb2-b822-825eaf48cad4','ERX12811909','ERR13441750','PRJEB74244','10IE22','ena-EXPERIMENT-TAB-01-08-2024-15:24:37:914-66950','SAMEA115880323','ena-RUN-TAB-01-08-2024-15:24:37:915-66951']	2010				IRL	Europe			Homo sapiens	3	human																					0	0	0	PRJEB74244									tuberculosis: unclassified		Mycobacterium tuberculosis
SAMN12825838	SRR10305864	WGS	CHINESE CENTER FOR DISEASE CONTROL AND PREVENTION	SRX7017017	Illumina Genome Analyzer IIx	SINGLE	RANDOM	GENOMIC	ILLUMINA	SRS5538234	SRP226155	['SAMN12825838','SRX7017017','573798','SRR10305864','07MDR27154','12825838','PRJNA573798','bp0','CN3428','07MDR27154.fq.gz','SRP226155','SRS5538234']	2007	2019-10-18T05:27:00.000Z		34.33 N 108.93 E	CHN	Asia	Shaanxi	sputum	Homo sapiens	3	human																					506	506795832	347434287	PRJNA573798									tuberculosis: unclassified		Mycobacterium tuberculosis
SAMN41471722	SRR29096589	WGS	FIND, THE FOUNDATION FOR INNOVATIVE NEW DIAGNOSTICS	SRX24620575	Illumina HiSeq 2000	PAIRED	RANDOM	GENOMIC	ILLUMINA	SRS21357729	SRP507535	['SRX24620575','SAMN41471722','SRS21357729','41471722','PRJNA1109295','1518532078937T-Eth_24_R1.fastq.gz','1109295','924644_DEA9020A1E7C','SRR29096589','924644_DEA9020A1E7C_ETH_024','SRP507535']		2024-05-21T10:12:00.000Z			ETH	Africa			Homo sapiens	3	human																					192	192578152	86297968	PRJNA1109295								WHO_mutations_2023	tuberculosis: unclassified		Mycobacterium tuberculosis
SAMEA1929813	ERR387049	WGS	SC	ERX359279	Illumina HiSeq 2000	PAIRED	RANDOM	GENOMIC	ILLUMINA	ERS330006	ERP000276	['ERP000276','S00019897-sc-2013-07-25T14:42:43Z-1672145','SC_EXP_10900_3#82','PRJEB2221','SC_RUN_10900_3#82','ERR387049','2461531','Mycobacterium tuberculosis pilot-sc-2010-07-26','203976','ERS330006','SAMEA1929813','ERX359279']		2014-03-10T19:17:00.000Z																														441	441697200	237574255	PRJEB2221			99.38	1707617	38	lineage3	Sensitive	['diff','tbprofiler','input','tree']	tuberculosis: unclassified		Mycobacterium tuberculosis
SAMN12825659	SRR10305680	WGS	CHINESE CENTER FOR DISEASE CONTROL AND PREVENTION	SRX7017201	Illumina HiSeq 2500	PAIRED	RANDOM	GENOMIC	ILLUMINA	SRS5538418	SRP226155	['SRP226155','SRS5538418','SAMN12825659','CN1138','12825659','PRJNA573798','bp0','SRX7017201','17','17_1.fq.gz','SRR10305680','573798']	2007	2019-10-18T05:23:00.000Z		31.68 N 118.51 E	CHN	Asia	Anhui	sputum	Homo sapiens	3	human																					1819	1819747761	894563296	PRJNA573798			99.48	1758305	50	lineage2.2.1	Sensitive	['diff','input','tree','tbprofiler']	tuberculosis: unclassified		Mycobacterium tuberculosis
SAMEA1102363	ERR2510659	WGS	SAN RAFFAELE SCIENTIFIC INSTITUTE	ERX2530074	Illumina MiniSeq	PAIRED	RANDOM	GENOMIC	ILLUMINA	ERS2394975	ERP107941	['experiment.3669','sample.3669','ERX2530074','project.First_10k_genomes_study_set_3','ERS2394975','ERP107941','run.3669','ERR2510659','493033','10121287','PRJEB25972','SAMEA1102363']		2021-10-23T14:09:00.000Z			ITA	Europe						S				S	S	R	S	S			S	R	R	S	S	S	S	S	R	316	316086941	187007612	PRJEB25972	['Walker_2022','CRyPTIC_reuse_table']		98.8	2652004	56	lineage2.2.1	MDR-TB	['Walker_2022','CRyPTIC_reuse_table','diff','input','tree','Napier_2020','CRyPTIC_SanRaffaele','tbprofiler']	tuberculosis: human-adapted	L2.2.1	Mycobacterium tuberculosis
SAMN32818803	SRR23173989	WGS	AGRIFOOD AND BIOSCIENCES INSTITUTE	SRX19124694	Illumina HiSeq X	PAIRED	PCR	GENOMIC	ILLUMINA	SRS16523968	SRP418517	['SAMN32818803','SRP418517','925930','BTB_TVR_074','TVR074','SRR23173989','PRJNA925930','SRS16523968','bp0','32818803','SRX19124694','BTB_TVR_074_Bov_2014_6.263_NI_1.fastq.gz']	2014	2023-01-20T18:59:00.000Z			GBR	Europe			Bos taurus	2	bovine																					445	445168400	144614149	PRJNA925930			99.37	1902371	44	La1.8.1	Other	['input','diff','tbprofiler','tree']	tuberculosis: animal-adapted	La1	Mycobacterium bovis
SAMN41421529	SRR29055737	WGS	FIND, THE FOUNDATION FOR INNOVATIVE NEW DIAGNOSTICS	SRX24580682	Illumina HiSeq 2000	PAIRED	RANDOM	GENOMIC	ILLUMINA	SRS21320597	SRP507535	['SAMN41421529','6B1800_ECED966D1221_IDR1700057874','41421529','PRJNA1109295','6B1800_ECED966D1221','IDR1700057874-01-01_S11_L001_R1_001.fastq.gz','SRS21320597','SRR29055737','SRX24580682','SRP507535','1109295']		2024-05-18T01:36:00.000Z							Homo sapiens	3	human																					330	330195269	184648406	PRJNA1109295								WHO_mutations_2023	tuberculosis: unclassified		Mycobacterium tuberculosis
SAMN28537905	SRR19303805	WGS	NATIONAL INSTITUTE OF INFECTIOUS DISEASES "L. SPALLANZANI"	SRX15364333	Illumina MiSeq	PAIRED	RANDOM	GENOMIC	ILLUMINA	SRS13093721	SRP373287	['SP1048','SRR19303805','PRJNA834606','SRS13093721','SRX15364333','bp0','28537905','SRP373287','SAMN28537905','834606','SP1048_S38_R1_001.fastq.gz']	2019	2022-05-19T20:48:00.000Z		41.86 N 12.45 E	ITA	Europe	Rome	sputum	Homo sapiens	3	human																					461	461901194	241735549	PRJNA834606			98.31	1682889	55	lineage4.8	Sensitive	['tree','diff','tbprofiler','input']	tuberculosis: unclassified		Mycobacterium tuberculosis
SAMN03648364	SRR2101117	WGS	UNIVERSITY OF OXFORD	SRX1095811	Illumina HiSeq 2500	PAIRED	RANDOM	GENOMIC	ILLUMINA	SRS991301	SRP061066	['PRJNA282721','282721','SRP061066','SRS991301','3648364','SRX1095811','017be4e2-e5b5-4bf1-b910-de88e4d8b24d_R00000039_v3.bam','C00016878','SAMN03648364','SRR2101117']		2015-07-14T12:51:00.000Z			GBR	Europe										S		S					S	S								396	396458600	297928677	PRJNA282721	CRyPTIC_WHO2021_PMC7612554		99.47	1698785	38	lineage3	Sensitive	['diff','Walker_2022','tree','input','Menardo_2018','Menardo_2021','tbprofiler','Napier_2020']	tuberculosis: human-adapted	L3	Mycobacterium tuberculosis
SAMN41148304	SRR28859818	WGS	WADSWORTH CENTER	SRX24419748	NextSeq 550	PAIRED	RANDOM	GENOMIC	ILLUMINA	SRS21175212	SRP338930	['IDR2300013449-01-01','PRJNA766641','SRR28859818','41148304','SAMN41148304','IDR2300013449-01-01.R1.fastq.gz','SRP338930','766641','SRS21175212','SRX24419748']	2023	2024-05-01T11:25:00.000Z			USA	North America	New York state		Homo sapiens	3	human																					597	597984049	257743725	PRJNA766641			99.38	1698496	58	lineage1.2.2.2	Sensitive	['diff','tree','input','tbprofiler']	tuberculosis: unclassified		Mycobacterium tuberculosis
SAMEA7562826	ERR4830386	WGS	OUCRU-HCMC	ERX4700370	Illumina MiSeq	PAIRED	RANDOM	GENOMIC	ILLUMINA	ERS5319459	ERP124988	['22478393','project.CRyPTIC_08_02TBextension','PRJEB41247','run.15862','experiment.15862','ERP124988','sample.15862','ERS5319459','ERR4830386','773314','ERX4700370','SAMEA7562826']		2021-11-11T09:02:00.000Z			VNM	Asia						S				S	S	S	S	S				S		S	S	S	S	S	S	496	496213500	205615610	PRJEB41247	['CRyPTIC_reuse_table','Walker_2022']		99.66	1620481	55	lineage2.2.2	Sensitive	['Walker_2022','CRyPTIC_reuse_table','tbprofiler','diff','tree','CRyPTIC_OUCRU','input']	tuberculosis: unclassified		Mycobacterium tuberculosis
SAMEA112799299	ERR11049119	WGS	FZB	ERX10495909	NextSeq 500	PAIRED		GENOMIC	ILLUMINA	ERS14806845	ERP010814	['ERX10495909','ena-RUN-TAB-21-03-2023-10:57:59:460-104498','33851355','ERR11049119','PRJEB9680','ena-EXPERIMENT-TAB-21-03-2023-10:57:59:460-104497','20002692','ERS14806845','ERP010814','287903','ena-STUDY-FZB-22-06-2015-17:16:39:392-292','SAMEA112799299']		2023-07-20T21:01:00.000Z																														803	803548259	360168853	PRJEB9680			99.68	1653797	56	lineage4.4.1.1	Sensitive	['input','diff','tbprofiler','tree']	tuberculosis: unclassified		Mycobacterium tuberculosis
SAMEA112298845	ERR10762315	WGS	FZB	ERX10213115	NextSeq 500	PAIRED		GENOMIC	ILLUMINA	ERS14409668	ERP143890	['ena-EXPERIMENT-TAB-10-01-2023-07:58:11:577-122960','ERX10213115','ena-RUN-TAB-10-01-2023-07:58:11:577-122961','ERR10762315','SAMEA112298845','PRJEB58814','ERS14409668','32692334','5c0a0331-2284-442c-8b83-562285263163','ERP143890','NOR-192','922844']		2023-01-15T08:18:00.000Z			MDA	Europe	Chisinau																									898	898628107	390771785	PRJEB58814			99.4	1619295	54	lineage4.2.1	MDR-TB	['diff','tree','tbprofiler','R-RRMDR_2014-15_MDA','input']	tuberculosis: unclassified		Mycobacterium tuberculosis
SAMEA1904666	ERR294190	WGS	SC	ERX267523	Illumina HiSeq 2000	PAIRED	RANDOM	GENOMIC	ILLUMINA	ERS213925	ERP000276	['S00013770-sc-2013-02-14T07:41:18Z-1561510','ERP000276','PRJEB2221','ERR294190','2190735','SAMEA1904666','ERX267523','Mycobacterium tuberculosis pilot-sc-2010-07-26','SC_EXP_9472_8#13','203976','SC_RUN_9472_8#13','ERS213925']		2013-06-25T06:44:00.000Z																														490	490120600	257409095	PRJEB2221			99.21	1770198	40	lineage1.1.3.2	Sensitive	['diff','tbprofiler','tree','input']	tuberculosis: unclassified		Mycobacterium tuberculosis
SAMEA7526471	ERR4797918	WGS	FOUNDATION FOR MEDICAL RESEARCH INDIA	ERX4667336	NextSeq 500	PAIRED	RANDOM	GENOMIC	ILLUMINA	ERS5282944	ERP124850	['project.Mumbai','ERX4667336','experiment.12910','22460034','ERS5282944','ERR4797918','ERP124850','773292','PRJEB41116','sample.12910','SAMEA7526471','run.12910']		2021-11-09T23:07:00.000Z			IND	Asia	Mumbai					S	S				S		S	S							S		S	S		726	726851100	309774256	PRJEB41116	Walker_2022		99.5	1729134	54	lineage3	Sensitive	['tree','Walker_2022','diff','tbprofiler','input','CRyPTIC_IND']	tuberculosis: unclassified		Mycobacterium tuberculosis
SAMEA104093398	ERR2747600	WGS	WELLCOME SANGER INSTITUTE	ERX2760654	Illumina HiSeq 2500	PAIRED	RANDOM	GENOMIC	ILLUMINA	ERS1757291	ERP021867	['ERS1757291','ERP021867','9877695','ERX2760654','Exploring_the_richness_of_Mycobacterium_bovis_strain_diversity-sc-4667','SC_RUN_23362_7#6','PRJEB19799','SAMEA104093398','d2d28980-07ce-11e7-a0c0-3c4a9275d6c8','480613','ERR2747600','SC_EXP_23362_7#6']		2018-08-22T14:06:00.000Z			GBR	Europe																										68	68773750	24346519	PRJEB19799								['input','bovis_GBR']	tuberculosis: animal-adapted	La1	Mycobacterium bovis
SAMN15949694	SRR12554455	WGS	USDA-NVSL-DBPL	SRX9043477	Illumina MiSeq	PAIRED	RANDOM	GENOMIC	ILLUMINA	SRS7293759	SRP053287	['SRR12554455','SAMN15949694','SRX9043477','15949694','SRP053287','251692','SRS7293759','18-9208','18-9208_R1.fastq.gz','PRJNA251692']		2020-08-31T13:54:00.000Z			USA	North America			Bos taurus	2	domestic cattle																					423	423174905	252586683	PRJNA251692			99.46	1314602	72	La1.8.1	Other	['tree','input','tbprofiler','diff']	tuberculosis: animal-adapted	La1	Mycobacterium bovis
SAMEA2534350	['ERR552011','ERR552012']	WGS		['ERX511080','ERX511081']	Illumina HiSeq 2500	PAIRED		GENOMIC	ILLUMINA	ERS457752		['ERS457752','118-04_lib748_hpi_2013-12-19_150bp','ERR552011','118-04_lib748_hpi_2013-11-11_150bp','PRJEB9680','ERX511080','3793914','ERR552012','SAMEA2534350','287903','ERX511081','118-04','ERP010814','ena-STUDY-FZB-22-06-2015-17:16:39:392-292']					UZB	Asia						S	S			R		R					R	R	R				S			570	571428600	299478386	PRJEB9680	CRyPTIC_WHO2021_PMC7612554							['Walker_2022','input','Napier_2020']	tuberculosis: human-adapted	L2.2.1	Mycobacterium tuberculosis
SAMEA112801996	ERR11068196	WGS	FZB	ERX10515126	NextSeq 2000	PAIRED		GENOMIC	ILLUMINA	ERS14809542	ERP010814	['ERX10515126','ERS14809542','ERP010814','ena-STUDY-FZB-22-06-2015-17:16:39:392-292','33854052','ena-RUN-TAB-21-03-2023-12:28:22:762-126874','22003520','ena-EXPERIMENT-TAB-21-03-2023-12:28:22:762-126873','PRJEB9680','287903','SAMEA112801996','ERR11068196']		2023-07-21T02:03:00.000Z																														707	707212275	261405740	PRJEB9680			99.33	1645793	54	lineage3	Sensitive	['input','diff','tree','tbprofiler']	tuberculosis: unclassified		Mycobacterium tuberculosis
SAMN21236348	SRR15723101	WGS	SHANGHI CDC	SRX12018658	Illumina HiSeq 2500	PAIRED	other	GENOMIC	ILLUMINA	SRS10023614	SRP335713	['760838','H0898','SRX12018658','H0898.1.fastq.gz','21236348','SAMN21236348','bp0','SRR15723101','SRP335713','SRS10023614','PRJNA760838','h0898']	2015-01	2021-09-05T09:24:00.000Z			CHN	Asia	Shanghai	sputum	Homo sapiens	3	human																					620	620506800	270430658	PRJNA760838			99.47	1441956	48	lineage2.2.1	Sensitive	['tbprofiler','input','diff','tree']	tuberculosis: unclassified		Mycobacterium tuberculosis
SAMEA115745936	ERR13284702	WGS	UNIVERSITY OF OXFORD, NUFFIELD DEPARTMENT OF MEDIC	ERX12655128	NextSeq 500	PAIRED	RANDOM PCR	GENOMIC	ILLUMINA	ERS20255820	ERP161058	['ERP161058','59f7452ab2d7','webin-reads-59f7452ab2d7','1124794','PRJEB76547','b28b5ff0-515d-42d2-bc0f-19e45ec26bb9','41889501','ERR13284702','SAMEA115745936','ERS20255820','ERX12655128']	2020	2024-08-11T02:32:00.000Z			DEU	Europe																										574	574831791	250891242	PRJEB76547								CRyPTIC_2024	tuberculosis: unclassified		Mycobacterium tuberculosis
SAMEA5570022	ERR3287828	WGS	UNIVERSIDAD PERUANA CAYETANO HEREDIA, PERU	ERX3314337	Illumina HiSeq 4000	PAIRED	RANDOM	GENOMIC	ILLUMINA	ERS3372043	ERP114885	['ERP114885','run.11854','experiment.11854','PRJEB32234','SAMEA5570022','11622306','542465','ERX3314337','ERS3372043','ERR3287828','sample.11854','project.Gates_clinical_isolates_Peru']		2021-11-03T09:42:00.000Z			PER	South America						R	R			R	S	R	R	R				R	R	S	S	S	R	S	R	489	489905700	206378200	PRJEB32234	['CRyPTIC_reuse_table','Walker_2022']		99.84	1707690	59	lineage4.3.4.2	Pre-XDR-TB	['tbprofiler','input','CRyPTIC_reuse_table','diff','CRyPTIC_UPCH','Walker_2022','tree']	tuberculosis: unclassified		Mycobacterium tuberculosis
SAMEA115434300	ERR12796608	WGS	ST JAMES'S HOPSITAL	ERX12169817	Illumina MiSeq	PAIRED	PCR	GENOMIC	ILLUMINA	ERS18598108	ERP158935	['ERP158935','PRJEB74244','SAMEA115434300','ena-EXPERIMENT-TAB-26-03-2024-09:26:58:273-120736','40644351','ERR12796608','21IE119','cc67b5fc-c9f7-4fb2-b822-825eaf48cad4','1094277','ERS18598108','ERX12169817','ena-RUN-TAB-26-03-2024-09:26:58:273-120737']	2021	2024-08-04T01:02:00.000Z			IRL	Europe			Homo sapiens	3	human																					370	370290037	238055308	PRJEB74244									tuberculosis: unclassified		Mycobacterium tuberculosis
SAMEA2072828	ERR275190	WGS	FACULDADE DE FARMCIA DA UNIVERSIDADE DE LISBOA, LI	ERX249512	Illumina HiSeq 2000	PAIRED	RANDOM	GENOMIC	ILLUMINA	ERS247985	ERP002611	['Whole Genome Sequencing of Mycobacterium tuberculosis isolates from Lisbon, Portugal','ERS247985','ERR275190','ena-RUN-FFUL-20-05-2013-16:35:08:789-10','SAMEA2072828','ena-EXPERIMENT-FFUL-20-05-2013-16:35:08:789-10','PRJEB1931','2397597','ERP002611','FFUL_KAUST_MTB10','226654','ERX249512']	2008	2013-11-05T21:09:00.000Z			PRT	Europe																										511	511578736	356696758	PRJEB1931			99.49	828304	19	lineage4.3.4.1	HR-TB	['Menardo_2021','Napier_2020','input','nextstrain_global_tree','tree','Menardo_2018','tbprofiler','diff','Nimmo_2024']	tuberculosis: human-adapted	L4.3.4.1	Mycobacterium tuberculosis
SAMN31674331	SRR22249528	WGS	INSTITUTE OF CLINICAL PATHOLOGY AND MEDICAL RESEARCH	SRX18226160	NextSeq 500	PAIRED	RANDOM	GENOMIC	ILLUMINA	SRS15722508	SRP407089	['SRS15722508','SRX18226160','bp0','PRJNA899911','SAMN31674331','SRR22249528','21-002-0308','31674331','21-002-0308_1.fastq.gz','899911','SRP407089']	2021	2022-11-09T19:18:00.000Z			AUS	Oceania	NSW		Homo sapiens	3	human																					379	379343222	157131541	PRJNA899911			99.3	1943460	65	lineage1.1.2	Sensitive	['input','tree','diff','tbprofiler']	tuberculosis: unclassified		Mycobacterium tuberculosis
SAMN06092071	SRR5065353	WGS	UNIVERSITY OF MELBOURNE	SRX2385720	Illumina HiSeq 2500	PAIRED	RANDOM	GENOMIC	ILLUMINA	SRS1827784	SRP094134	['SAMN06092071','SRS1827784','bp0','6092071','HCMC0374','SRP094134','SRX2385720','355614','PRJNA355614','SRR5065353','02MTB1679_S144_L001_1.fastq.gz']	2010-10	2016-11-30T22:52:00.000Z		10.82 N 106.63 E	VNM	Asia	Ho Chi Minh City	sputum	Homo sapiens	3	human																					394	394816133	195024714	PRJNA355614			99.5	1336902	45	lineage2.2.1	Sensitive	['diff','tbprofiler','tree','Napier_2020','Menardo_2021','input']	tuberculosis: human-adapted	L2.2.1	Mycobacterium tuberculosis
SAMN33573750	SRR23691366	WGS	BJCHILDTBREASEARCH	SRX19553809	Illumina HiSeq 1000	PAIRED	RANDOM	GENOMIC	ILLUMINA	SRS16938559	SRP425395	['SRX19553809','SRS16938559','E140814.L350_E140814_1.fastq.gz','SRP425395','bp0','SAMN33573750','33573750','E140814','PRJNA940524','940524','SRR23691366']	2014	2023-03-02T22:35:00.000Z		35.7518 N 104.2861 E	CHN	Asia	Gansu	bronchoalveolar lavage	Homo sapiens	3	human																					800	800000100	356860263	PRJNA940524			99.55	1778532	61	lineage2.2.1	Sensitive	['input','diff','tree','tbprofiler']	tuberculosis: unclassified		Mycobacterium tuberculosis
SAMN41450314	SRR29078673	AMPLICON	WENZHOU MEDICAL UNIVERSITY	SRX24602987	PromethION	SINGLE	PCR	GENOMIC	OXFORD_NANOPORE	SRS21340804	SRP508544	['Cases no. 40','1113303','SAMN41450314','SRX24602987','41450314','bp0','PRJNA1113303','Cases no. 40 fqId.fastq','SRP508544','SRS21340804','sample 40','SRR29078673']	2023-01	2024-05-19T08:51:00.000Z			CHN	Asia	Zhejiang	sputum	Homo sapiens	3	human																					32	32232947	29464818	PRJNA1113303									tuberculosis: unclassified		Mycobacterium tuberculosis
SAMEA6359708	ERR5087597	WGS	WELLCOME SANGER INSTITUTE	ERX4893718	HiSeq X Ten	PAIRED	RANDOM	GENOMIC	ILLUMINA	ERS4125957	ERP021867	['17353426','ae42a4ee-1692-11ea-8643-fa163e2f1184','SAMEA6359708','PRJEB19799','SC_EXP_33224_3#161','ERP021867','ERR5087597','ERX4893718','SC_RUN_33224_3#161','ERS4125957','480613','Exploring_the_richness_of_Mycobacterium_bovis_strain_diversity-sc-4667']		2021-02-02T02:08:00.000Z			GBR	Europe																										512	512006874	109567710	PRJEB19799			97.23	1632668	27	La1.8.1	Other	['tree','tbprofiler','input','diff','bovis_GBR']	tuberculosis: animal-adapted	La1	Mycobacterium bovis
SAMN36849691	SRR25534579	WGS	SHANDONG PROVINCIAL HOSPITAL	SRX21263548	Illumina HiSeq 4000	PAIRED	RANDOM	GENOMIC	ILLUMINA	SRS18516625	SRP453313	['1002108','T418.IS300_Clean.1.fastq.gz','SRX21263548','PRJNA1002108','SRS18516625','SAMN36849691','36849691','SRR25534579','bp0','SRP453313','T418']	2015	2023-08-05T20:43:00.000Z		36.40 N 117.00 E	CHN	Asia	Shandong	As reported: phlegm	Homo sapiens	3	human																					1148	1148341200	519413403	PRJNA1002108			99.58	1776294	62	lineage2.2.1	Other	['tbprofiler','input','tree','diff']	tuberculosis: human-adapted	L4	Mycobacterium tuberculosis	H37Rv
SAMEA115738372	ERR13260629	WGS	UNIVERSITY OF OXFORD, NUFFIELD DEPARTMENT OF MEDIC	ERX12631042	Illumina NovaSeq 6000	PAIRED	RANDOM PCR	GENOMIC	ILLUMINA	ERS20248016	ERP161058	['ERX12631042','ERS20248016','41857476','SAMEA115738372','770faf176ab6','1124794','ERP161058','ERR13260629','PRJEB76547','webin-reads-770faf176ab6','b28b5ff0-515d-42d2-bc0f-19e45ec26bb9']	2021	2024-08-04T17:03:00.000Z			PER	South America																										1221	1221380110	373625927	PRJEB76547								CRyPTIC_2024	tuberculosis: unclassified		Mycobacterium tuberculosis
SAMEA7617434	ERR4872320	WGS	FZB	ERX4741533	NextSeq 500	PAIRED		GENOMIC	ILLUMINA	ERS5375721	ERP125309	['ERS5375721','ERR4872320','SAMEA7617434','17530947','ena-STUDY-FZB-25-11-2020-10:55:15:280-693','PRJEB41518','694899','CAR-62','ena-EXPERIMENT-FZB-25-11-2020-11:07:14:469-60','ena-RUN-FZB-25-11-2020-11:07:14:469-60','ERX4741533','ERP125309']		2021-01-25T11:46:00.000Z																														640	640244753	282555520	PRJEB41518			99.52	1591905	54	lineage2.2.1	Pre-XDR-TB	['input','tbprofiler','tree','diff']	MTBC		Mycobacterium tuberculosis complex sp.
SAMEA115747192	ERR13286026	WGS	UNIVERSITY OF OXFORD, NUFFIELD DEPARTMENT OF MEDIC	ERX12656452	Illumina MiniSeq	PAIRED	RANDOM PCR	GENOMIC	ILLUMINA	ERS20257076	ERP161058	['1124794','ERP161058','860085ecfaee','41890674','ERX12656452','ERS20257076','ERR13286026','b28b5ff0-515d-42d2-bc0f-19e45ec26bb9','PRJEB76547','webin-reads-860085ecfaee','SAMEA115747192']	2020	2024-08-10T05:36:00.000Z			IRL	Europe																										478	478790945	165002383	PRJEB76547								CRyPTIC_2024	tuberculosis: unclassified		Mycobacterium tuberculosis
SAMN08347742	SRR6458396	WGS	NIH / NIAID	SRX3549034	Illumina MiSeq	PAIRED	RANDOM	GENOMIC	ILLUMINA	SRS2823151	SRP128704	['SRS2823151','PRJNA429460','bp0','1094','429460','SRP128704','SRX3549034','XTB16-512_S10_L001_R1_001.fastq.gz','SRR6458396','SAMN08347742','8347742']	2015-01	2018-01-10T15:33:00.000Z		53.9 N 27.566667 E	BLR	Europe	Minsk	sputum	Homo sapiens	3	human																					479	479438121	296751489	PRJNA429460			99.85	1480113	77	lineage4.3.3	Pre-XDR-TB	['diff','tbprofiler','input','tree']	tuberculosis: unclassified		Mycobacterium tuberculosis
SAMEA112803355	ERR11043654	WGS	FZB	ERX10490445	NextSeq 500	PAIRED		GENOMIC	ILLUMINA	ERS14810901	ERP010814	['SAMEA112803355','ERS14810901','ena-STUDY-FZB-22-06-2015-17:16:39:392-292','287903','ERR11043654','12943-16','ena-EXPERIMENT-TAB-21-03-2023-10:23:42:799-78253','33855410','ERP010814','ena-RUN-TAB-21-03-2023-10:23:42:799-78254','ERX10490445','PRJEB9680']		2023-07-20T18:47:00.000Z																														498	498904280	226843361	PRJEB9680			99.75	1597818	55	lineage4.3.3	MDR-TB	['tree','input','diff','tbprofiler']	tuberculosis: unclassified		Mycobacterium tuberculosis
SAMEA7546505	ERR4813000	WGS	UNIVERSIDAD PERUANA CAYETANO HEREDIA	ERX4682990	Illumina NovaSeq 6000	PAIRED	RANDOM	GENOMIC	ILLUMINA	ERS5303160	ERP124939	['SAMEA7546505','sample.28853','project.Peru_Wellcome','ERR4813000','22465899','experiment.28853','ERP124939','ERS5303160','PRJEB41199','ERX4682990','run.28853','773301']	2016	2021-11-10T09:04:00.000Z			PER	South America						S	S			S	R	R	S	S				R	S	S	S	S	S		R	566	566999866	183491304	PRJEB41199	['Walker_2022','CRyPTIC_reuse_table']		99.57	1822148	66	lineage4.3.3	MDR-TB	['standford','CRyPTIC_reuse_table','input','CRyPTIC_UPCH','tree','diff','Walker_2022','tbprofiler']	tuberculosis: unclassified		Mycobacterium tuberculosis
SAMEA2535267	ERR553276	WGS	FZB	ERX512345	Illumina HiSeq 2500	PAIRED		GENOMIC	ILLUMINA	ERS458669	ERP010814	['7301-08_genoscreen_genoscreen_2013-10-31_101bp','SAMEA2535267','ERR553276','287903','ERS458669','ERP010814','ena-STUDY-FZB-22-06-2015-17:16:39:392-292','3794390','7301-08','ERX512345','PRJEB9680']		2015-06-25T07:07:00.000Z			DEU	Europe										S		S					S	S	S							783	783342870	523882449	PRJEB9680	CRyPTIC_WHO2021_PMC7612554		99.67	1616714	37	lineage4.4.1.1	Sensitive	['Menardo_2021','input','tree','tbprofiler','Walker_2022','diff','Menardo_2018','Napier_2020']	tuberculosis: human-adapted	L4.4.1.1	Mycobacterium tuberculosis
SAMN30543349	SRR21277253	WGS	SCHOOL OF PUBLIC HEALTH, FUDAN UNIVERSITY	SRX17286917	Illumina HiSeq 2500	PAIRED	RANDOM	GENOMIC	ILLUMINA	SRS14851597	SRP394436	['bp0','30543349','B5','SRS14851597','B5_R1.fastq.gz','SRP394436','PRJNA874331','SRX17286917','SAMN30543349','SRR21277253','874331']	1998	2022-08-29T16:24:00.000Z			CHN	Asia	Eastern China		Homo sapiens	3	human																					1821	1821837900	659642783	PRJNA874331								input	tuberculosis: unclassified		Mycobacterium tuberculosis
SAMN17170457	SRR13312528	WGS	NIH / NIAID	SRX9740434	Illumina MiSeq	PAIRED	RANDOM	GENOMIC	ILLUMINA	SRS7928333	SRP299436	['SRS7928333','PRJNA688213','688213','P-28-C_R1.fastq.gz','SRR13312528','SAMN17170457','bp0','3220_GA','17170457','SRX9740434','SRP299436']	2016-03	2020-12-28T11:59:00.000Z		41.7151 N 44.8271 E	GEO	Asia		caseous mass	Homo sapiens	3	human																					791	791880400	407261949	PRJNA688213			99.42	1672730	37	lineage2.2.1	Pre-XDR-TB	['diff','tree','input','tbprofiler']	tuberculosis: unclassified		Mycobacterium tuberculosis
SAMN28776819	SRR19451490	WGS	WADSWORTH CENTER	SRX15504473	Illumina MiSeq	PAIRED	RANDOM	GENOMIC	ILLUMINA	SRS13219124	SRP374006	['IDR1600025433-01-01_R1.fastq.gz','IDR1600025433-01-01','PRJNA835805','835805','28776819','SRX15504473','SAMN28776819','SRR19451490','SRP374006','SRS13219124']	2016	2022-05-31T16:04:00.000Z			USA	North America	Queens County	bronchial wash	Homo sapiens	3	human																					447	447701086	270549399	PRJNA835805			99.27	1471320	76	lineage1.2.2.2	Sensitive	['tbprofiler','diff','tree','input']	tuberculosis: unclassified		Mycobacterium tuberculosis
SAMN31695777	SRR22263390	AMPLICON	UNIVERSITY OF WISCONSIN-MADISON	SRX18240003	Illumina MiSeq	PAIRED	PCR	GENOMIC	ILLUMINA	SRS15735864	SRP407506	['S04-221-20-Access-gr1_S29_L001_R1_001.fastq','SRX18240003','31695777','SRR22263390','S04-221-20-Access-gr1_S29','PRJNA900591','900591','bp0','SAMN31695777','SRP407506','SRS15735864']	2021-08	2022-11-11T14:44:00.000Z			USA	North America	Pittsburgh	lung	Macaca fascicularis	3	crab-eating macaque																					38	38516778	28033183	PRJNA900591									tuberculosis: human-adapted	L4	Mycobacterium tuberculosis	Erdman
SAMEA7550191	ERR4816829	WGS	PUBLIC HEALTH ENGLAND	ERX4686671	Illumina MiSeq	PAIRED	RANDOM	GENOMIC	ILLUMINA	ERS5306841	ERP124941	['ERX4686671','run.19649','22469586','project.PHE-TB','SAMEA7550191','sample.19649','ERS5306841','ERR4816829','773303','PRJEB41201','experiment.19649','ERP124941']		2021-11-10T16:28:00.000Z			GBR	Europe																										206	206064253	127431230	PRJEB41201			99.64	1195185	39	lineage4.8.2	Sensitive	['input','tbprofiler','diff','CRyPTIC_PHE','tree']	tuberculosis: unclassified		Mycobacterium tuberculosis
SAMN07658121	SRR6045922	WGS	MODMEDMICOXFORD	SRX3192964	Illumina MiSeq	PAIRED	RANDOM	GENOMIC	ILLUMINA	SRS2519423	SRP117784	['PRJNA401515','SRX3192964','SRP117784','MMMOSAM:ff92728a-a0d1-486b-a00b-9401cd0520dd','SRS2519423','SAMN07658121','7658121','401515','MMMOSRA:ff92728a-a0d1-486b-a00b-9401cd0520dd','SRR6045922']	2016	2017-10-27T18:05:00.000Z			GBR	Europe	Oxford		Homo sapiens	3	human																					239	239501565	144920592	PRJNA401515									NTM: avium complex		Mycobacterium avium
SAMN14344353	SRR11564978	AMPLICON	RUTGERS UNIVERSITY NEWARK	SRX8134299	Illumina MiSeq	PAIRED	PCR	GENOMIC	ILLUMINA	SRS6497739	SRP256991	['14344353','SAMN14344353','2492-DA-1158_S104_L001_R1_001.fastq','SRP256991','PRJNA608715','608715','SRR11564978','SRX8134299','2492-DA-1158','SRS6497739']		2020-04-17T19:31:00.000Z			KEN	Africa		sputum	Homo sapiens	3	human																					21	21994660	12610572	PRJNA608715									tuberculosis: unclassified		Mycobacterium tuberculosis
SAMEA14459981	ERR9786163	WGS	INSTITUTE OF TROPICAL MEDICINE	ERX9333439	Illumina HiSeq 2500	PAIRED	RANDOM	GENOMIC	ILLUMINA	ERS12086928	ERP137916	['0efe4541-10cd-4d79-a29f-96d29eadb5f3','ena-RUN-TAB-27-05-2022-13:53:26:285-10987','ERR9786163','ena-EXPERIMENT-TAB-27-05-2022-13:53:26:285-10986','ERS12086928','ECF-12-H160','PRJEB53138','28829797','ERX9333439','ERP137916','SAMEA14459981','844815']	2012	2022-06-26T09:47:00.000Z			GMB	Africa		sputum	Homo sapiens	3	human																					269	269825375	172777102	PRJEB53138			99.65	1115273	52	lineage4.3.3	Sensitive	['tree','input','diff','tbprofiler','WGS_2011-2014_GMB']	tuberculosis: unclassified		Mycobacterium tuberculosis
SAMN09725615	SRR7617763	WGS	AGRESEARCH	SRX4482321	Illumina MiSeq	PAIRED	RANDOM PCR	GENOMIC	ILLUMINA	SRS3606671	SRP155672	['479921','AgR715','SRS3606671','SRX4482321','SRR7617763','AgR715_R2.fastq.gz','SAMN09725615','SRP155672','PRJNA479921','9725615']	2009	2018-07-29T22:09:00.000Z			NZL	Oceania	Opunake		Bos taurus	2	bovine																					365	365985108	219984745	PRJNA479921			99.49	887245	52	La1.8.1	Other	['tbprofiler','tree','input','diff']	tuberculosis: animal-adapted	La1	Mycobacterium bovis
SAMN02584656	['SRR1169047','SRR1166142']	WGS		['SRX468462','SRX470611']	Illumina HiSeq 2000	PAIRED	RANDOM	GENOMIC	ILLUMINA	SRS555882		['2584656','2804180.WR39927.Pond-320791.C36M8ACXX140131.P','SAMN02584656','234626','SRX470611','PRJNA234626','SRX468462','PRJNA220218','2804180.WR39927.Pond-320791.C38PYACXX140203.P','SRP037445','SRS555882','MD13744','C36M8ACXX140131.8.Illumina_P5-Ponox_P7-Zakec.bam','SRR1166142','C38PYACXX140203.6.Illumina_P5-Ponox_P7-Zakec.bam','SRR1169047']					MDA	Europe	Chisinau		Homo sapiens	3	human																					695	695929996	323744629	PRJNA234626			99.34	3364556	75	lineage4.2.1	MDR-TB	['tbprofiler','input','Menardo_2018','diff','tree','Napier_2020']	tuberculosis: human-adapted	L4.2.1	Mycobacterium tuberculosis
SAMEA6359968	ERR5087963	WGS	WELLCOME SANGER INSTITUTE	ERX4894084	HiSeq X Ten	PAIRED	RANDOM	GENOMIC	ILLUMINA	ERS4126217	ERP021867	['ERX4894084','SC_EXP_33224_4#272','ERP021867','PRJEB19799','480613','SAMEA6359968','Exploring_the_richness_of_Mycobacterium_bovis_strain_diversity-sc-4667','ERS4126217','SC_RUN_33224_4#272','ERR5087963','b506f2d0-1692-11ea-8643-fa163e2f1184','17353599']		2021-02-02T02:29:00.000Z			GBR	Europe																										391	391638432	102588775	PRJEB19799			99.38	1307364	40	La1.8.1	Other	['bovis_GBR','input','tbprofiler','tree','diff']	tuberculosis: animal-adapted	La1	Mycobacterium bovis
SAMEA3392392	ERR2516369	WGS	GENOSCREEN	ERX2535585	Illumina HiSeq 2500	PAIRED	RANDOM	GENOMIC	ILLUMINA	ERS2401047	ERP107970	['SAMEA3392392','ERR2516369','ERS2401047','sample.9743','project.First_10k_genomes_study_set_7','experiment.9743','PRJEB25999','10125707','run.9743','493037','ERX2535585','ERP107970']		2021-10-23T19:14:00.000Z			BEL	Europe										S		S					S	S								442	442671000	310703535	PRJEB25999	Walker_2022							['Napier_2020','Walker_2022','CRyPTIC_Genoscreen','input']	tuberculosis: human-adapted	L4.1.2	Mycobacterium tuberculosis
SAMEA112806241	ERR11082595	WGS	FZB	ERX10529964	NextSeq 500	PAIRED		GENOMIC	ILLUMINA	ERS14813787	ERP010814	['ena-EXPERIMENT-TAB-22-03-2023-09:49:52:818-113457','ERS14813787','PRJEB9680','ERX10529964','ERP010814','287903','ena-STUDY-FZB-22-06-2015-17:16:39:392-292','33894336','SAMEA112806241','ena-RUN-TAB-22-03-2023-09:49:52:818-113458','ERR11082595','8073-98']		2023-07-21T05:49:00.000Z																														587	587659142	265480147	PRJEB9680			99.77	1621677	56	lineage4.7	Sensitive	['tree','diff','tbprofiler','input']	tuberculosis: unclassified		Mycobacterium tuberculosis
SAMEA12854020	ERR11245059	WGS	SWISS TROPICAL AND PUBLIC HEALTH INSTITUTE	ERX10653263	Illumina NovaSeq 6000	SINGLE	RANDOM	GENOMIC	ILLUMINA	ERS10460927	ERP135175	['930268','ena-RUN-TAB-17-04-2023-19:57:14:456-6216','SAMEA12854020','ena-EXPERIMENT-TAB-17-04-2023-19:57:14:456-6215','PRJEB50582','ERS10460927','ERX10653263','34307606','ERR11245059','ERP135175','G43105','8cc6b8bd-130a-4c76-a0b2-3197bafe5cc6']	2014	2023-07-27T09:57:00.000Z			GEO	Asia		sputum																								398	398586198	135662995	PRJEB50582									tuberculosis: unclassified		Mycobacterium tuberculosis
SAMN37738652	SRR26331621	WGS	UNIVERISTY OF ANTWERP	SRX22039607	Illumina MiniSeq	PAIRED	RANDOM	GENOMIC	ILLUMINA	SRS19111663	SRP465342	['TM-234-FU-W2-M1-P-20230208-1-1','SMARTT-TM-234-FU-W2-M1-P-20230208-1-1','SRS19111663','SRR26331621','37738652','PRJNA1026351','1026351','bp0','SMARTT-TM-234-FU-W2-M1-P-20230208-1-1_S3_L001_R1_001.fastq.gz','SRX22039607','SRP465342','SAMN37738652']	2023	2023-10-11T18:27:00.000Z			ZAF	Africa		sputum	Homo sapiens	3	human																					997	997922580	384946775	PRJNA1026351			97.08	1696483	55	lineage2.2.1.1	RR-TB	['tree','input','diff','tbprofiler']	tuberculosis: unclassified		Mycobacterium tuberculosis
SAMEA12851031	ERR11243705	WGS	SWISS TROPICAL AND PUBLIC HEALTH INSTITUTE	ERX10651909	Illumina NovaSeq 6000	SINGLE	RANDOM	GENOMIC	ILLUMINA	ERS10459519	ERP135175	['ERR11243705','34306143','8cc6b8bd-130a-4c76-a0b2-3197bafe5cc6','SAMEA12851031','G45594','930268','ena-RUN-TAB-17-04-2023-19:57:14:019-3508','ena-EXPERIMENT-TAB-17-04-2023-19:57:14:019-3507','PRJEB50582','ERX10651909','ERS10459519','ERP135175']	2016	2023-07-27T09:51:00.000Z			GEO	Asia		sputum																								320	320913966	112206185	PRJEB50582									tuberculosis: unclassified		Mycobacterium tuberculosis
SAMN06252174	SRR5216892	WGS	UNIVERSITY OF GLASGOW	SRX2527102	Illumina HiSeq 2500	PAIRED	RANDOM	GENOMIC	ILLUMINA	SRS1947966	SRP098533	['PRJNA363037','12754_7#26_2.fastq.gz','SRX2527102','12754_7#26','SAMN06252174','363037','SRR5216892','6252174','SRS1947966','SRP098533']	1983	2017-01-30T03:26:00.000Z			NZL	Oceania	TAUMARUNUI			2	possum																					418	418057200	293999998	PRJNA363037			99.45	1630507	38	La1.8.1	Other	['bovis_NZL','diff','tbprofiler','input','Brites_2018','tree']	tuberculosis: animal-adapted	La1	Mycobacterium bovis
SAMN01085713	SRR520134	Tn-Seq	BI	SRX157680	Illumina HiSeq 2000	PAIRED	RANDOM	GENOMIC	ILLUMINA	SRS348410	SRP001860	['TRaCS_for_M_tuberculosis','PRJNA63503.SF_TraCS0003','SRX157680','232329.WR30235.Solexa-93346.D0UP5ACXX120604.P','63503','1085713','SRP001860','D0UP5ACXX120604.6.revcomp_of_tagged_57.bam','PRJNA63503','SAMN01085713','SRS348410','SRR520134']		2012-07-09T20:17:00.000Z																														2750	2750157886	1336369127	PRJNA63503									tuberculosis: human-adapted	L4	Mycobacterium tuberculosis	H37Rv
SAMN35220693	SRR24673592	WGS	NIH / NIAID	SRX20453118	NextSeq 2000	PAIRED	RANDOM	GENOMIC	ILLUMINA	SRS17748927	SRP438696	['SRP438696','974487','PRJNA974487','SAMN35220693','35220693','SRR24673592','54851','SRX20453118','SRS17748927','bp0','TBPO-3252_lib53224_nextseq_ny0067_151bp.filtered_2_bwa.1.fastq.gz']	2021	2023-05-19T19:50:00.000Z		41.7151 N 44.8271 E	GEO	Asia		sputum	Homo sapiens	3	human																					2316	2316071220	867146827	PRJNA974487			99.11	1409374	36	lineage4.2.1	HR-TB	['input','tbprofiler','diff']	tuberculosis: unclassified		Mycobacterium tuberculosis
SAMN03300617	SRR1792259	WGS	USDA-NVSL-DBL	SRX867921	Illumina MiSeq	PAIRED	RANDOM	GENOMIC	ILLUMINA	SRS838492	SRP053287	['SRR1792259','SRP053287','10-6201','SRS838492','250: 10-6201','3300617','250: 10-6201_files','PRJNA251692','SAMN03300617','251692','SRX867921']	2010	2015-02-23T15:39:00.000Z							Bos taurus	2	domestic cattle																					362	362292129	222534109	PRJNA251692			99.29	986049	53	La1.8.1	Other	['tree','diff','input','tbprofiler']	tuberculosis: animal-adapted	La1	Mycobacterium bovis
SAMN32819318	SRR23174020	WGS	AGRIFOOD AND BIOSCIENCES INSTITUTE	SRX19124663	Illumina HiSeq X	PAIRED	PCR	GENOMIC	ILLUMINA	SRS16523937	SRP418517	['PRJNA925930','925930','SRP418517','SAMN32819318','BTB_TVR_880','SRS16523937','TVR880','BTB_TVR_880_Bov_2013_6.263_NI_1.fastq.gz','bp0','SRR23174020','SRX19124663','32819318']	2013	2023-01-20T19:00:00.000Z			GBR	Europe			Bos taurus	2	bovine																					531	531215600	186235941	PRJNA925930			99.31	1855828	43	La1.8.1	Other	['input','diff','tbprofiler','tree']	tuberculosis: animal-adapted	La1	Mycobacterium bovis
SAMEA12855029	ERR11246012	WGS	SWISS TROPICAL AND PUBLIC HEALTH INSTITUTE	ERX10654216	Illumina NovaSeq 6000	SINGLE	RANDOM	GENOMIC	ILLUMINA	ERS10461917	ERP135175	['ena-RUN-TAB-17-04-2023-19:57:14:816-8122','ERX10654216','34308596','930268','ena-EXPERIMENT-TAB-17-04-2023-19:57:14:816-8121','G43497','8cc6b8bd-130a-4c76-a0b2-3197bafe5cc6','ERR11246012','ERP135175','SAMEA12855029','PRJEB50582','ERS10461917']	2015	2023-07-27T11:30:00.000Z			GEO	Asia		sputum																								365	365070661	122632846	PRJEB50582									tuberculosis: unclassified		Mycobacterium tuberculosis
SAMN41417746	SRR29053465	WGS	FIND, THE FOUNDATION FOR INNOVATIVE NEW DIAGNOSTICS	SRX24578313	Illumina HiSeq 2000	PAIRED	RANDOM	GENOMIC	ILLUMINA	SRS21318299	SRP507535	['SRP507535','41417746','PRJNA1109295','IDR1700048614-01-01_S4_L001_R1_001.fastq.gz','SRS21318299','SRX24578313','SRR29053465','SAMN41417746','6B1800_2A133C5CA75D','1109295','6B1800_2A133C5CA75D_IDR1700048614']		2024-05-18T00:17:00.000Z			USA	North America			Homo sapiens	3	human																					752	752904374	476045051	PRJNA1109295								WHO_mutations_2023	tuberculosis: unclassified		Mycobacterium tuberculosis
SAMEA115737951	ERR13260205	WGS	UNIVERSITY OF OXFORD, NUFFIELD DEPARTMENT OF MEDIC	ERX12630618	Illumina NovaSeq 6000	PAIRED	RANDOM PCR	GENOMIC	ILLUMINA	ERS20247595	ERP161058	['ERS20247595','16dd0a8d8028','b28b5ff0-515d-42d2-bc0f-19e45ec26bb9','41857062','SAMEA115737951','ERR13260205','webin-reads-16dd0a8d8028','PRJEB76547','ERX12630618','1124794','ERP161058']	2021	2024-08-04T16:47:00.000Z			PER	South America																										641	641957474	208957902	PRJEB76547								CRyPTIC_2024	tuberculosis: unclassified		Mycobacterium tuberculosis
SAMN02414889	['SRR1163400','SRR1146348','SRR1144732','SRR1163367']	WGS		['SRX449980','SRX466256','SRX451545']	Illumina HiSeq 2000	PAIRED	RANDOM	GENOMIC	ILLUMINA	SRS543518		['SRR1163367','C3R2YACXX140127.7.Illumina_P5-Rexon_P7-Xeran.bam','2527981.WR39309.Solexa-209882.H758RADXX140114.P','2527981.WR39309.Solexa-209882.C3PDRACXX140112.P','SRR1144732','2414889','H758RADXX140114.2.tagged_218.bam','SAMN02414889','SRX449980','BTB07-314','SRS543518','SRR1163400','SRX466256','PRJNA229254','C3PDRACXX140112.4.tagged_218.bam','C3R2YACXX140127.6.Illumina_P5-Rexon_P7-Xeran.bam','PRJNA229360','SRP035773','2527981.WR39308.Pond-319389.C3R2YACXX140127.P','SRR1146348','SRX451545','229254']					SWE	Europe		sputum	Homo sapiens	3	human																					637	638589266	302929911	PRJNA229254			99.28	4962943	108	lineage2.2.1	MDR-TB	['Napier_2020','tree','input','diff','Menardo_2021','Menardo_2018','tbprofiler']	tuberculosis: human-adapted	L2.2.1	Mycobacterium tuberculosis
SAMN06008134	SRR5013420	AMPLICON	TEXAS A&M UNIVERSITY	SRX2343326	Illumina HiSeq 2500	PAIRED	PCR	GENOMIC	ILLUMINA	SRS1793150	SRP093213	['SRS1793150','SRP093213','SRX2343326','SRR5013420','3859','6008134','3859__GAGTGG_R2.fastq','352866','PRJNA352866','SAMN06008134']		2016-11-12T09:27:00.000Z																														1519	1519232500	772235803	PRJNA352866									tuberculosis: human-adapted	L4	Mycobacterium tuberculosis	H37Rv
SAMEA5562089	ERR3275861	WGS	RIVM - NATIONAL INSTITUTE FOR PUBLIC HEALTH AND TH	ERX3302734	Illumina HiSeq 2500	SINGLE	RANDOM	GENOMIC	ILLUMINA	ERS3364121	ERP114661	['ERX3302734','PRJEB32037','ena-EXPERIMENT-RIVM - National Institute for Public Health and the Environment-10-04-2019-10:49:30:016-706','ERS3364121','ena-STUDY-RIVM - National Institute for Public Health and the Environment-04-04-2019-10:46:49:835-53','SAMEA5562089','ERP114661','ERR3275861','ena-RUN-RIVM - National Institute for Public Health and the Environment-10-04-2019-10:49:30:016-706','532369','11396901','17-0327']		2019-06-11T06:09:00.000Z			NLD	Europe																										426	426797452	136281994	PRJEB32037								Napier_2020	tuberculosis: human-adapted	L2.2.1	Mycobacterium tuberculosis
SAMN37210054	SRR25827503	WGS	HAYSTACKANALYTICS PVT. LTD.	SRX21548930	Illumina NovaSeq 6000	PAIRED	PCR	GENOMIC	ILLUMINA	SRS18756951	SRP457772	['SAMN37210054','SRR25827503','PRJNA1011210','HAPL_073','bp0','SRP457772','1011210','SRS18756951','HAPL_073_R1.fastq.gz','37210054','SRX21548930']	2021	2023-08-31T12:27:00.000Z		20.5937 N 78.9629 E	IND	Asia		As reported: Pus	Homo sapiens	3	human																					1101	1101783800	484258978	PRJNA1011210								['denylist','input']	tuberculosis: unclassified		Mycobacterium tuberculosis
SAMEA7561104	ERR4828667	WGS	OUCRU-HCMC	ERX4698651	NextSeq 500	PAIRED	RANDOM	GENOMIC	ILLUMINA	ERS5317740	ERP124982	['project.Vietnam','experiment.12466','773308','ERS5317740','SAMEA7561104','ERX4698651','ERR4828667','ERP124982','PRJEB41241','run.12466','sample.12466','22476674']		2021-11-11T06:51:00.000Z			VNM	Asia	Ho Chi Minh City					S				S	S	S	S	S				S		S	S	S	S	S	S	242	242335672	115933758	PRJEB41241	['Walker_2022','CRyPTIC_reuse_table']							['CRyPTIC_reuse_table','CRyPTIC_OUCRU','Walker_2022','input']	tuberculosis: unclassified		Mycobacterium tuberculosis
SAMN41685655	SRR29289383	WGS	FIND, THE FOUNDATION FOR INNOVATIVE NEW DIAGNOSTICS	SRX24806277	Illumina HiSeq 2000	PAIRED	RANDOM	GENOMIC	ILLUMINA	SRS21521160	SRP511884	['D-1707-19','SRX24806277','SAMN41685655','D-1707-19_356-20','SRR29289383','SRS21521160','bp0','PRJNA1120243','41685655','1120243','356-20_R1.fastq.gz','SRP511884']	2019	2024-06-05T06:39:00.000Z			PAK	Asia			Homo sapiens	3	human																					419	419301894	187477521	PRJNA1120243									tuberculosis: unclassified		Mycobacterium tuberculosis
SAMEA8742298	ERR5917986	WGS	CTB/NICD	ERX5559077	Illumina HiSeq 4000	PAIRED	RANDOM	GENOMIC	ILLUMINA	ERS6421880	ERP128679	['sample.25205','ERR5917986','ERP128679','run.25205','experiment.25205','773352','ERS6421880','PRJEB44608','ERX5559077','project.CTB_NICD_Wellcome_site10','22480107','SAMEA8742298']		2021-11-11T13:00:00.000Z			ZAF	Africa										R	R	R	R					R		S	S	S	R	S	R	562	562893000	251452273	PRJEB44608	['CRyPTIC_reuse_table','Walker_2022']							['CRyPTIC_reuse_table','CRyPTIC_CTB-NICD','Walker_2022','input']	tuberculosis: unclassified		Mycobacterium tuberculosis
SAMEA5609509	ERR4339016	WGS	WELLCOME SANGER INSTITUTE	ERX4285528	HiSeq X Ten	PAIRED	RANDOM	GENOMIC	ILLUMINA	ERS3413701	ERP024108	['SC_RUN_30073_1#221','ERS3413701','Mycobacteria_in_non_CF_bronchiectasis_patients-sc-4853','ERR4339016','d00c10d4-db6e-11e8-a41f-3c4a9275d6c8','PRJEB21813','15560368','ERP024108','ERX4285528','SAMEA5609509','SC_EXP_30073_1#221','512657']		2020-07-17T09:00:00.000Z																														446	446002660	201049158	PRJEB21813									NTM: avium complex		Mycobacterium avium
SAMN17709390	SRR13591438	WGS	LIFE AND HEALTH SCIENCES RESEARCH INSTITUTE (ICVS)	SRX9985963	Illumina HiSeq 2000	PAIRED		GENOMIC	ILLUMINA	SRS8157147	SRP303985	['SRX9985963','PRJNA698233','4E7','SAMN17709390','SRS8157147','4E7_R1.fastq.gz','SRR13591438','SRP303985','17709390','G03674L006','bp0','698233']		2021-01-31T10:29:00.000Z			PRT	Europe	Porto	sputum	Homo sapiens	3	human																					365	365682620	193473097	PRJNA698233			99.7	1574441	35	lineage4.3.4.1	HR-TB	['diff','tbprofiler','tree','input']	tuberculosis: unclassified		Mycobacterium tuberculosis
SAMEA115741279	ERR13266680	WGS	UNIVERSITY OF OXFORD, NUFFIELD DEPARTMENT OF MEDIC	ERX12637106	NextSeq 500	PAIRED	RANDOM PCR	GENOMIC	ILLUMINA	ERS20251022	ERP161058	['SAMEA115741279','ERX12637106','webin-reads-3f8c2f888355','1124794','PRJEB76547','ERS20251022','3f8c2f888355','41869215','ERP161058','ERR13266680','b28b5ff0-515d-42d2-bc0f-19e45ec26bb9']	2020	2024-08-19T22:39:00.000Z			IND	Asia																										747	747840300	307910861	PRJEB76547								CRyPTIC_2024	tuberculosis: unclassified		Mycobacterium tuberculosis
SAMEA115475415	ERR12861898	WGS	FZB	ERX12234709	NextSeq 2000	PAIRED		GENOMIC	ILLUMINA	ERS18730748	ERP155761	['ERR12861898','ena-RUN-TAB-09-04-2024-07:38:17:646-277981','SAMEA115475415','1099072','42731408','58e09715-988e-44b5-93dc-ec559775a03f','22006432','PRJEB70863','ERP155761','ERS18730748','ERX12234709','ena-EXPERIMENT-TAB-09-04-2024-07:38:17:645-277980']	2020	2024-08-04T01:02:00.000Z			DEU	Europe																										793	793243463	312765505	PRJEB70863									NTM: avium complex		Mycobacterium intracellulare
G2485													2018				ESP	Europe	province of Valencia					S					S																				No	99.74	1469393	85	lineage4.8	HR-TB	['TGU','tree','input','diff','tbprofiler']	tuberculosis: unclassified		Mycobacterium tuberculosis
SAMEA5282378	ERR3132128	WGS	INSTITUTE OF TROPICAL MEDICINE	ERX3161359	Illumina HiSeq 2500	PAIRED		GENOMIC	ILLUMINA	ERS3089646	ERP113530	['ERP113530','ERR3132128','PRJEB31023','11907116','SAMEA5282378','ena-RUN-Institute of tropical medicine-30-01-2019-09:12:38:004-57','TDR-15','ERX3161359','545675','ena-EXPERIMENT-Institute of tropical medicine-30-01-2019-09:12:38:004-57','ena-STUDY-Institute of tropical medicine-30-01-2019-09:12:41:917-8413','ERS3089646']		2019-05-31T13:39:00.000Z																														510	510630784	265128689	PRJEB31023			99.66	1523087	82	lineage2.2.1	HR-TB	['TDR_strain_bank_2','diff','input','tree','tbprofiler']	tuberculosis: unclassified		Mycobacterium tuberculosis
SAMEA7550874	ERR4817511	WGS	PUBLIC HEALTH ENGLAND	ERX4687353	Illumina MiSeq	PAIRED	RANDOM	GENOMIC	ILLUMINA	ERS5307523	ERP124941	['773303','project.PHE-TB','ERP124941','SAMEA7550874','experiment.20331','ERX4687353','ERS5307523','22470268','run.20331','sample.20331','PRJEB41201','ERR4817511']		2021-11-10T18:01:00.000Z			GBR	Europe										S		S					S	S								150	150022809	88380058	PRJEB41201	Walker_2022		99.4	854611	29	lineage3	Sensitive	['tbprofiler','CRyPTIC_PHE','Walker_2022','input','diff','tree']	tuberculosis: unclassified		Mycobacterium tuberculosis
SAMEA12854826	ERR11245819	WGS	SWISS TROPICAL AND PUBLIC HEALTH INSTITUTE	ERX10654023	Illumina NovaSeq 6000	SINGLE	RANDOM	GENOMIC	ILLUMINA	ERS10461714	ERP135175	['ERP135175','ena-RUN-TAB-17-04-2023-19:57:14:749-7736','930268','G45797','ena-EXPERIMENT-TAB-17-04-2023-19:57:14:749-7735','ERR11245819','8cc6b8bd-130a-4c76-a0b2-3197bafe5cc6','PRJEB50582','ERS10461714','SAMEA12854826','34308393','ERX10654023']	2016	2023-07-27T11:28:00.000Z			GEO	Asia		sputum																								175	175168744	62526844	PRJEB50582									tuberculosis: unclassified		Mycobacterium tuberculosis
SAMN02336791	['SRR1062868','SRR1013532']	WGS		['SRX399843','SRX365540']	Illumina HiSeq 2000	PAIRED	RANDOM	GENOMIC	ILLUMINA	SRS491916		['SRP031525','SAMN02336791','2365314.WR38084.Pond-307497.H780WADXX131219.P','SRR1062868','PRJNA217391','SRX399843','2336791','C2JHPACXX131002.5.tagged_393.bam','H780WADXX131219.1.Illumina_P5-Hinet_P7-Focok.bam','PRJNA217388','RSA16','SRS491916','SRX365540','217388','SRR1013532','2365314.WR38086.Solexa-188717.C2JHPACXX131002.P']					ZAF	Africa	Northen Cape - Progress Clinic		Homo sapiens	3	human																					1204	1204267036	775578012	PRJNA217388								input	tuberculosis: unclassified		Mycobacterium tuberculosis
SAMN41471969	SRR29096770	WGS	FIND, THE FOUNDATION FOR INNOVATIVE NEW DIAGNOSTICS	SRX24620989	Illumina HiSeq 2000	PAIRED	RANDOM	GENOMIC	ILLUMINA	SRS21358143	SRP507535	['1109295','SRS21358143','SAMN41471969','TB-CPath-Stephen-IS-1031-500565_S273_R1_001.fastq.gz','41471969','SRR29096770','SRP507535','AFDEC7_3A34241AECBB_500565','AFDEC7_3A34241AECBB','PRJNA1109295','SRX24620989']	2011	2024-05-21T10:13:00.000Z							Homo sapiens	3	human																					579	579465822	251657321	PRJNA1109295								WHO_mutations_2023	tuberculosis: unclassified		Mycobacterium tuberculosis
SAMEA112806826	ERR11044801	WGS	FZB	ERX10491592	NextSeq 500	PAIRED		GENOMIC	ILLUMINA	ERS14814372	ERP010814	['ena-STUDY-FZB-22-06-2015-17:16:39:392-292','ERP010814','ERS14814372','PRJEB9680','ena-RUN-TAB-21-03-2023-10:23:43:274-80548','ena-EXPERIMENT-TAB-21-03-2023-10:23:43:274-80547','287903','ERX10491592','33856736','20000508','SAMEA112806826','ERR11044801']		2023-07-20T20:58:00.000Z																														568	568088809	253919642	PRJEB9680			99.4	1626694	55	lineage4.2.2.2	Sensitive	['tbprofiler','input','tree','diff']	tuberculosis: unclassified		Mycobacterium tuberculosis
SAMN05575719	SRR4035559	WGS	HARVARD MEDICAL SCHOOL	SRX2026716	Illumina HiSeq 2000	PAIRED	RANDOM	GENOMIC	ILLUMINA	SRS1621051	SRP082185	['PRJNA323744','5575719','SRP082185','SRR4035559','SAMN05575719','P21-Lung6-C6','739-L6C6_1.fastq.gz','323744','SRS1621051','SRX2026716']	2013-06	2016-08-16T13:40:00.000Z		29.6483 S 30.3318 E	ZAF	Africa	Kwazulu-Natal	lung	Homo sapiens	3	human																					97	97180382	66859428	PRJNA323744								['input','denylist','intrapatient_ZAF']	tuberculosis: unclassified		Mycobacterium tuberculosis
SAMN13169425	SRR10379892	WGS	NIH / NIAID	SRX7081042	Illumina MiSeq	PAIRED	RANDOM	GENOMIC	ILLUMINA	SRS5596808	SRP227831	['TB-CPath-Valeriu-IS-1009-11615_S239_R1_001.fastq.gz','SRX7081042','6847','586859','SRR10379892','13169425','bp0','SAMN13169425','SRP227831','SRS5596808','PRJNA586859']	2014	2019-10-31T13:26:00.000Z		47.0105 N 28.8638 E	MDA	Europe	Chisinau	sputum	Homo sapiens	3	human																					782	782206576	337584348	PRJNA586859								['input','Menardo_2021']	tuberculosis: human-adapted	L4	Mycobacterium tuberculosis
SAMEA2061580	ERR330664	WGS	SC	ERX303593	Illumina HiSeq 2000	PAIRED	RANDOM	GENOMIC	ILLUMINA	ERS234515	ERP000276	['ERX303593','203976','PRJEB2221','Mycobacterium tuberculosis pilot-sc-2010-07-26','S00017331-sc-2013-04-10T14:01:23Z-1610122','ERP000276','SC_EXP_10050_7#15','ERR330664','ERS234515','2337712','SAMEA2061580','SC_RUN_10050_7#15']		2013-08-29T08:18:00.000Z																														505	505616800	286134726	PRJEB2221			99.16	1734902	39	lineage1.1.2	Sensitive	['tbprofiler','tree','input','diff']	tuberculosis: unclassified		Mycobacterium tuberculosis
SAMEA112806707	ERR11083077	WGS	FZB	ERX10530446	NextSeq 500	PAIRED		GENOMIC	ILLUMINA	ERS14814253	ERP010814	['9713-09','33894802','ena-EXPERIMENT-TAB-22-03-2023-09:49:53:040-114421','ena-STUDY-FZB-22-06-2015-17:16:39:392-292','PRJEB9680','ERS14814253','SAMEA112806707','ERR11083077','ERP010814','287903','ERX10530446','ena-RUN-TAB-22-03-2023-09:49:53:040-114422']		2023-07-21T05:52:00.000Z																														574	574944182	262723104	PRJEB9680			99.54	1520796	51	lineage4.1.2.1	Sensitive	['input','diff','tree','tbprofiler']	tuberculosis: unclassified		Mycobacterium tuberculosis
SAMN09100556	SRR7069848	OTHER	MODMEDMICOXFORD	SRX4000705	Illumina MiSeq	PAIRED		OTHER	ILLUMINA	SRS3282831	SRP076676	['PRJNA302362','SRR7069848','SRX4000705','MMMOSAM:78509d35-8e5e-4baa-9007-1b479bfbf5ee','SRS3282831','9100556','302362','SRP076676','MMMOSRA:78509d35-8e5e-4baa-9007-1b479bfbf5ee','SAMN09100556']	2016	2018-04-26T14:23:00.000Z			GBR	Europe			Homo sapiens	3	human																					414	414446858	251529746	PRJNA302362									tuberculosis: unclassified		Mycobacterium tuberculosis
SAMN41421192	SRR29055468	WGS	FIND, THE FOUNDATION FOR INNOVATIVE NEW DIAGNOSTICS	SRX24580357	Illumina HiSeq 2000	PAIRED	RANDOM	GENOMIC	ILLUMINA	SRS21320272	SRP507535	['PRJNA1109295','SRR29055468','IDR1500061908_R1.fastq.gz','SRX24580357','6B1800_B15D5CCEA668_IDR1500061908','41421192','SAMN41421192','SRP507535','6B1800_B15D5CCEA668','SRS21320272','1109295']	2015	2024-05-18T01:28:00.000Z			USA	North America			Homo sapiens	3	human																					442	442737211	286768019	PRJNA1109295								WHO_mutations_2023	tuberculosis: unclassified		Mycobacterium tuberculosis
SAMEA7561331	ERR4828893	WGS	SAN RAFFAELE SCIENTIFIC INSTITUTE	ERX4698877	NextSeq 500	PAIRED	RANDOM	GENOMIC	ILLUMINA	ERS5317966	ERP124983	['SAMEA7561331','PRJEB41242','22476900','ERP124983','experiment.13337','773309','project.Italy','run.13337','sample.13337','ERR4828893','ERX4698877','ERS5317966']		2021-11-11T07:00:00.000Z										S				S	S	S	S	S				S		S	S	S	S	S	S	606	606452962	258663486	PRJEB41242	CRyPTIC_reuse_table		99.54	1695529	50	lineage4.1.2.1	Sensitive	['tree','CRyPTIC_SanRaffaele','tbprofiler','CRyPTIC_reuse_table','diff','input']	tuberculosis: unclassified		Mycobacterium tuberculosis
SAMEA7526883	ERR4798325	WGS	FOUNDATION FOR MEDICAL RESEARCH INDIA	ERX4667747	NextSeq 500	PAIRED	RANDOM	GENOMIC	ILLUMINA	ERS5283355	ERP124850	['run.14829','sample.14829','ERS5283355','22460445','project.Mumbai','ERX4667747','PRJEB41116','ERP124850','experiment.14829','773292','ERR4798325','SAMEA7526883']		2021-11-10T02:24:00.000Z			IND	Asia	Mumbai					S	S			S	S	R	S	S				S		S	S	S	S	S	S	724	724761646	322174230	PRJEB41116	['Walker_2022','CRyPTIC_reuse_table']		99.49	1694457	55	lineage3.1.2.1	HR-TB	['CRyPTIC_reuse_table','tbprofiler','diff','Walker_2022','tree','CRyPTIC_IND','input']	tuberculosis: unclassified		Mycobacterium tuberculosis
SAMN05710407	SRR4119624	WGS	MODMEDMICOXFORD	SRX2100460	Illumina HiSeq 2500	PAIRED	RANDOM	GENOMIC	ILLUMINA	SRS1665345	SRP082998	['5710407','324238','MMMOSRA:8879a01f-fbb3-4b35-b65c-09f7bace6a91','SAMN05710407','SRX2100460','SRP082998','MMMOSAM:8879a01f-fbb3-4b35-b65c-09f7bace6a91','SRR4119624','PRJNA324238','SRS1665345']		2016-09-02T05:59:00.000Z			GBR	Europe			Homo sapiens	3	human																					250	250343706	108484065	PRJNA324238									NTM: avium complex		Mycobacterium intracellulare subsp. chimaera
SAMEA14493171	ERR9806607	WGS	UNIVERSITY OF ANTWERP	ERX9353593	Illumina HiSeq 2500	PAIRED	RANDOM PCR	GENOMIC	ILLUMINA	ERS12121535	ERP134958	['ERR9806607','ERX9353593','ena-RUN-TAB-31-05-2022-21:20:15:506-1403','PRJEB50385','ena-EXPERIMENT-TAB-31-05-2022-21:20:15:506-1402','ERP134958','ERS12121535','cheddar_cheese','844747','28830557','SAMEA14493171']	2012	2022-06-25T18:19:00.000Z			ZAF	Africa		sputum	Homo sapiens	3	human																					292	292005310	156616875	PRJEB50385			99.04	690071	23	lineage4.8	MDR-TB	['diff','tbprofiler','input']	tuberculosis: unclassified		Mycobacterium tuberculosis
SAMEA897761	ERR036209	WGS	SC	ERX1995645	Illumina HiSeq 2000	PAIRED	RANDOM	GENOMIC	ILLUMINA	ERS019754	ERP000436	['Whole_genome_sequencing_of_Mycobacterium_tuberculosis_from_a_population_in_Malawi___transmission_dynamics_and_associations_with_HIV-sc-2010-12-14','203880','ERS019754','ERR036209','ERP000436','PRJEB2358','SAMEA897761','ERX1995645','627283','SC_EXP_5961_2#8','SC_RUN_5961_2#8','70600-sc-2011-01-27-1026541']	1996	2014-08-31T15:26:00.000Z			MWI	Africa		sputum	Homo sapiens	3	human					S		S						S	S							453	453151800	222838540	PRJEB2358	Coll_2018							['input','Napier_2020','Coll_2018']	tuberculosis: human-adapted	L3	Mycobacterium tuberculosis
SAMEA8718583	ERR8975454	WGS	CTB/NICD	ERX5543687	Illumina HiSeq 4000	PAIRED	RANDOM	GENOMIC	ILLUMINA	ERS6403028	ERP128647	['ERX5543687','SAMEA8718583','26339552','ERS6403028','run.14477.1','experiment.14477','sample.14477','773351','project.Wellcome_clinical_isolates_site10','PRJEB44577','ERR8975454','ERP128647']		2022-03-15T07:25:00.000Z			ZAF	Africa						S				S	R	R	S	S				S		S	S	S	S	S	S	444	444013500	196830638	PRJEB44577	CRyPTIC_reuse_table		99.76	1618337	56	lineage4.3.3	HR-TB	['diff','tree','CRyPTIC_CTB-NICD','input','tbprofiler','CRyPTIC_reuse_table']	tuberculosis: unclassified		Mycobacterium tuberculosis
SAMN19728529	SRR14827635	AMPLICON	ROCKEFELLER UNIVERSITY	SRX11157431	Illumina NovaSeq 6000	SINGLE	PCR	GENOMIC	ILLUMINA	SRS9218900	SRP324258	['SRP324258','SAMN19728529','RLC12_H37Rv_VAN_1D_Low_batch3_rep3','H37Rv_VAN_1D_Low_batch3_rep3','bp0','SRS9218900','738381','SRX11157431','H37Rv_VAN_1D_Low_batch3_rep3_S21_L001_R1_001.fastq.gz','PRJNA738381','19728529','SRR14827635']		2021-06-16T13:49:00.000Z																														5847	5847805262	1727331735	PRJNA738381									tuberculosis: human-adapted	L4	Mycobacterium tuberculosis	H37Rv
SAMEA11934173	ERR7737711	WGS	INSTITUTE OF TROPICAL MEDICINE ANTWERP	ERX7305993	Illumina HiSeq 2500	PAIRED	RANDOM	GENOMIC	ILLUMINA	ERS9581332	ERP133916	['ERP133916','ERS9581332','ERR7737711','ITM2015-02671','6c4e9598-cb36-4fad-abc8-a686b6ac3705','24684461','ena-EXPERIMENT-TAB-16-12-2021-11:32:26:246-18846','SAMEA11934173','ERX7305993','794693','ena-RUN-TAB-16-12-2021-11:32:26:246-18847','PRJEB49409']	2015	2022-07-23T01:17:00.000Z			ZAF	Africa		sputum	Homo sapiens	3	human																					317	317113288	138095996	PRJEB49409								input	tuberculosis: unclassified		Mycobacterium tuberculosis
SAMN28052502	SRR19048666	WGS	NATIONAL INSTITUTE OF INFECTIOUS DISEASES "L. SPALLANZANI"	SRX15120061	Ion Torrent S5	SINGLE	RANDOM	GENOMIC	ION_TORRENT	SRS12864198	SRP373287	['SP1336.fastq','834606','SP1336','SRS12864198','SRX15120061','PRJNA834606','SRR19048666','28052502','SAMN28052502','SRP373287','bp0']	2020	2022-05-03T04:33:00.000Z		41.86 N 12.45 E	ITA	Europe	Rome	sputum	Homo sapiens	3	human																					285	285337460	218027136	PRJNA834606									tuberculosis: unclassified		Mycobacterium tuberculosis
SAMN41664395	SRR29273643	WGS	FIND, THE FOUNDATION FOR INNOVATIVE NEW DIAGNOSTICS	SRX24791289	Illumina HiSeq 2000	PAIRED	RANDOM	GENOMIC	ILLUMINA	SRS21508512	SRP511583	['SRX24791289','SAMN41664395','EUST15044','SRS21508512','EUST15044_lib116_R1.fastq.gz','SRP511583','41664395','bp0','SRR29273643','PRJNA1119915','1119915']	2018-12	2024-06-04T09:41:00.000Z			ROU	Europe			Homo sapiens	3	human																					737	737468823	316510652	PRJNA1119915									tuberculosis: unclassified		Mycobacterium tuberculosis
SAMEA104390541	ERR2245420	WGS	NORWEGIAN INSTITUTE OF PUBLIC HEALTH	ERX2297443	Illumina MiSeq	PAIRED	RANDOM	GENOMIC	ILLUMINA	ERS2008483	ERP105253	['SAMEA104390541','ena-EXPERIMENT-NORWEGIAN INSTITUTE OF PUBLIC HEALTH-15-01-2018-15:25:25:964-49','ERS2008483','ERX2297443','Case 121','ERP105253','ERR2245420','8367213','ena-RUN-NORWEGIAN INSTITUTE OF PUBLIC HEALTH-15-01-2018-15:25:25:964-49','PRJEB23495','ena-STUDY-NORWEGIAN INSTITUTE OF PUBLIC HEALTH-17-11-2017-12:06:35:918-833','429598']	2015	2018-01-16T08:33:00.000Z			NOR	Europe		As reported: human host	Homo sapiens	3	human																					476	476182715	311364461	PRJEB23495			99.45	1352155	62	lineage3.1.1	Sensitive	['tbprofiler','diff','input','tree','Napier_2020']	tuberculosis: human-adapted	L3.1.1	Mycobacterium tuberculosis
SAMEA112803835	ERR11044151	WGS	FZB	ERX10490942	NextSeq 500	PAIRED		GENOMIC	ILLUMINA	ERS14811381	ERP010814	['ERP010814','ena-STUDY-FZB-22-06-2015-17:16:39:392-292','ERR11044151','PRJEB9680','ERX10490942','SAMEA112803835','ena-EXPERIMENT-TAB-21-03-2023-10:23:43:066-79247','ena-RUN-TAB-21-03-2023-10:23:43:066-79248','ERS14811381','33855890','287903','18008069']		2023-07-20T20:54:00.000Z																														1192	1192827597	505591456	PRJEB9680			99.43	1737013	54	lineage2.2.1	MDR-TB	['input','tree','diff','tbprofiler']	tuberculosis: unclassified		Mycobacterium tuberculosis
SAMN02586036	['SRR1175074','SRR1172844','SRR1184372','SRR1196494']	WGS		['SRX473382','SRX493335','SRX481806']	Illumina HiSeq 2000	PAIRED	RANDOM	GENOMIC	ILLUMINA	SRS559706		['PRJNA235618','2838371.WR39953.Pond-322040.C3UMYACXX140212.P','SRX481806','PRJNA235546','C37KUACXX140306.1.Illumina_P5-Rexon_P7-Kexaz.bam','SRR1196494','SRR1172844','2838371.WR39953.Pond-322040.H7H4FADXX140301.P','H7H4FADXX140301.1.Illumina_P5-Rexon_P7-Kexaz.bam','SRR1175074','TKK_05SA_0033','SRP038410','SRX493335','SRR1184372','2838371.WR39953.Pond-322040.C37KUACXX140306.P','C3UMYACXX140212.6.Illumina_P5-Rexon_P7-Kexaz.bam','2586036','SAMN02586036','SRX473382','C3UMYACXX140212.7.Illumina_P5-Rexon_P7-Kexaz.bam','SRS559706','235546']					ZAF	Africa	King Dinuzulu Hospital	sputum	Homo sapiens	3	human																					513	514294020	276257804	PRJNA235546			96.24	1474918	33	lineage4.4.1.1	MDR-TB	['tree','input','tbprofiler','diff','Nimmo_2024']	tuberculosis: human-adapted	L4	Mycobacterium tuberculosis
SAMN07766163	SRR6152935	WGS	BC CENTRE FOR DISEASE CONTROL PUBLIC HEALTH LABORATORY	SRX3264901	HiSeq X Ten	PAIRED	RANDOM	GENOMIC	ILLUMINA	SRS2577123	SRP119652	['SRS2577123','BC10-Mtb095','413593','PRJNA413593','SRR6152935','BC10-Mtb095_1.fastq.gz','SAMN07766163','7766163','SRX3264901','SRP119652']	2010	2017-10-10T14:03:00.000Z		49.15 N 123.7 W	CAN	North America	British Columbia		Homo sapiens	3	human					S		S						S	S							827	827233500	401040722	PRJNA413593	CRyPTIC_WHO2021_PMC7612554		99.04	1811558	42	lineage1.2.1.2.1	Sensitive	['input','tbprofiler','Napier_2020','tree','diff','Walker_2022']	tuberculosis: human-adapted	L1	Mycobacterium tuberculosis
SAMEA7553039	ERR4819673	WGS	PUBLIC HEALTH ENGLAND	ERX4689515	Illumina HiSeq 2500	PAIRED	RANDOM	GENOMIC	ILLUMINA	ERS5309685	ERP124941	['run.22494','SAMEA7553039','experiment.22494','PRJEB41201','773303','sample.22494','22472430','ERR4819673','project.PHE-TB','ERS5309685','ERX4689515','ERP124941']		2021-11-10T22:19:00.000Z			GBR	Europe						S	S			S	S	R	S	S				R					S	S		369	369528234	176514208	PRJEB41201	Walker_2022		99.25	1825146	40	lineage1.2.1.2.1	MDR-TB	['Walker_2022','tbprofiler','tree','input','CRyPTIC_PHE','diff']	tuberculosis: unclassified		Mycobacterium tuberculosis
SAMEA115745525	ERR13284316	WGS	UNIVERSITY OF OXFORD, NUFFIELD DEPARTMENT OF MEDIC	ERX12654742	NextSeq 500	PAIRED	RANDOM PCR	GENOMIC	ILLUMINA	ERS20255409	ERP161058	['webin-reads-764959cecab3','PRJEB76547','b28b5ff0-515d-42d2-bc0f-19e45ec26bb9','ERP161058','41889167','764959cecab3','ERS20255409','ERR13284316','ERX12654742','SAMEA115745525','1124794']	2020	2024-08-10T16:26:00.000Z			DEU	Europe																										761	761215961	351521789	PRJEB76547								CRyPTIC_2024	tuberculosis: unclassified		Mycobacterium tuberculosis
SAMEA13299799	ERR9125042	WGS	UNIVERSITY OF OXFORD, NUFFIELD DEPARTMENT OF MEDIC	ERX8668302	NextSeq 500	PAIRED	RANDOM	GENOMIC	ILLUMINA	ERS10902617	ERP136068	['ERP136068','experiment.446.a3e6c13d','ERS10902617','run.446.1.3647e3302ebc0725bb7cd7caec0d0599','SAMEA13299799','862828','ERX8668302','project.SeqTreat_PHO1','sample.446.b9bd05bf','ERR9125042','PRJEB51436','30300862']		2024-08-01T02:13:00.000Z			CAN	North America	Ontario																									479	479898234	244560887	PRJEB51436								CRyPTIC_PublicHealthOntario	tuberculosis: unclassified		Mycobacterium tuberculosis
SAMEA115746661	ERR13285479	WGS	UNIVERSITY OF OXFORD, NUFFIELD DEPARTMENT OF MEDIC	ERX12655905	Illumina NovaSeq 6000	PAIRED	RANDOM PCR	GENOMIC	ILLUMINA	ERS20256545	ERP161058	['99afb387e083','ERS20256545','ERR13285479','ERX12655905','b28b5ff0-515d-42d2-bc0f-19e45ec26bb9','webin-reads-99afb387e083','ERP161058','SAMEA115746661','PRJEB76547','41890194','1124794']	2020	2024-08-11T01:54:00.000Z			USA	North America																										894	894597171	274572604	PRJEB76547								CRyPTIC_2024	tuberculosis: unclassified		Mycobacterium tuberculosis
SAMEA104600203	ERR2307412	WGS	FZB	ERX2358704	Illumina HiSeq 2500	PAIRED		GENOMIC	ILLUMINA	ERS2211485	ERP105903	['PRJEB24099','ERP105903','SAMEA104600203','8821242','ERR2307412','448111','ena-EXPERIMENT-FZB-19-02-2018-14:17:48:266-49','ena-RUN-FZB-19-02-2018-14:17:48:266-49','ERS2211485','ena-STUDY-FZB-22-12-2017-11:22:56:801-326','172KJ-07','ERX2358704']		2022-07-17T18:24:00.000Z																														450	450043500	233015013	PRJEB24099			99.56	1603586	55	lineage2.2.1	MDR-TB	['input','tbprofiler','tree','diff']	MTBC		Mycobacterium tuberculosis complex sp.
SAMN16205415	SRR12680978	WGS	INSTITUT PASTEUR DE LILLE	SRX9161101	Illumina HiSeq 2500	PAIRED	RANDOM	GENOMIC	ILLUMINA	SRS7400163	SRP284133	['DC3C3_S13_R1_001.fastq.gz','SRR12680978','DC3C3','664307','PRJNA664307','SRS7400163','SAMN16205415','SRX9161101','16205415','SRP284133']		2020-09-21T03:47:00.000Z			FRA	Europe	Toulouse		Mus musculus	3	mouse																					1173	1173515951	516789800	PRJNA664307			96.05	1749021	38		Sensitive	['diff','tbprofiler','input']	MTBC		Mycobacterium canettii	STB-D
SAMN06055628	SRR5073852	WGS	UNIVERSITY OF MELBOURNE	SRX2392942	Illumina HiSeq 2500	PAIRED	RANDOM	GENOMIC	ILLUMINA	SRS1834395	SRP094134	['SRX2392942','HCMC1231','6055628','bp0','355614','SRP094134','SRR5073852','PRJNA355614','SRS1834395','02MTB0529_S6_L001_2.fastq.gz','SAMN06055628']	2009-09	2016-12-02T18:55:00.000Z		10.82 N 106.63 E	VNM	Asia	Ho Chi Minh City	sputum	Homo sapiens	3	human																					468	468268197	221818365	PRJNA355614			99.47	1479148	50	lineage2.2.1	Sensitive	['input','Menardo_2021','tbprofiler','Napier_2020','diff','tree']	tuberculosis: human-adapted	L2.2.1	Mycobacterium tuberculosis
SAMEA115401577	['ERR12742689','ERR12743224']	WGS		['ERX12116614','ERX12117149']	Sequel II	SINGLE	size fractionation	GENOMIC	PACBIO_SMRT	ERS18422158		['d3584d6f-a177-415b-b215-d5cbf483cc89','PRJEB73759','40519118','ERR12742689','ERX12117149','ERS18422158','ena-EXPERIMENT-TAB-13-03-2024-13:39:27:480-129461','ERR12743224','ERX12116614','SAMEA115401577','ena-RUN-TAB-13-03-2024-09:34:16:175-124617','1093986','ena-RUN-TAB-13-03-2024-13:39:27:480-129462','ena-EXPERIMENT-TAB-13-03-2024-09:34:16:174-124616','ERP158495','P074-N1402']					CHE	Europe																										436	437474616	285765891	PRJEB73759									tuberculosis: unclassified		Mycobacterium tuberculosis
SAMEA1707484	ERR229935	WGS	SC	ERX204486	Illumina HiSeq 2000	PAIRED	RANDOM	GENOMIC	ILLUMINA	ERS181484	ERP000192	['Variation discovery in Russian TB isolates-sc-2010-04-20','SC_EXP_8939_3#21','ERR229935','ERP000192','2414A-sc-2012-10-11T13:39:15Z-1494254','ERX204486','1922742','SAMEA1707484','PRJEB2138','Variation discovery in Russian TB isolates-sc-2010','203970','ERS181484','SC_RUN_8939_3#21']	2010	2013-02-19T02:44:00.000Z			RUS	Europe	Samara		Homo sapiens	3	human					S		R						S	R							449	449333000	214203656	PRJEB2138	CRyPTIC_WHO2021_PMC7612554		99.54	1800888	41	lineage2.2.1	HR-TB	['input','tbprofiler','Walker_2022','tree','diff','Menardo_2018','Napier_2020']	tuberculosis: human-adapted	L2.2.1	Mycobacterium tuberculosis
SAMEA9976903	ERR6866206	WGS	IMPERIAL COLLEGE LONDON	ERX6489634	Illumina HiSeq 2000	PAIRED	RANDOM	GENOMIC	ILLUMINA	ERS7655182	ERP123401	['ERX6489634','ERS7655182','LI2029009','ERP123401','LI2029009_raw_wgs','ena-STUDY-IMPERIAL COLLEGE LONDON-12-08-2020-14:44:57:582-2394','22011704','666870','ERR6866206','LI2029009_raw_wgs_R1R2','PRJEB39837','SAMEA9976903']	2009	2021-10-15T13:51:00.000Z			PER	South America	Lima		Homo sapiens	3	human																					365	365890214	157613599	PRJEB39837			99.6	1626150	55	lineage4.1.2.1	Sensitive	['standford','input','tree','diff','tbprofiler']	tuberculosis: unclassified		Mycobacterium tuberculosis
SAMEA1569212	ERR212128	WGS	SC	ERX186793	Illumina HiSeq 2000	PAIRED	RANDOM	GENOMIC	ILLUMINA	ERS153979	ERP001072	['SC_EXP_8524_1#43','ERR212128','9015798-sc-2012-07-06T11:33:10Z-1448013','1838627','204548','SAMEA1569212','PRJEB2794','ERS153979','Karonga_Prevention_Study__KPS____whole_genome_sequ','ERP001072','SC_RUN_8524_1#43','ERX186793','Karonga_Prevention_Study__KPS____whole_genome_sequencing_in_a_whole_population-sc-2011-12-13T10:33:26Z-2066']	2009	2012-12-22T15:35:00.000Z			MWI	Africa	Karonga	sputum	Homo sapiens	3	human							S						S								308	308677400	168047355	PRJEB2794	Coll_2018		99.51	2478643	55	lineage4.1.2	Sensitive	['Coll_2018','Napier_2020','input','tree','Menardo_2018','Menardo_2021','tbprofiler','Karonga_Prevention_Study','diff']	tuberculosis: human-adapted	L4.1.2	Mycobacterium tuberculosis
SAMN40273446	SRR28239867	WGS	NIH / NIAID	SRX23850952	NextSeq 2000	PAIRED	RANDOM	GENOMIC	ILLUMINA	SRS20671025	SRP493618	['1074779','40273446','SRP493618','SRR28239867','65200','TBPO-6384_lib61493_nextseq_ny0121_151bp.filtered_2_bwa.1.fastq.gz','PRJNA1074779','SRX23850952','SAMN40273446','SRS20671025']	2022	2024-03-06T10:15:00.000Z		41.7151 N 44.8271 E	GEO	Asia	Tbilisi	sputum	Homo sapiens	3	human																					280	280531629	95461729	PRJNA1074779			99.63	1151401	39	lineage4.3.3	Sensitive	['tree','tbprofiler','input','diff']	tuberculosis: unclassified		Mycobacterium tuberculosis
SAMN13813834	SRR10869301	WGS	UCT	SRX7539008	Illumina HiSeq 2500	PAIRED	RANDOM	GENOMIC	ILLUMINA	SRS5977584	SRP241186	['SRR10869301','SAMN13813834','SRS5977584','13813834','bp0','600338','119','SRX7539008','PRJNA600338','C473_R1_001.fastq.gz','SRP241186','C473']	2019	2020-01-10T13:35:00.000Z		33.9249 S 18.4241 E	ZAF	Africa		sputum	Homo sapiens	3	human																					472	472543024	199428290	PRJNA600338								['input','Menardo_2021']	tuberculosis: human-adapted	L4	Mycobacterium tuberculosis
SAMN13169691	SRR10380047	WGS	NIH / NIAID	SRX7080887	Illumina MiSeq	PAIRED	RANDOM	GENOMIC	ILLUMINA	SRS5596653	SRP227831	['SRP227831','7385','bp0','SRS5596653','SRX7080887','TB-CPath-Valeriu-IS-1009-DNA180_S199_R1_001.fastq.gz','13169691','SRR10380047','PRJNA586859','586859','SAMN13169691']	2017	2019-10-31T13:29:00.000Z		47.0105 N 28.8638 E	MDA	Europe	Chisinau	sputum	Homo sapiens	3	human																					486	486906144	191214038	PRJNA586859			99.47	1816810	61	lineage4.2.1	MDR-TB	['tbprofiler','Menardo_2021','tree','diff','input']	tuberculosis: human-adapted	L4	Mycobacterium tuberculosis
SAMEA112802046	ERR11068246	WGS	FZB	ERX10515176	NextSeq 2000	PAIRED		GENOMIC	ILLUMINA	ERS14809592	ERP010814	['ERX10515176','PRJEB9680','33854102','22003833','ena-RUN-TAB-21-03-2023-12:28:22:776-126974','ERS14809592','ERR11068246','SAMEA112802046','287903','ena-STUDY-FZB-22-06-2015-17:16:39:392-292','ena-EXPERIMENT-TAB-21-03-2023-12:28:22:776-126973','ERP010814']		2023-07-21T02:03:00.000Z																														491	491810703	167207154	PRJEB9680			99.5	1742824	57	lineage4.8	Sensitive	['tree','tbprofiler','input','diff']	tuberculosis: unclassified		Mycobacterium tuberculosis
SAMEA112800193	ERR11050104	WGS	FZB	ERX10496894	NextSeq 500	PAIRED		GENOMIC	ILLUMINA	ERS14807739	ERP010814	['33852249','ERX10496894','PRJEB9680','287903','SAMEA112800193','ena-EXPERIMENT-TAB-21-03-2023-10:57:59:780-106467','ena-RUN-TAB-21-03-2023-10:57:59:780-106468','20008867','ERP010814','ERS14807739','ERR11050104','ena-STUDY-FZB-22-06-2015-17:16:39:392-292']		2023-07-20T21:59:00.000Z																														770	770035098	398433991	PRJEB9680			99.49	622368	20	lineage3	Sensitive	['tree','tbprofiler','diff','input']	tuberculosis: unclassified		Mycobacterium tuberculosis
SAMN05855981	SRR4324924	WGS	NATIONAL JEWISH HEALTH	SRX2204449	Illumina MiSeq	PAIRED	RANDOM	GENOMIC	ILLUMINA	SRS1723618	SRP090711	['SRR4324924','SRX2204449','345021','PRJNA345021','5855981','SAMN05855981','SRP090711','EN0001-0001_R1_001.fastq.gz','EN0001-0001','SRS1723618']	2016	2016-09-30T19:22:00.000Z	Infection due to other mycobacteria	41.878 N 93.09770000 W	USA	North America	Iowa		Homo sapiens	3	human																					294	294334633	206432637	PRJNA345021									NTM: avium complex		Mycobacterium intracellulare subsp. chimaera
SAMN07999098	SRR6280249	WGS	FUDAN UNIVERSITY	SRX3382466	Illumina HiSeq 2000	PAIRED	size fractionation	GENOMIC	ILLUMINA	SRS2678014	SRP124760	['PRJNA417753','7999098','SRS2678014','SAMN07999098','SRX3382466','SRP124760','417753','SJ_2014_0851.sort.bam','SJ20140851','SRR6280249']	2014	2017-11-10T05:09:00.000Z		31.03 N 121.23 E	CHN	Asia	Shanghai,Songjiang	sputum	Homo sapiens	3	human																					648	648745800	310144562	PRJNA417753			99.5	1978951	46	lineage2.2.1	Sensitive	['tbprofiler','input','diff','Napier_2020','tree']	tuberculosis: human-adapted	L2.2.1	Mycobacterium tuberculosis
SAMEA11006636	ERR7361973	WGS	ST GEORGE'S, UNIVERSITY OF LONDON	ERX6929473	Illumina HiSeq 2500	PAIRED	RANDOM	GENOMIC	ILLUMINA	ERS8656416	ERP131966	['PRJEB47671','25174752','ena-EXPERIMENT-TAB-17-11-2021-12:08:34:366-43656','ERX6929473','ERP131966','SAMEA11006636','TBA_044','ERS8656416','ena-RUN-TAB-17-11-2021-12:08:34:366-43657','ena-STUDY-BUGS-22-09-2021-13:19:29:761-420','799545','ERR7361973']	2018	2022-07-28T01:37:00.000Z			GBR	Europe			Homo sapiens	3	human																					177	177020005	88884356	PRJEB47671			99.35	1659151	35	lineage2.2.2	Pre-XDR-TB	['tbprofiler','input','tree','diff']	tuberculosis: unclassified		Mycobacterium tuberculosis
SAMEA115739747	ERR13264778	WGS	UNIVERSITY OF OXFORD, NUFFIELD DEPARTMENT OF MEDIC	ERX12635191	NextSeq 500	PAIRED	RANDOM PCR	GENOMIC	ILLUMINA	ERS20249490	ERP161058	['webin-reads-7c90681ca304','1124794','PRJEB76547','41867913','ERP161058','ERX12635191','ERR13264778','ERS20249490','SAMEA115739747','b28b5ff0-515d-42d2-bc0f-19e45ec26bb9','7c90681ca304']	2020	2024-08-04T18:40:00.000Z			DEU	Europe																										654	654215375	281460277	PRJEB76547								CRyPTIC_2024	tuberculosis: unclassified		Mycobacterium tuberculosis
SAMEA9070222	ERR6362418	WGS	Swiss-TPH	ERX5627430	Illumina NovaSeq 6000	SINGLE	RANDOM	GENOMIC	ILLUMINA	ERS6798529	ERP129488	['20453418','WGS RR-TB Khayelitsha','ERS6798529','737713','ERR6362418','PRJEB45389','ERP129488','G44935_1','ERX5627430','SAMEA9070222']		2021-10-13T18:41:00.000Z			ZAF	Africa																										513	513536823	150825764	PRJEB45389								R-RR_HIVcoinf_ZAF	tuberculosis: unclassified		Mycobacterium tuberculosis
G2199													2017				ESP	Europe	province of Valencia					S					S																				No	99.88	1307892	63	lineage4.3.4.2	Sensitive	['tree','diff','input','TGU','tbprofiler']	tuberculosis: unclassified		Mycobacterium tuberculosis
SAMEA7561471	ERR4829033	WGS	SAN RAFFAELE SCIENTIFIC INSTITUTE	ERX4699017	Illumina MiniSeq	PAIRED	RANDOM	GENOMIC	ILLUMINA	ERS5318106	ERP124983	['experiment.13477','PRJEB41242','773309','ERS5318106','SAMEA7561471','sample.13477','run.13477','22477040','ERR4829033','ERP124983','project.Italy','ERX4699017']		2021-11-11T07:00:00.000Z			ITA	Europe						S				S	S	S	S	S				S		S	S	S	S	S	S	462	462543877	177729558	PRJEB41242	['Walker_2022','CRyPTIC_reuse_table']							['Walker_2022','CRyPTIC_SanRaffaele','CRyPTIC_reuse_table','input']	tuberculosis: unclassified		Mycobacterium tuberculosis
SAMEA7526769	ERR4798212	WGS	FOUNDATION FOR MEDICAL RESEARCH INDIA	ERX4667633	NextSeq 500	PAIRED	RANDOM	GENOMIC	ILLUMINA	ERS5283241	ERP124850	['ERR4798212','project.Mumbai','ERP124850','run.13643','sample.13643','ERS5283241','SAMEA7526769','22460331','PRJEB41116','773292','experiment.13643','ERX4667633']		2021-11-09T23:15:00.000Z			IND	Asia	Mumbai					R	R				R		R	S							S		R	S		551	551308248	231689776	PRJEB41116	Walker_2022		99.54	1714938	56	lineage2.2.1	Pre-XDR-TB	['tree','Walker_2022','CRyPTIC_IND','tbprofiler','input','diff']	tuberculosis: unclassified		Mycobacterium tuberculosis
SAMN30963984	SRR21677624	WGS	WADSWORTH CENTER	SRX17675933	Illumina MiSeq	PAIRED	RANDOM	GENOMIC	ILLUMINA	SRS15207816	SRP338930	['SAMN30963984','PRJNA766641','766641','SRP338930','SRR21677624','SRS15207816','IDR1800010849-01-01_S14_L001_R1_001.fastq.gz','SRX17675933','30963984','IDR1800010849']	2018	2022-09-22T14:29:00.000Z			USA	North America	New York state		Homo sapiens	3	human																					350	350978761	192409707	PRJNA766641			99.62	1106040	61	lineage2.2.1	Sensitive	['input','tree','diff','tbprofiler']	tuberculosis: unclassified		Mycobacterium tuberculosis
SAMN15702921	SRR12395086	WGS	WADSWORTH CENTER	SRX8893384	MinION	SINGLE	RANDOM	GENOMIC	OXFORD_NANOPORE	SRS7152406	SRP276100	['SRR12395086','SRX8893384','SAMN15702921','A95','IDR1900028932-01-02','650381','SRP276100','IDR1900028932-01-02.fastq.gz','15702921','bp0','SRS7152406','PRJNA650381']	2019	2020-08-05T13:28:00.000Z		40.7481119 N 73.98438414 W	USA	North America	New York	As reported: TISS	Homo sapiens	3	human																					112	112472610	101435396	PRJNA650381									tuberculosis: unclassified		Mycobacterium tuberculosis
SAMN40030829	SRR28044873	WGS	CHRISTIAN MEDICAL COLLAGE, VELLORE	SRX23696161	Illumina NovaSeq 6000	PAIRED	RANDOM	GENOMIC	ILLUMINA	SRS20526396	SRP226525	['SRX23696161','SAMN40030829','PRJNA575883','40030829','SRR28044873','2402011815','575883','2402011815_R1.fastq.gz','SRP226525','SRS20526396']	2022	2024-02-22T06:57:00.000Z		21.7679 N 78.8718 E	IND	Asia	Madhya Pradesh - Bhairopur		Homo sapiens	3	human																					1580	1580455996	513724835	PRJNA575883			67.71	965828	31	lineage3	Pre-XDR-TB	['tbprofiler','diff','input','tree']	tuberculosis: unclassified		Mycobacterium tuberculosis
SAMEA923109	ERR037385	WGS	SC	ERX1973502	Illumina HiSeq 2000	PAIRED	RANDOM	GENOMIC	ILLUMINA	ERS023620	ERP000259	['SAMEA923109','PRJEB2204','ERX1973502','631065','SC_RUN_6073_1#10','SC_EXP_6073_1#10','ERR037385','ERS023620','203896','MAPMRI069-sc-2011-02-23-1081504','ERP000259','Mycobacterium avium subspecies paratuberculosis diversity-sc-2010-07-05']		2014-08-31T17:07:00.000Z			GBR	Europe			Bos taurus	2	domestic cattle																					662	662153100	325532714	PRJEB2204									NTM: avium complex		Mycobacterium avium subsp. paratuberculosis
SAMEA3301266	ERR2515982	WGS	CTB/NICD	ERX2535190	Illumina MiSeq	PAIRED	RANDOM	GENOMIC	ILLUMINA	ERS2400581	ERP107968	['493035','project.First_10k_genomes_study_set_5','ERP107968','SAMEA3301266','ERR2515982','experiment.8200','10125320','PRJEB25997','ERS2400581','run.8200','ERX2535190','sample.8200']		2021-10-23T19:12:00.000Z			ZAF	Africa						S	S			R		R	S				R	R	R				S			618	618294087	425531797	PRJEB25997	Walker_2022		99.57	995713	57	lineage4.1.2.1	MDR-TB	['tree','input','CRyPTIC_CTB-NICD','tbprofiler','Walker_2022','Napier_2020','diff']	tuberculosis: human-adapted	L4.1.2.1	Mycobacterium tuberculosis
SAMN42409967	SRR29772789	WGS	INDIAN COUNCIL FOR MEDICAL RESEARCH NATIONAL INSTITUTE OF RESEARCH IN TUBERCULOSIS	SRX25272736	Illumina MiSeq	PAIRED	PCR	GENOMIC	ILLUMINA	SRS21957172	SRP367420	['SRS21957172','SRP367420','MD052_R1.fastq.gz','42409967','bp0','SAMN42409967','27256572','PRJNA822663','MD052','822663','SRR29772789','SRX25272736']	2022	2024-07-11T01:34:00.000Z		13.07265210 N 80.25039808 E	IND	Asia			Homo sapiens	3	human																					994	994106688	415215391	PRJNA822663									tuberculosis: unclassified		Mycobacterium tuberculosis
SAMN08379667	SRR6485111	WGS	SAN RAFFAELE	SRX3574692	NextSeq 500	PAIRED	RANDOM	GENOMIC	ILLUMINA	SRS2844637	SRP128089	['PRJNA428596','428596','SRS2844637','1100-13_lib3176_nextseq_n0003_151bp.gatk.bam','SAMN08379667','1100-13_WGS','bp0','SRP128089','8379667','SRX3574692','1100-13','SRR6485111']		2018-01-19T13:03:00.000Z							Homo sapiens	3	human																					447	447154234	335760163	PRJNA428596								input	tuberculosis: unclassified		Mycobacterium tuberculosis
SAMN15850498	SRR12470241	WGS	UNIVERSITY OF SAO PAULO	SRX8964326	NextSeq 550	PAIRED	PCR	GENOMIC	ILLUMINA	SRS7220315	SRP276509	['PRJNA655747','SRX8964326','15850498','M_canettiiNLA000701671','M_canettii_701671_S88_R1_001.fastq','SRS7220315','SAMN15850498','M.canettiiNLA000701671','655747','SRP276509','SRR12470241','bp0']	2007-10	2020-08-18T16:36:00.000Z		52.3738 N 4.8909 E	NLD	Europe		sputum	Homo sapiens	3	human																					223	223244061	89533315	PRJNA655747			96.42	1384118	43		Sensitive	['tbprofiler','diff','input']	MTBC		Mycobacterium canettii
SAMEA7280714	ERR4553971	WGS	INSTITUTE OF TROPICAL MEDICINE	ERX4490341	Illumina HiSeq 2500	PAIRED	RANDOM	GENOMIC	ILLUMINA	ERS5041314	ERP123102	['ITM2015-02571','15937760','SAMEA7280714','660147','PRJEB39569','ERS5041314','ERR4553971','ena-STUDY-Institute of tropical medicine-27-07-2020-14:37:16:152-1905','ena-RUN-Institute of tropical medicine-28-08-2020-16:29:08:365-569','ERP123102','ERX4490341','ena-EXPERIMENT-Institute of tropical medicine-28-08-2020-16:29:08:365-569']	2015	2020-08-29T19:21:00.000Z			BGD	Asia		sputum	Homo sapiens	3	human																					172	172071748	83379047	PRJEB39569			99.65	879918	30	lineage4.1.1.1	MDR-TB	['tbprofiler','tree','input','diff']	tuberculosis: unclassified		Mycobacterium tuberculosis
SAMEA12854221	ERR11245239	WGS	SWISS TROPICAL AND PUBLIC HEALTH INSTITUTE	ERX10653443	Illumina NovaSeq 6000	SINGLE	RANDOM	GENOMIC	ILLUMINA	ERS10461110	ERP135175	['ERR11245239','ERP135175','ena-EXPERIMENT-TAB-17-04-2023-19:57:14:535-6575','ERX10653443','ERS10461110','G43425','8cc6b8bd-130a-4c76-a0b2-3197bafe5cc6','PRJEB50582','ena-RUN-TAB-17-04-2023-19:57:14:535-6576','930268','34307789','SAMEA12854221']	2014	2023-07-27T11:25:00.000Z			GEO	Asia		sputum																								443	443315058	147897477	PRJEB50582									tuberculosis: unclassified		Mycobacterium tuberculosis
SAMEA1688566	ERR221554	WGS	SC	ERX196219	Illumina HiSeq 2000	PAIRED	RANDOM	GENOMIC	ILLUMINA	ERS163370	ERP001072	['03001842-sc-2012-08-16T16:11:42Z-1466610','SC_EXP_8718_5#31','ERX196219','SC_RUN_8718_5#31','PRJEB2794','SAMEA1688566','Karonga_Prevention_Study__KPS____whole_genome_sequencing_in_a_whole_population-sc-2011-12-13T10:33:26Z-2066','Karonga_Prevention_Study__KPS____whole_genome_sequ','204548','ERS163370','ERR221554','ERP001072','1888690']	2002	2013-01-23T18:58:00.000Z			MWI	Africa	Karonga		Homo sapiens	3	human							S						S								304	304025800	146704741	PRJEB2794	Coll_2018		99.69	2768924	60	lineage4.4.1.1	Sensitive	['Menardo_2021','Coll_2018','Menardo_2018','tree','Karonga_Prevention_Study','diff','input','tbprofiler','Napier_2020']	tuberculosis: human-adapted	L4.4.1.1	Mycobacterium tuberculosis
SAMN05276554	SRR3675585	WGS	MODMEDMICOXFORD	SRX1850858	Illumina MiSeq	PAIRED	RANDOM	GENOMIC	ILLUMINA	SRS1519120	SRP076676	['MMMOSRA:f56ae671-26f1-463f-bfc0-13e9eff63b39','5276554','SRR3675585','PRJNA302362','MMMOSAM:f56ae671-26f1-463f-bfc0-13e9eff63b39','SRS1519120','SRX1850858','SRP076676','302362','SAMN05276554']	2015	2016-06-22T11:49:00.000Z			GBR	Europe	Oxford		Homo sapiens	3	human																					483	483628972	305435150	PRJNA302362								input	tuberculosis: unclassified		Mycobacterium tuberculosis
SAMEA115746383	ERR13285173	WGS	UNIVERSITY OF OXFORD, NUFFIELD DEPARTMENT OF MEDIC	ERX12655599	NextSeq 500	PAIRED	RANDOM PCR	GENOMIC	ILLUMINA	ERS20256267	ERP161058	['PRJEB76547','ccceea719651','1124794','ERS20256267','webin-reads-ccceea719651','ERR13285173','ERP161058','41889917','ERX12655599','SAMEA115746383','b28b5ff0-515d-42d2-bc0f-19e45ec26bb9']	2020	2024-08-10T11:57:00.000Z			DEU	Europe																										558	558084350	232073060	PRJEB76547								CRyPTIC_2024	tuberculosis: unclassified		Mycobacterium tuberculosis
SAMEA7547490	ERR4813984	WGS	BRAZIL	ERX4683974	Illumina HiSeq 4000	PAIRED	RANDOM	GENOMIC	ILLUMINA	ERS5304144	ERP124940	['sample.16857','PRJEB41200','ERP124940','project.Brazil','experiment.16857','SAMEA7547490','run.16857','ERX4683974','ERR4813984','22466883','773302','ERS5304144']	2018	2021-11-10T11:06:00.000Z			BRA	South America						S				S	S	S	S	S				S		S	S	S	S	S	S	597	597218700	268365804	PRJEB41200	['CRyPTIC_reuse_table','Walker_2022']							['standford','Walker_2022','input','CRyPTIC_BRA','CRyPTIC_reuse_table']	tuberculosis: unclassified		Mycobacterium tuberculosis
SAMN07659709	SRR6046796	WGS	MODMEDMICOXFORD	SRX3193620	Illumina MiSeq	PAIRED	RANDOM	GENOMIC	ILLUMINA	SRS2521572	SRP117784	['MMMOSAM:5a4d9eef-028f-400c-a5c3-178353c61de4','401515','SRR6046796','SRS2521572','SRP117784','7659709','SAMN07659709','MMMOSRA:5a4d9eef-028f-400c-a5c3-178353c61de4','PRJNA401515','SRX3193620']	2016	2017-10-27T18:35:00.000Z			GBR	Europe	Oxford		Homo sapiens	3	human																					95	95440504	67671468	PRJNA401515								input	tuberculosis: unclassified		Mycobacterium tuberculosis
SAMEA5662655	ERR3340700	WGS	DST/NRF CENTRE OF EXCELLENCE FOR BIOMEDICAL TB RES	ERX3365390	Illumina HiSeq 2000	PAIRED	RANDOM PCR	GENOMIC	ILLUMINA	ERS3466672	ERP115014	['ena-STUDY-DST/NRF Centre of Excellence for Biomedical TB research, SAMRC Centre for TB Research-29-04-2019-12:39:19:837-321','551845','ERX3365390','SAMEA5662655','ena-RUN-DST/NRF Centre of Excellence for Biomedical TB research, SAMRC Centre for TB Research-27-05-2019-08:53:51:444-5','ERR3340700','PRJEB32341','ERS3466672','ena-EXPERIMENT-DST/NRF Centre of Excellence for Biomedical TB research, SAMRC Centre for TB Research-27-05-2019-08:53:51:444-5','ERP115014','3459','12164676']	1996	2019-06-29T13:49:00.000Z			ZAF	Africa		sputum	Homo sapiens	3	human																					544	544204400	252145707	PRJEB32341			99.53	1501440	35	lineage4.1.1.3	Sensitive	['Napier_2020','tbprofiler','diff','tree','input']	tuberculosis: human-adapted	L4.1.1.3	Mycobacterium tuberculosis
SAMN36796931	SRR25489763	WGS	CENTER FOR TUBERCULOSIS CONTROL OF GUANGDONG PROVINCE	SRX21221075	Illumina NovaSeq 6000	SINGLE	RANDOM PCR	GENOMIC	ILLUMINA	SRS18478013	SRP452900	['SRX21221075','bp0','1001155','SRR25489763','36796931','PRJNA1001155','SRS18478013','SAMN36796931','SRP452900','CMTB-14.bam']	2021-04	2023-08-02T05:01:00.000Z		22.21 N 112.70 E	CHN	Asia	Guangdong		Homo sapiens	3	human																					1589	1589150718	140583135	PRJNA1001155									tuberculosis: human-adapted	L4	Mycobacterium tuberculosis	H37Rv
SAMN39953899	SRR27980485	WGS	TECNOLOGICO DE MONTERREY	SRX23633900	Illumina Genome Analyzer IIx	PAIRED	RANDOM	GENOMIC	ILLUMINA	SRS20471659	SRP489869	['C133_S33','39953899','C133_S33_R1.fastq.gz','bp0','1076832','PRJNA1076832','SRX23633900','Mycobacterium tuberculosis_C133','SRP489869','SAMN39953899','SRR27980485','SRS20471659']	2010	2024-02-15T12:52:00.000Z		32.5027 N 117.0037 W	MEX	North America	Baja California	sputum	Homo sapiens	3	human																					105	105935792	43261313	PRJNA1076832			99.52	1216500	20	lineage4.8	Sensitive	['diff','tree','standford','tbprofiler','input']	tuberculosis: unclassified		Mycobacterium tuberculosis
SAMN06252168	SRR5216898	WGS	UNIVERSITY OF GLASGOW	SRX2527108	Illumina MiSeq	PAIRED	RANDOM	GENOMIC	ILLUMINA	SRS1947972	SRP098533	['SRR5216898','SRX2527108','6252168','SRS1947972','AgR232','PRJNA363037','SAMN06252168','AgR232_S22_L001_R2_001.fastq.gz','363037','SRP098533']	2007	2017-01-30T03:27:00.000Z			NZL	Oceania	GREYMOUTH			2	possum																					346	346964064	221557232	PRJNA363037			99.54	739920	51	La1.8.1	Other	['input','tree','tbprofiler','Brites_2018','bovis_NZL','diff']	tuberculosis: animal-adapted	La1	Mycobacterium bovis
SAMEA104027385	ERR1950058	WGS	STATENS SERUM INSTITUT	ERX2015847	NextSeq 500	PAIRED	RANDOM	GENOMIC	ILLUMINA	ERS1691278	ERP022352	['ena-RUN-STATENS SERUM INSTITUT-26-04-2017-13:48:51:308-108','PRJEB20214','ena-EXPERIMENT-STATENS SERUM INSTITUT-26-04-2017-13:48:51:308-108','SAMEA104027385','7181674','ena-STUDY-STATENS SERUM INSTITUT-03-04-2017-09:47:03:433-394','ERX2015847','DKC2-0T76','ERP022352','ERS1691278','388615','ERR1950058']	2003	2017-05-31T17:40:00.000Z			DNK	Europe		sputum	Homo sapiens	3	human																					181	181249868	85983918	PRJEB20214			99.33	1141255	33	lineage4.8	HR-TB	['diff','tree','input','tbprofiler','Napier_2020','outbreak_1112-15_DNK']	tuberculosis: human-adapted	L4.8	Mycobacterium tuberculosis
SAMEA3231242	ERR949810	WXS	THE WELLCOME TRUST SANGER INSTITUTE	ERX1028795	Illumina HiSeq 2000	PAIRED	Hybrid Selection	GENOMIC	ILLUMINA	ERS652476	ERP009376	['Chest_Array__Direct_sequencing_of_selected_bacterial_strains_from_clinical_samples-sc-3494','287899','TB_316347G-sc-2216632','ERR949810','3836279','ERS652476','SC_RUN_16039_1#43','PRJEB8311','ERX1028795','SAMEA3231242','ERP009376','SC_EXP_16039_1#43']		2015-07-03T18:59:00.000Z																														607	607924800	400466136	PRJEB8311									tuberculosis: unclassified		Mycobacterium tuberculosis
SAMN19657869	SRR14782637	WGS	SIMON FRASER UNIVERSITY	SRX11115822	NextSeq 500	PAIRED	RANDOM	GENOMIC	ILLUMINA	SRS9179808	SRP323639	['bp0','736718','SRX11115822','PRJNA736718','TB-111-3075-19-138_S97_R1_001.fastq.gz','SRR14782637','19657869','SRP323639','SRS9179808','TB-111-3075-19-138_S97','SAMN19657869']	2019	2021-06-10T18:50:00.000Z		47.03278 N 28.89972 E	MDA	Europe			Homo sapiens	3	human																					228	228337732	76549421	PRJNA736718			99.63	1435273	49	lineage4.3.4.1	HR-TB	['tree','diff','tbprofiler','input']	tuberculosis: unclassified		Mycobacterium tuberculosis
SAMEA115163734	ERR12549710	WGS	LATVIAN BIOMEDICAL RESEARCH AND STUDY CENTRE	ERX11923988	Illumina MiSeq	PAIRED	RANDOM	GENOMIC	ILLUMINA	ERS17975701	ERP156997	['1071462','webin-reads-FLPP0050-41k','ERS17975701','39687800','PRJEB72213','ERR12549710','ERX11923988','e27cae12-bdba-4c77-8bbc-1d6a23088f5b','ERP156997','SAMEA115163734','FLPP0050-41k']	2022	2024-02-03T21:14:00.000Z			LVA	Europe																										727	727850570	464867775	PRJEB72213			99.8	691462	40	lineage4.3.3	Sensitive	['input','tree','tbprofiler','diff']	tuberculosis: unclassified		Mycobacterium tuberculosis
SAMEA2040744	ERR323093	WGS	SC	ERX296238	Illumina HiSeq 2000	PAIRED	RANDOM	GENOMIC	ILLUMINA	ERS198155	ERP001072	['ERR323093','74546-sc-2012-12-11T14:37:11Z-1523800','204548','ERP001072','SC_EXP_9891_1#61','ERX296238','PRJEB2794','Karonga_Prevention_Study__KPS____whole_genome_sequencing_in_a_whole_population-sc-2011-12-13T10:33:26Z-2066','SAMEA2040744','SC_RUN_9891_1#61','Karonga_Prevention_Study__KPS____whole_genome_sequ','2313354','ERS198155']		2013-08-14T10:25:00.000Z			MWI	Africa	Karonga																									627	627039600	361914294	PRJEB2794			99.27	1667585	38	lineage1.1.3.2	Sensitive	['diff','tbprofiler','Napier_2020','input','Menardo_2021','Menardo_2018','tree','Karonga_Prevention_Study']	tuberculosis: human-adapted	L1.1.3.2	Mycobacterium tuberculosis
SAMN18648571	SRR14164368	WGS	STANFORD UNIVERSITY	SRX10532960	NextSeq 550	PAIRED	RANDOM	GENOMIC	ILLUMINA	SRS8656233	SRP289688	['T3-DNA-M031477-S32','bp0','SRR14164368','SRP289688','ms_689','SRX10532960','SRS8656233','T3-DNA-M031477-S32_R1.fastq.gz','PRJNA671770','18648571','SAMN18648571','671770']	2018	2021-04-07T13:31:00.000Z			BRA	South America	Mato Grosso do Sul, Dourados	sputum	Homo sapiens	3	human																					679	679735020	253747663	PRJNA671770			99.76	1756312	60	lineage4.4.1.1	HR-TB	['tbprofiler','standford','diff','input','tree']	tuberculosis: human-adapted	L4.4.1.1	Mycobacterium tuberculosis
SAMEA5569764	ERR3287571	WGS	UNIVERSIDAD PERUANA CAYETANO HEREDIA, PERU	ERX3314080	Illumina HiSeq 4000	PAIRED	RANDOM	GENOMIC	ILLUMINA	ERS3371786	ERP114885	['SAMEA5569764','ERS3371786','PRJEB32234','experiment.11597','542465','run.11597','11622049','sample.11597','ERP114885','project.Gates_clinical_isolates_Peru','ERX3314080','ERR3287571']		2021-11-03T09:39:00.000Z			PER	South America						S				R	S	R	S	S				R		S	S	S	S	S	R	505	505833300	213519340	PRJEB32234	['CRyPTIC_reuse_table','Walker_2022']		99.46	1703468	65	lineage4.1.2.1	MDR-TB	['tree','Walker_2022','input','CRyPTIC_reuse_table','tbprofiler','CRyPTIC_UPCH','diff']	tuberculosis: unclassified		Mycobacterium tuberculosis
SAMN30543937	SRR21277154	WGS	SCHOOL OF PUBLIC HEALTH, FUDAN UNIVERSITY	SRX17286343	Illumina HiSeq 2500	PAIRED	RANDOM	GENOMIC	ILLUMINA	SRS14851023	SRP394436	['SRS14851023','PRJNA874331','LD21F114X','30543937','SRR21277154','SRP394436','SRX17286343','SAMN30543937','bp0','LD21F114X_R1.fastq.gz','874331']	2020	2022-08-28T01:04:00.000Z			CHN	Asia	Eastern China		Homo sapiens	3	human																					1831	1831696959	569135311	PRJNA874331			98.95	1842506	62	lineage2.2.1.1	Sensitive	['tree','input','tbprofiler','diff']	tuberculosis: unclassified		Mycobacterium tuberculosis
SAMEA3715469	ERR1465752	WGS	UNIVERSITY OF BASEL	ERX1536229	Illumina HiSeq 2500	PAIRED	RANDOM	GENOMIC	ILLUMINA	ERS1022618	ERP012852	['SAMEA3715469','ERX1536229','ena-EXPERIMENT-UNIVERSITY OF BASEL-21-06-2016-07:30:55:135-31','ERS1022618','ena-RUN-UNIVERSITY OF BASEL-21-06-2016-07:30:55:135-31','ERP012852','ERR1465752','G02026','PRJEB11460','ena-STUDY-UNIVERSITY OF BASEL-19-10-2015-17:08:25:268-8','343620','5807298']		2016-09-29T23:45:00.000Z																														925	925907804	677409701	PRJEB11460			99.56	1401628	32	lineage4.1.2.1	Sensitive	['tbprofiler','diff','Stucki_2016','Napier_2020','tree','input','Menardo_2021','Menardo_2018']	tuberculosis: human-adapted	L4.1.2.1	Mycobacterium tuberculosis
SAMN09101341	SRR7069638	OTHER	MODMEDMICOXFORD	SRX4000319	Illumina MiSeq	PAIRED		OTHER	ILLUMINA	SRS3282480	SRP076676	['MMMOSAM:6baec0d2-e7ff-41c7-8610-4d42c894f07a','MMMOSRA:6baec0d2-e7ff-41c7-8610-4d42c894f07a','9101341','SRX4000319','302362','SRR7069638','SAMN09101341','SRS3282480','PRJNA302362','SRP076676']	2015	2018-04-26T14:22:00.000Z			GBR	Europe			Homo sapiens	3	human																					358	358960467	204424540	PRJNA302362									tuberculosis: unclassified		Mycobacterium tuberculosis
SAMEA9070284	ERR6362814	WGS	Swiss-TPH	ERX5627492	Illumina NovaSeq 6000	SINGLE	RANDOM	GENOMIC	ILLUMINA	ERS6798591	ERP129488	['ERS6798591','20453478','ERP129488','737713','ERX5627492','PRJEB45389','WGS RR-TB Khayelitsha','G44962_1','SAMEA9070284','ERR6362814']		2021-10-13T18:46:00.000Z			ZAF	Africa																										454	454971569	135432199	PRJEB45389								R-RR_HIVcoinf_ZAF	tuberculosis: unclassified		Mycobacterium tuberculosis
SAMN08436058	SRR6650244	WGS	SAN RAFFAELE	SRX3627888	Illumina HiSeq 2500	PAIRED	RANDOM	GENOMIC	ILLUMINA	SRS2894674	SRP128089	['SAMN08436058','428596','PRJNA428596','131125_WGS','SRP128089','131125','131125_210916_BGD_210916_100.gatk.bam','8436058','bp0','SRX3627888','SRR6650244','SRS2894674']		2018-02-21T13:22:00.000Z			BGD	Asia			Homo sapiens	3	human					S		S		S				S	S				S			213	213170398	92944032	PRJNA428596	CRyPTIC_WHO2021_PMC7612554		99.26	1454569	32	lineage1.2.2.2	Sensitive	['Walker_2022','diff','tbprofiler','input','Menardo_2021','tree']	tuberculosis: human-adapted	L1.2.2	Mycobacterium tuberculosis
SAMEA112804644	ERR11069125	WGS	FZB	ERX10516055	NextSeq 500	PAIRED		GENOMIC	ILLUMINA	ERS14812190	ERP010814	['33856699','SAMEA112804644','ERX10516055','2811-97','ena-RUN-TAB-21-03-2023-12:28:23:063-128732','ena-STUDY-FZB-22-06-2015-17:16:39:392-292','ERP010814','287903','ena-EXPERIMENT-TAB-21-03-2023-12:28:23:062-128731','ERR11069125','PRJEB9680','ERS14812190']		2023-07-22T01:17:00.000Z																														597	597072420	272835762	PRJEB9680			99.64	1573793	54	lineage4.1.2.1	Sensitive	['diff','input','tree','tbprofiler']	tuberculosis: unclassified		Mycobacterium tuberculosis
SAMEA7561452	ERR4829014	WGS	SAN RAFFAELE SCIENTIFIC INSTITUTE	ERX4698998	Illumina MiniSeq	PAIRED	RANDOM	GENOMIC	ILLUMINA	ERS5318087	ERP124983	['experiment.13458','PRJEB41242','ERP124983','ERR4829014','run.13458','ERS5318087','project.Italy','22477021','SAMEA7561452','sample.13458','773309','ERX4698998']		2021-11-11T07:05:00.000Z			ITA	Europe						S				R	I	R	S	S				R		S	S	S	S	S	R	728	728469753	339759904	PRJEB41242	['CRyPTIC_reuse_table','Walker_2022']		99.19	1698613	50	lineage4.1.3	MDR-TB	['CRyPTIC_reuse_table','tree','tbprofiler','input','diff','Walker_2022','CRyPTIC_SanRaffaele']	tuberculosis: unclassified		Mycobacterium tuberculosis
SAMN19774819	SRR14863349	WGS	UNIVERSITY COLLEGE DUBLIN	SRX11181065	NextSeq 500	PAIRED	RANDOM	GENOMIC	ILLUMINA	SRS9238596	SRP324648	['19774819','14-6195_S57_L001-4_R1_001.fastq.gz','SRR14863349','SRP324648','739165','SRX11181065','14-6195','SRS9238596','SAMN19774819','PRJNA739165','bp0']	2014	2022-04-07T06:57:00.000Z			IRL	Europe	Leitrim		Bos taurus	3	domestic cattle																					673	673479482	317577338	PRJNA739165									NTM: avium complex		Mycobacterium avium subsp. paratuberculosis
SAMN13567952	SRR10808679	WGS	RADBOUDUMC	SRX7482216	NextSeq 500	PAIRED	PCR	GENOMIC	ILLUMINA	SRS5925100	SRP239172	['bp0','595834','13567952','SAMN13567952','SRS5925100','SRX7482216','SRR10808679','PRJNA595834','SRP239172','1100375_R1.fastq.gz','1100375']	2014	2019-12-31T08:54:00.000Z			IDN	Asia	Bandung	sputum	Homo sapiens	3	human																					404	404112268	171224120	PRJNA595834			99.49	1747186	59	lineage4.1.2.1	Sensitive	['Menardo_2021','tree','input','diff','TANDEM','tbprofiler']	tuberculosis: human-adapted	L4	Mycobacterium tuberculosis
SAMN36834820	SRR25515847	WGS	SHANDONG PROVINCIAL HOSPITAL	SRX21246052	Illumina HiSeq 4000	PAIRED	RANDOM	GENOMIC	ILLUMINA	SRS18500333	SRP453313	['SAMN36834820','36834820','SRS18500333','SRP453313','1002108','PRJNA1002108','SRX21246052','T2016.IS300_Clean.1.fastq.gz','SRR25515847','T2016','bp0']	2017	2023-08-04T04:43:00.000Z		36.40 N 117.00 E	CHN	Asia	Shandong	As reported: phlegm	Homo sapiens	3	human																					1143	1143766200	470813002	PRJNA1002108			99.5	1853359	63	lineage4.4.2	Sensitive	['tbprofiler','tree','diff','input']	tuberculosis: human-adapted	L4	Mycobacterium tuberculosis	H37Rv
SAMEA7552309	ERR4818944	WGS	PUBLIC HEALTH ENGLAND	ERX4688786	Illumina MiSeq	PAIRED	RANDOM	GENOMIC	ILLUMINA	ERS5308956	ERP124941	['ERX4688786','run.21764','ERP124941','PRJEB41201','ERR4818944','sample.21764','773303','project.PHE-TB','SAMEA7552309','ERS5308956','experiment.21764','22471701']		2021-11-10T20:15:00.000Z			GBR	Europe										S		S					S	S								244	244185218	174690981	PRJEB41201	Walker_2022		98.6	417996	10	lineage3	Sensitive	['input','Walker_2022','CRyPTIC_PHE','tbprofiler']	tuberculosis: unclassified		Mycobacterium tuberculosis
SAMEA114089793	ERR11773721	WGS	UCL CENTRE FOR CLINICAL MICROBIOLOGY	ERX11172409	NextSeq 550	PAIRED	RANDOM	GENOMIC	ILLUMINA	ERS16073636	ERP149436	['ERS16073636','ERP149436','SAMEA114089793','ERX11172409','1109088','ERR11773721','PRJEB64299','4da99455-d94f-43bb-96cc-eb7e1d7e89c2','TBA_562','41283175','webin-reads-TBA_562']	2019	2024-07-27T02:00:00.000Z		UCL CCM	ZAF	Africa			Homo sapiens	3	human																					1322	1322149054	607352374	PRJEB64299									tuberculosis: unclassified		Mycobacterium tuberculosis
SAMEA1688524	ERR221635	WGS	SC	ERX196300	Illumina HiSeq 2000	PAIRED	RANDOM	GENOMIC	ILLUMINA	ERS163451	ERP001072	['ERP001072','SAMEA1688524','Karonga_Prevention_Study__KPS____whole_genome_sequencing_in_a_whole_population-sc-2011-12-13T10:33:26Z-2066','SC_RUN_8718_6#16','ERR221635','ERS163451','SC_EXP_8718_6#16','1888760','Karonga_Prevention_Study__KPS____whole_genome_sequ','kps_2_h-sc-2012-08-16T16:12:43Z-1466691','ERX196300','PRJEB2794','204548']		2013-01-23T18:55:00.000Z			MWI	Africa	Karonga																									895	895348000	414263671	PRJEB2794			99.51	1849822	42	lineage4.9;lineage2.2.1	Sensitive	['tbprofiler','input','Karonga_Prevention_Study','diff']	tuberculosis: unclassified		Mycobacterium tuberculosis
SAMN40465748	SRR28351463	WGS	FIND, THE FOUNDATION FOR INNOVATIVE NEW DIAGNOSTICS	SRX23956691	Illumina HiSeq X	PAIRED	RANDOM	GENOMIC	ILLUMINA	SRS20757035	SRP495384	['SRP495384','40465748','SAMN40465748','1087582','SRR28351463','PRJNA1087582','SRX23956691','TB034010040','TB034010040_R1.fastq.gz','SRS20757035','WGS-TB034010040']	2019-10	2024-03-15T05:40:00.000Z			IND	Asia		sputum	Homo sapiens	3	human																					2509	2509780362	1087864161	PRJNA1087582			99.49	1737443	47	lineage1.1.2	Sensitive	['input','diff','tbprofiler','tree']	tuberculosis: unclassified		Mycobacterium tuberculosis
SAMN38644550	SRR27048379	WGS	FIOCRUZ	SRX22738342	NextSeq 500	PAIRED		GENOMIC	ILLUMINA	SRS19726859	SRP475706	['SRP475706','1048499','PRJNA1048499','SRS19726859','KAN-961343_lib10581_nextseq_n0146_151bp_R1.fastq.gz','961343','38644550','SRR27048379','SRX22738342','SAMN38644550','KAN-961343','bp0']	1996	2023-12-04T16:59:00.000Z			CZE	Europe		As reported: pus	Homo sapiens	3	human																					409	409035626	191129395	PRJNA1048499									NTM: unclassified		Mycobacterium kansasi
SAMN40655311	SRR28498535	WGS	NIAID TB PORTALS PROGRAM	SRX24100455	NextSeq 2000	PAIRED	RANDOM	GENOMIC	ILLUMINA	SRS20888863	SRP498669	['27407','PRJNA1074788','SRP498669','SAMN40655311','SRX24100455','SRS20888863','TBPO-5564_lib60278_nextseq_ny0110_151bp.filtered_2_bwa.1.fastq.gz','SRR28498535','1074788','40655311']	2020	2024-03-29T15:54:00.000Z		47.4116 N 28.3699 E	MDA	Europe		sputum	Homo sapiens	3	human																					739	739811239	248263529	PRJNA1074788			99.41	1643121	55	lineage4.2.1	Pre-XDR-TB	['tbprofiler','tree','input','diff']	tuberculosis: unclassified		Mycobacterium tuberculosis
SAMEA112806486	ERR11082850	WGS	FZB	ERX10530219	NextSeq 500	PAIRED		GENOMIC	ILLUMINA	ERS14814032	ERP010814	['ERS14814032','ERX10530219','287903','ena-STUDY-FZB-22-06-2015-17:16:39:392-292','ERR11082850','33894581','ena-RUN-TAB-22-03-2023-09:49:52:891-113968','PRJEB9680','8973-02','ERP010814','ena-EXPERIMENT-TAB-22-03-2023-09:49:52:891-113967','SAMEA112806486']		2023-07-21T05:51:00.000Z																														617	617749749	253383780	PRJEB9680			99.67	1760811	60	lineage4	Sensitive	['input','tbprofiler','diff','tree']	tuberculosis: unclassified		Mycobacterium tuberculosis
SAMN38210767	SRR26795507	WGS	HMS	SRX22493007	Illumina HiSeq 4000	SINGLE	cDNA	GENOMIC	ILLUMINA	SRS19506122	SRP471323	['SRR26795507','38210767','SRP471323','Peru7554','PRJNA1039243','bp0','1039243','Peru7554_R1.fastq.gz','SRS19506122','SRX22493007','7554','SAMN38210767']	2011	2023-11-11T23:14:00.000Z			PER	South America		sputum	Homo sapiens	3	human																					479	479706000	235451040	PRJNA1039243								standford	tuberculosis: unclassified		Mycobacterium tuberculosis
SAMEA3715393	ERR1367689	WGS	UNIVERSITY OF BASEL	ERX1438815	Illumina HiSeq 2500	PAIRED	RANDOM	GENOMIC	ILLUMINA	ERS1022542	ERP013625	['319350','ERX1438815','ena-RUN-UNIVERSITY OF BASEL-20-04-2016-21:02:08:682-80','ena-STUDY-UNIVERSITY OF BASEL-16-12-2015-15:48:55:084-10','4887314','ERP013625','ena-EXPERIMENT-UNIVERSITY OF BASEL-20-04-2016-21:02:08:682-80','SAMEA3715393','ERS1022542','ERR1367689','PRJEB12179','G01214']		2016-04-23T09:21:00.000Z			CHE	Europe																										272	272454476	136591230	PRJEB12179			99.72	888761	44	lineage4.3.4.2.1	Sensitive	['tbprofiler','clusters_CHE','Menardo_2021','Menardo_2018','input','tree','diff']	tuberculosis: human-adapted	L4	Mycobacterium tuberculosis
SAMN08912852	SRR6982219	WGS	SAN RAFFAELE	SRX3922808	Illumina MiSeq	PAIRED	RANDOM	GENOMIC	ILLUMINA	SRS3157421	SRP128089	['TRL0036776_WGS','TRL0036776','8912852','TRL0036776_S20.gatk.bam','SRX3922808','SRR6982219','SRS3157421','PRJNA428596','bp0','428596','SRP128089','SAMN08912852']		2018-04-12T16:37:00.000Z							Homo sapiens	3	human																					285	285405042	185432801	PRJNA428596								input	tuberculosis: unclassified		Mycobacterium tuberculosis
SAMEA13120053	ERR8774258	WGS	UNIVERSITY OF BASEL, SWITZERLAND	ERX8437563	Illumina HiSeq 2500	PAIRED		GENOMIC	ILLUMINA	ERS10724019	ERP135588	['ena-RUN-TAB-24-02-2022-09:00:19:277-91424','ena-EXPERIMENT-TAB-24-02-2022-09:00:19:277-91423','863195','ERS10724019','30046563','e85ebed1-8b4e-426c-a0a5-d56f438d6aa3','PRJEB50999','SAMEA13120053','ERP135588','ERX8437563','G20011','ERR8774258']	2014	2022-08-10T22:28:00.000Z			CIV	Africa			Homo sapiens	3	human																					262	262187718	125140237	PRJEB50999								input	tuberculosis: unclassified		Mycobacterium tuberculosis
SAMD00249296	DRR249156	WGS	NIIGATA	DRX238938	Illumina Genome Analyzer IIx	PAIRED	RANDOM	GENOMIC	ILLUMINA	DRS159238	DRP006621	['DRR249156','DRX238938','SAMD00249296','16434858','PRJDB10607','DRP006621','DRS159238','669632']	2019	2020-10-14T21:08:00.000Z						As reported: human-associated	Homo sapiens	3	human																					677	677748975	395274880	PRJDB10607			99.43	1981156	35	lineage2.2.1	HR-TB	['diff','tbprofiler','input','tree']	tuberculosis: human-adapted	L4	Mycobacterium tuberculosis	H37Rv
SAMN12825673	SRR10305963	WGS	CHINESE CENTER FOR DISEASE CONTROL AND PREVENTION	SRX7017338	Illumina HiSeq 2500	PAIRED	RANDOM	GENOMIC	ILLUMINA	SRS5538555	SRP226155	['260','573798','12825673','SRS5538555','CN2936','PRJNA573798','SRP226155','bp0','SAMN12825673','260_1.fq.gz','SRX7017338','SRR10305963']	2007	2019-10-18T05:31:00.000Z		29.6 N 103.76 E	CHN	Asia	Sichuan	sputum	Homo sapiens	3	human																					1387	1387240449	690664709	PRJNA573798			99.51	1746811	50	lineage2.2.1	Other	['tree','diff','input','tbprofiler']	tuberculosis: unclassified		Mycobacterium tuberculosis
SAMEA3558895	ERR1035362	WGS	LSHTM	ERX1114160	Illumina MiSeq	PAIRED		GENOMIC	ILLUMINA	ERS866044	ERP011639	['297845','mtb787','4155191','ena-STUDY-LSHTM-18-08-2015-18:02:02:463-104','SAMEA3558895','ERX1114160','ERR1035362','ERS866044','ERP011639','PRJEB10385','ena-EXPERIMENT-LSHTM-25-09-2015-14:04:49:472-787','ena-RUN-LSHTM-25-09-2015-14:04:49:472-787']		2015-12-10T04:16:00.000Z			BRA	South America						S	S			S		R	S		S			R	S							543	543493120	364350761	PRJEB10385	Coll_2018		99.56	1511946	35	lineage4.1.2.1	MDR-TB	['diff','tree','input','Coll_2018','tbprofiler','Napier_2020']	tuberculosis: human-adapted	L4.1.2.1	Mycobacterium tuberculosis
SAMN03300599	SRR1792241	WGS	USDA-NVSL-DBL	SRX867903	Illumina MiSeq	PAIRED	RANDOM	GENOMIC	ILLUMINA	SRS838510	SRP053287	['SRP053287','SAMN03300599','SRR1792241','250: 09-9272_files','SRS838510','PRJNA251692','251692','3300599','09-9272','250: 09-9272','SRX867903']	2009	2015-02-23T16:00:00.000Z			MEX	North America			Bos taurus	2	domestic cattle																					588	588285765	393234682	PRJNA251692			99.41	1173789	58	La1.8.1	Other	['diff','tbprofiler','input','tree']	tuberculosis: animal-adapted	La1	Mycobacterium bovis
SAMEA115577853	ERR13093802	WGS	ST JAMES'S HOPSITAL	ERX12465500	Illumina MiSeq	PAIRED	PCR	GENOMIC	ILLUMINA	ERS19586213	ERP145095	['01IE01','ERP145095','1053993','ERX12465500','42665208','ERS19586213','SAMEA115577853','PRJEB60052','ERR13093802','3eabcf50-8780-452a-beaf-df6fa4e73fe5','ena-EXPERIMENT-TAB-13-05-2024-16:47:57:009-141746','ena-RUN-TAB-13-05-2024-16:47:57:010-141747']	2001	2024-07-27T13:54:00.000Z			IRL	Europe			Homo sapiens	3	human																					236	236142363	135584462	PRJEB60052									tuberculosis: unclassified		Mycobacterium tuberculosis
SAMEA3430685	ERR2516860	WGS	PHE	ERX2536075	Illumina HiSeq 2500	PAIRED	RANDOM	GENOMIC	ILLUMINA	ERS2401537	ERP107972	['493039','PRJEB26001','10126197','sample.8785','ERX2536075','project.First_10k_genomes_study_set_9','experiment.8785','ERP107972','SAMEA3430685','run.8785','ERR2516860','ERS2401537']		2022-07-23T23:21:00.000Z			GBR	Europe	England					S	S			S		R	S	S				S					S			263	263556004	132729043	PRJEB26001	Walker_2022		99.5	1583492	47	lineage3.1.1	Pre-XDR-TB	['tbprofiler','Walker_2022','CRyPTIC_PHE','input','Napier_2020','diff']	tuberculosis: human-adapted	L3.1.1	Mycobacterium tuberculosis
SAMN13568278	SRR10808995	WGS	RADBOUDUMC	SRX7482920	NextSeq 500	PAIRED	PCR	GENOMIC	ILLUMINA	SRS5925797	SRP239172	['1102401','SRS5925797','SRP239172','bp0','PRJNA595834','SRR10808995','SAMN13568278','1102401_R1.fastq.gz','595834','SRX7482920','13568278']	2015	2019-12-31T09:07:00.000Z			IDN	Asia	Bandung	sputum	Homo sapiens	3	human																					836	836172037	350034352	PRJNA595834			99.63	1763417	59	lineage4.8	Sensitive	['tree','tbprofiler','Menardo_2021','TANDEM','input','diff']	tuberculosis: human-adapted	L4	Mycobacterium tuberculosis
SAMN13568388	SRR10808363	WGS	RADBOUDUMC	SRX7482141	Illumina HiSeq 4000	PAIRED	PCR	GENOMIC	ILLUMINA	SRS5925025	SRP239172	['SRS5925025','bp0','SAMN13568388','SRR10808363','TAN-099_1.fastq.gz','TAN-099','13568388','SRX7482141','PRJNA595834','SRP239172','595834']	2014	2019-12-31T08:46:00.000Z			PER	South America	Lima	sputum	Homo sapiens	3	human																					647	647982000	285657079	PRJNA595834			99.71	1727588	60	lineage4.7	Sensitive	['standford','TANDEM','Menardo_2021','tree','input','tbprofiler','diff']	tuberculosis: human-adapted	L4	Mycobacterium tuberculosis
SAMEA6451261	ERR3794365	WGS	FZB	ERX3796332	NextSeq 500	PAIRED		GENOMIC	ILLUMINA	ERS4216817	ERP119170	['14317775','ena-STUDY-FZB-06-01-2020-10:49:26:730-1695','ERR3794365','ERX3796332','PRJEB36040','ERP119170','ena-EXPERIMENT-FZB-06-01-2020-14:13:08:032-12','10944-03','ena-RUN-FZB-06-01-2020-14:13:08:032-12','SAMEA6451261','ERS4216817','614279']		2020-11-10T19:26:00.000Z																														974	974608978	408713797	PRJEB36040			99.52	1731565	58	lineage2.2.1	MDR-TB	['diff','tbprofiler','tree','input']	MTBC		Mycobacterium tuberculosis complex sp.
SAMN13169561	SRR10379934	WGS	NIH / NIAID	SRX7081000	Illumina MiSeq	PAIRED	RANDOM	GENOMIC	ILLUMINA	SRS5596766	SRP227831	['TB-CPath-Valeriu-IS-1009-DNA0433_S65_R1_001.fastq.gz','6756','bp0','586859','SRR10379934','SRP227831','SAMN13169561','SRX7081000','13169561','SRS5596766','PRJNA586859']	2017	2019-10-31T13:26:00.000Z		47.0105 N 28.8638 E	MDA	Europe	Chisinau	sputum	Homo sapiens	3	human																					249	249514212	98598356	PRJNA586859			99.47	1500287	51	lineage4.2.1	Pre-XDR-TB	['Menardo_2021','tbprofiler','input','tree','diff']	tuberculosis: human-adapted	L4	Mycobacterium tuberculosis
SAMN07765935	SRR6153181	WGS	BC CENTRE FOR DISEASE CONTROL PUBLIC HEALTH LABORATORY	SRX3265156	HiSeq X Ten	PAIRED	RANDOM	GENOMIC	ILLUMINA	SRS2577379	SRP119652	['SRP119652','BC06-Mtb163','BC06-Mtb163_1.fastq.gz','7765935','SRS2577379','SAMN07765935','SRR6153181','SRX3265156','413593','PRJNA413593']	2006	2017-10-10T19:40:00.000Z		49.15 N 123.7 W	CAN	North America	British Columbia		Homo sapiens	3	human					S		S						S	S							785	785644500	370095793	PRJNA413593	CRyPTIC_WHO2021_PMC7612554		99.47	1814342	45	lineage4.4.1.1	Sensitive	['tbprofiler','tree','Walker_2022','Napier_2020','input','diff']	tuberculosis: human-adapted	L4	Mycobacterium tuberculosis
SAMEA8718754	ERR8975627	WGS	CTB/NICD	ERX5543858	Illumina HiSeq 4000	PAIRED	RANDOM	GENOMIC	ILLUMINA	ERS6403199	ERP128647	['sample.15457','ERP128647','ERR8975627','project.Wellcome_clinical_isolates_site10','SAMEA8718754','ERX5543858','experiment.15457','PRJEB44577','26339723','ERS6403199','773351','run.15457.1']		2022-03-15T07:38:00.000Z			ZAF	Africa						S				S	R	R	S	S				S		S	S	S	S	S	S	483	483041400	202800819	PRJEB44577	CRyPTIC_reuse_table		99.75	1816011	63	lineage4.9	HR-TB	['CRyPTIC_CTB-NICD','tbprofiler','diff','CRyPTIC_reuse_table','tree','input']	tuberculosis: unclassified		Mycobacterium tuberculosis
SAMEA7562266	ERR4829827	WGS	SAN RAFFAELE SCIENTIFIC INSTITUTE	ERX4699811	NextSeq 500	PAIRED	RANDOM	GENOMIC	ILLUMINA	ERS5318900	ERP124983	['ERX4699811','run.31531','22477834','PRJEB41242','ERS5318900','sample.31531','project.Italy','773309','experiment.31531','SAMEA7562266','ERR4829827','ERP124983']		2021-11-11T08:00:00.000Z			ITA	Europe						S				S	S	R	S	R				R		S	S	S	R	S	R	407	407715405	153501807	PRJEB41242	['Walker_2022','CRyPTIC_reuse_table']		99.52	1792409	58	lineage2.2.1	Pre-XDR-TB	['tree','input','CRyPTIC_reuse_table','CRyPTIC_SanRaffaele','diff','Walker_2022','tbprofiler']	tuberculosis: unclassified		Mycobacterium tuberculosis
SAMN10966188	SRR8600215	WGS	UNIVERSITY COLLEGE DUBLIN	SRX5400110	Illumina MiSeq	PAIRED	RANDOM	GENOMIC	ILLUMINA	SRS4386932	SRP186442	['PRJNA523164','SRX5400110','523164','HI-21-6376-10','SAMN10966188','SRS4386932','10966188','HI-21-6376-10_S241_R1_001.fastq.gz','SRP186442','SRR8600215']	2010	2019-02-21T04:10:00.000Z			GBR	Europe	England, Woodchester Park		Bos taurus	2	bovine																					261	261569431	96952163	PRJNA523164			99.25	1523782	42	La1.8.1	Other	['tbprofiler','tree','input','diff']	tuberculosis: animal-adapted	La1	Mycobacterium bovis
SAMN31673703	SRR22250246	WGS	INSTITUTE OF CLINICAL PATHOLOGY AND MEDICAL RESEARCH	SRX18226672	NextSeq 500	PAIRED	RANDOM	GENOMIC	ILLUMINA	SRS15723020	SRP407089	['SAMN31673703','899911','SRP407089','31673703','SRX18226672','20-002-0045_1.fastq.gz','SRS15723020','bp0','20-002-0045','SRR22250246','PRJNA899911']	2019	2022-11-09T19:20:00.000Z			AUS	Oceania	NSW		Homo sapiens	3	human																					701	701354987	286700863	PRJNA899911			99.35	1850088	53	lineage3	Sensitive	['diff','input','tbprofiler','tree']	tuberculosis: unclassified		Mycobacterium tuberculosis
SAMEA13320991	ERR9285781	WGS	FZB	ERX8827894	NextSeq 500	PAIRED		GENOMIC	ILLUMINA	ERS10923727	ERP135372	['ERP135372','ERR9285781','126-GK','ena-EXPERIMENT-TAB-15-03-2022-16:45:21:974-9302','2cd0bdb6-32c5-4af0-bebb-b7a34ee46296','PRJEB50767','SAMEA13320991','27174724','822241','ERS10923727','ERX8827894','ena-RUN-TAB-15-03-2022-16:45:21:974-9303']		2022-05-22T11:49:00.000Z			KEN	Africa	Nairobi																									830	830123927	349877714	PRJEB50767			99.74	1656954	57	lineage4.4.1.1	Sensitive	['diff','tree','input','WGS_KEN','tbprofiler']	tuberculosis: unclassified		Mycobacterium tuberculosis
SAMN17918182	SRR13747274	Tn-Seq	INSTITUTE FOR SYSTEMS BIOLOGY	SRX10134150	Illumina HiSeq 2500	PAIRED	PCR	GENOMIC	ILLUMINA	SRS8288278	SRP307145	['PRJNA701946','T1-3_pH7_ACATCG_R1.fastq.gz','SRX10134150','17918182','SRP307145','SRR13747274','701946','T1-3_pH7','SRS8288278','SAMN17918182']	2016-11	2021-02-19T14:19:00.000Z			USA	North America	Washington, Seattle																									1600	1600000000	730460805	PRJNA701946									tuberculosis: human-adapted	L4	Mycobacterium tuberculosis	H37Rv
SAMN13568250	SRR10809026	WGS	RADBOUDUMC	SRX7482889	NextSeq 500	PAIRED	PCR	GENOMIC	ILLUMINA	SRS5925766	SRP239172	['SRR10809026','SRX7482889','bp0','PRJNA595834','SAMN13568250','595834','1102220_R1.fastq.gz','SRP239172','1102220','13568250','SRS5925766']	2015	2019-12-31T09:08:00.000Z			IDN	Asia	Bandung	sputum	Homo sapiens	3	human																					608	608511743	255611857	PRJNA595834			99.61	1759953	59	lineage2.1	MDR-TB	['diff','tbprofiler','Menardo_2021','tree','input','TANDEM']	tuberculosis: human-adapted	L2	Mycobacterium tuberculosis
SAMN31423314	SRR22048334	WGS	NATIONAL INSTITUTE OF INFECTIOUS DISEASES "L. SPALLANZANI"	SRX18029584	NextSeq 500	PAIRED	RANDOM	GENOMIC	ILLUMINA	SRS15536591	SRP373287	['SRR22048334','SRX18029584','834606','SRS15536591','SRP373287','SAMN31423314','bp0','31423314','PRJNA834606','SP208','106-SP208_S2_L001_R1_001.fastq.gz']	2016	2022-10-26T15:26:00.000Z		41.86 N 12.45 E	ITA	Europe	Rome	sputum	Homo sapiens	3	human																					1697	1697559270	808471052	PRJNA834606			99.25	1403381	42	lineage4.1.2.1	Sensitive	['tree','diff','input','tbprofiler']	tuberculosis: unclassified		Mycobacterium tuberculosis
SAMEA8718646	ERR8975518	WGS	CTB/NICD	ERX5543750	Illumina HiSeq 4000	PAIRED	RANDOM	GENOMIC	ILLUMINA	ERS6403091	ERP128647	['sample.15349','26339615','ERR8975518','773351','experiment.15349','project.Wellcome_clinical_isolates_site10','SAMEA8718646','PRJEB44577','run.15349.1','ERS6403091','ERP128647','ERX5543750']		2022-03-15T07:27:00.000Z			ZAF	Africa						S				I	S	R	S	R				R		S	S	S	R	S	R	443	443626200	187035937	PRJEB44577	CRyPTIC_reuse_table		99.6	1805466	62	lineage2.2.2	Pre-XDR-TB	['CRyPTIC_CTB-NICD','tbprofiler','input','diff','CRyPTIC_reuse_table','tree']	tuberculosis: unclassified		Mycobacterium tuberculosis
SAMEA7549819	ERR4816458	WGS	PUBLIC HEALTH ENGLAND	ERX4686300	Illumina HiSeq 2500	PAIRED	RANDOM	GENOMIC	ILLUMINA	ERS5306470	ERP124941	['sample.19278','22469215','experiment.19278','ERS5306470','ERX4686300','SAMEA7549819','ERR4816458','run.19278','PRJEB41201','project.PHE-TB','773303','ERP124941']		2021-11-10T16:17:00.000Z			GBR	Europe																										347	347821013	148404872	PRJEB41201			70.69	1309142	29	lineage1.2.2.2	Sensitive	['tbprofiler','input','diff','tree','CRyPTIC_PHE']	tuberculosis: unclassified		Mycobacterium tuberculosis
SAMEA3715440	ERR1367656	WGS	UNIVERSITY OF BASEL	ERX1438782	Illumina HiSeq 2500	PAIRED	RANDOM	GENOMIC	ILLUMINA	ERS1022589	ERP013625	['ena-STUDY-UNIVERSITY OF BASEL-16-12-2015-15:48:55:084-10','PRJEB12179','ena-RUN-UNIVERSITY OF BASEL-20-04-2016-21:02:08:670-47','G02169','4887333','ERS1022589','ERP013625','SAMEA3715440','ERX1438782','ERR1367656','ena-EXPERIMENT-UNIVERSITY OF BASEL-20-04-2016-21:02:08:670-47','319350']		2016-04-23T09:18:00.000Z			CHE	Europe																										1230	1230595312	914587978	PRJEB12179								['Menardo_2021','input','clusters_CHE','Menardo_2018']	tuberculosis: human-adapted	L4	Mycobacterium tuberculosis
SAMN18146198	SRR13861242	WGS	UNIVERISTY OF ANTWERP	SRX10242305	Illumina HiSeq 2500	PAIRED		GENOMIC	ILLUMINA	SRS8383549	SRP308980	['STUDYSPUTUM0500K-FASTA14-MPER54.77-CONTNtm-CPER45.23-SEED579915581-Mavi-2.19-Hsap-43.04.R1.fastq.gz','706121','SRR13861242','SRS8383549','SAMN18146198','SRX10242305','SPUTUM0500K-FASTA14-MPER54.77-CONTNtm-CPER45.23-SEED579915581-Mavi-2.19-Hsap-43.04','ID579915581','SRP308980','bp0','18146198','PRJNA706121']	2021	2021-03-05T03:25:00.000Z						simulated/in silico																								149	149997600	79097865	PRJNA706121								['denylist','laboratory_synthetic','input']	tuberculosis: human-adapted	L4	Mycobacterium tuberculosis	H37Rv
SAMN38211330	SRR26795644	WGS	HMS	SRX22492870	Illumina HiSeq 4000	SINGLE	cDNA	GENOMIC	ILLUMINA	SRS19505985	SRP471323	['38211330','SRP471323','Peru8134','SRX22492870','8134','1039243','SAMN38211330','bp0','SRR26795644','SRS19505985','PRJNA1039243','Peru8134_R1.fastq.gz']	2012	2023-11-11T23:13:00.000Z			PER	South America		sputum	Homo sapiens	3	human																					252	252237300	126523530	PRJNA1039243								standford	tuberculosis: unclassified		Mycobacterium tuberculosis
SAMN31673749	SRR22249694	WGS	INSTITUTE OF CLINICAL PATHOLOGY AND MEDICAL RESEARCH	SRX18225994	NextSeq 500	PAIRED	RANDOM	GENOMIC	ILLUMINA	SRS15722343	SRP407089	['20-002-0109_1.fastq.gz','SRS15722343','SRX18225994','20-002-0109','SAMN31673749','31673749','bp0','SRP407089','SRR22249694','899911','PRJNA899911']	2020	2022-11-09T19:19:00.000Z			AUS	Oceania	NSW		Homo sapiens	3	human																					621	621979093	262417999	PRJNA899911			99.38	1698730	48	lineage2.2.1	Sensitive	['input','tbprofiler','diff','tree']	tuberculosis: unclassified		Mycobacterium tuberculosis
SAMN16521835	SRR12882008	WGS	SWISSTPH	SRX9348225	Illumina HiSeq 2000	PAIRED		GENOMIC	ILLUMINA	SRS7571210	SRP288262	['SAMN16521835','SRP288262','16521835','BSSE_QGF_78436_CBP4JANXX_7_G21833_AAGAGGCA_CCTAGAGT_S74_L007_R1_001_MM_1.fastq.gz','670836','SRX9348225','G21833','BSSE-QGF-78436','SRR12882008','bp0','PRJNA670836','SRS7571210']	2014	2020-10-23T06:25:00.000Z			TZA	Africa		sputum	Homo sapiens	3	human																					284	284442928	141157684	PRJNA670836			99.09	1350111	43	lineage3.1.1	Sensitive	['diff','tbprofiler','tree','input']	tuberculosis: unclassified		Mycobacterium tuberculosis
SAMN16522090	SRR12882769	WGS	SWISSTPH	SRX9348540	Illumina HiSeq 2000	PAIRED		GENOMIC	ILLUMINA	SRS7571525	SRP288262	['SRX9348540','G36226','bp0','16522090','SAMN16522090','BSSE-QGF-117845','BSSE_QGF_117845_CD3NTANXX_6_G36226_AGCAGGAA_S9_L006_R1_001_MM_1.fastq.gz','SRP288262','PRJNA670836','SRS7571525','SRR12882769','670836']	2016	2020-10-23T06:34:00.000Z			TZA	Africa		sputum	Homo sapiens	3	human																					465	465377296	241485620	PRJNA670836			99.49	1672069	38	lineage3.1.1	Sensitive	['tree','tbprofiler','diff','input']	tuberculosis: unclassified		Mycobacterium tuberculosis
SAMN08436274	SRR6650357	WGS	SAN RAFFAELE	SRX3627775	Illumina HiSeq 2500	PAIRED	RANDOM	GENOMIC	ILLUMINA	SRS2894561	SRP128089	['131616_210916_BGD_210916_100.gatk.bam','428596','131616','SRR6650357','SRS2894561','SRX3627775','8436274','bp0','131616_WGS','PRJNA428596','SRP128089','SAMN08436274']		2018-02-26T13:31:00.000Z			BGD	Asia			Homo sapiens	3	human					S		S		S				S	S				S			371	371587787	168370400	PRJNA428596	CRyPTIC_WHO2021_PMC7612554		99.53	1583539	35	lineage3	Sensitive	['diff','Menardo_2021','Walker_2022','tree','input','tbprofiler']	tuberculosis: human-adapted	L3	Mycobacterium tuberculosis
SAMEA5189611	ERR4188055	WGS	WELLCOME SANGER INSTITUTE	ERX4149824	HiSeq X Ten	PAIRED	RANDOM	GENOMIC	ILLUMINA	ERS2997106	ERP021867	['15093114','ERP021867','PRJEB19799','SC_RUN_29589_2#197','SAMEA5189611','SC_EXP_29589_2#197','480613','106f5a88-ff90-11e8-9f73-3c4a9275d6c8','ERS2997106','Exploring_the_richness_of_Mycobacterium_bovis_strain_diversity-sc-4667','ERX4149824','ERR4188055']		2020-06-04T10:50:00.000Z			GBR	Europe																										268	268947610	71686666	PRJEB19799			99.43	1426264	49	La1.8.1	Other	['tbprofiler','diff','bovis_GBR','input','tree']	tuberculosis: animal-adapted	La1	Mycobacterium bovis
SAMN02231185	['SRR998831','SRR998830','SRR998832','SRR998829','SRR1057534','SRR1145859']	WGS		['SRX357029','SRX398312','SRX357031','SRX451110','SRX357030']	Illumina HiSeq 2000	PAIRED	RANDOM	GENOMIC	ILLUMINA	SRS485094		['SRS485094','211718','2253307.WR37049.Solexa-175654.D2FUTACXX130901.P','H75M2ADXX130904.2.Illumina_P5-Rexon_P7-Nifoj.bam','C3PDRACXX140112.5.tagged_352.bam','2253307.WR38769.Solexa-198792.C3PDRACXX140112.P','2231185','SRX357029','SRR1145859','2253307.WR37048.Solexa-174524.H75M2ADXX130904.P','SAMN02231185','MAL020201','C2LMLACXX131206.1.tagged_352.bam','SRX398312','SRX451110','C2DTNACXX130905.5.tagged_357.bam','SRR1057534','SRP030109','SRX357030','SRR998831','PRJNA211718','SRR998830','SRR998832','2253307.WR37049.Solexa-175654.C2DTNACXX130905.P','SRR998829','2253307.WR38769.Solexa-198792.C2LMLACXX131206.P','D2FUTACXX130901.8.tagged_357.bam','H75M2ADXX130904.1.Illumina_P5-Rexon_P7-Nifoj.bam','PRJNA211726','SRX357031']					MLI	Africa	Point G Hospital	As reported: bodily fluid	Homo sapiens	3	human																					1535	1539352110	722984861	PRJNA211718			99.31	6607720	152	lineage4.1.3	MDR-TB	['Napier_2020','tree','Menardo_2021','tbprofiler','input','diff','Menardo_2018']	tuberculosis: human-adapted	L4.1.3	Mycobacterium tuberculosis
SAMEA13120067	ERR8774372	WGS	UNIVERSITY OF BASEL, SWITZERLAND	ERX8437647	Illumina HiSeq 2500	PAIRED		GENOMIC	ILLUMINA	ERS10724033	ERP135588	['ERR8774372','863195','ERS10724033','SAMEA13120067','ena-RUN-TAB-24-02-2022-09:00:19:302-91592','ERP135588','PRJEB50999','ena-EXPERIMENT-TAB-24-02-2022-09:00:19:302-91591','ERX8437647','30046577','G21673','e85ebed1-8b4e-426c-a0a5-d56f438d6aa3']		2022-08-10T22:28:00.000Z			GEO	Asia			Homo sapiens	3	human																					312	312921028	150148965	PRJEB50999			99.5	2617905	59	lineage2.2.1	MDR-TB	['diff','tree','tbprofiler','input']	tuberculosis: unclassified		Mycobacterium tuberculosis
SAMN41664424	SRR29273871	WGS	FIND, THE FOUNDATION FOR INNOVATIVE NEW DIAGNOSTICS	SRX24791061	Illumina HiSeq 2000	PAIRED	RANDOM	GENOMIC	ILLUMINA	SRS21508283	SRP511583	['SAMN41664424','SRR29273871','SRX24791061','41664424','EUST16227','bp0','SRP511583','1119915','PRJNA1119915','SRS21508283','EUST16227_lib17_R1.fastq.gz']	2017-09	2024-06-04T09:41:00.000Z			ROU	Europe			Homo sapiens	3	human																					600	600933089	257765421	PRJNA1119915									tuberculosis: unclassified		Mycobacterium tuberculosis
SAMEA7553381	ERR4820015	WGS	PUBLIC HEALTH ENGLAND	ERX4689857	Illumina HiSeq 2500	PAIRED	RANDOM	GENOMIC	ILLUMINA	ERS5310027	ERP124941	['ERR4820015','sample.22836','ERP124941','773303','experiment.22836','22472772','ERX4689857','PRJEB41201','run.22836','project.PHE-TB','ERS5310027','SAMEA7553381']		2021-11-10T22:26:00.000Z			GBR	Europe										S		S						S								300	300156032	138202452	PRJEB41201	Walker_2022		99.4	2628692	60	lineage4.1.2.1	Sensitive	['diff','Walker_2022','input','tbprofiler','CRyPTIC_PHE','tree']	tuberculosis: unclassified		Mycobacterium tuberculosis
SAMN03328466	SRR1793668	WGS	UNIVERSITY OF CALGARY	SRX869102	Illumina MiSeq	PAIRED	RANDOM	GENOMIC	ILLUMINA	SRS839990	SRP053356	['SRR1793668','A1020_files','3328466','SAMN03328466','SRX869102','PRJNA274491','SRS839990','274491','SRP053356','A1020']	2010	2015-02-09T22:26:00.000Z			CAN	North America	AB	feces	Bos taurus	2	domestic cattle																					444	444456000	254489821	PRJNA274491									NTM: avium complex		Mycobacterium avium subsp. paratuberculosis
SAMN19657631	SRR14782308	WGS	SIMON FRASER UNIVERSITY	SRX11115557	NextSeq 500	PAIRED	RANDOM	GENOMIC	ILLUMINA	SRS9179543	SRP323639	['SAMN19657631','SRR14782308','TB-111-19005-18-138_S22_R1_001.fastq.gz','bp0','SRX11115557','SRS9179543','736718','PRJNA736718','SRP323639','TB-111-19005-18-138_S22','19657631']	2018	2021-06-10T18:40:00.000Z		47.03278 N 28.89972 E	MDA	Europe			Homo sapiens	3	human																					229	229532116	76473788	PRJNA736718			99.73	1442640	49	lineage4.3.3	Sensitive	['tree','input','tbprofiler','diff']	tuberculosis: unclassified		Mycobacterium tuberculosis
SAMEA113556357	ERR11488823	WGS	FZB	ERX10894999	NextSeq 500	PAIRED		GENOMIC	ILLUMINA	ERS15552480	ERP147779	['ERP147779','PRJEB62665','ena-RUN-TAB-27-05-2023-22:16:03:869-28068','ena-EXPERIMENT-TAB-27-05-2023-22:16:03:869-28067','ERR11488823','SMN-64','ERX10894999','86810e0e-614f-4ad6-9cd7-0bc407fc82e6','989949','ERS15552480','SAMEA113556357','36323373']		2023-10-05T03:53:00.000Z			MOZ	Africa	Maputo																									308	308781873	148399057	PRJEB62665			99.27	1292388	41	lineage1.2.2.1	HR-TB	['tbprofiler','tree','input','diff','R-RR_MOZ']	tuberculosis: unclassified		Mycobacterium tuberculosis
SAMN41421437	SRR29055755	WGS	FIND, THE FOUNDATION FOR INNOVATIVE NEW DIAGNOSTICS	SRX24580664	Illumina HiSeq 2000	PAIRED	RANDOM	GENOMIC	ILLUMINA	SRS21320578	SRP507535	['41421437','SRR29055755','1109295','SRS21320578','SRP507535','PRJNA1109295','SRX24580664','SAMN41421437','IDR1300023467_R1.fastq.gz','6B1800_DDA8EE121765_IDR1300023467','6B1800_DDA8EE121765']	2013	2024-05-18T02:00:00.000Z			USA	North America			Homo sapiens	3	human																					598	598132000	395595255	PRJNA1109295								WHO_mutations_2023	tuberculosis: unclassified		Mycobacterium tuberculosis
SAMN20693509	SRR16370629	WGS	HARVARD MEDICAL SCHOOL	SRX12648017	Illumina HiSeq 2500	PAIRED	RANDOM	GENOMIC	ILLUMINA	SRS10601312	SRP341700	['IDR1600040334','SRR16370629','SAMN20693509','PRJNA771909','771909','SRX12648017','20693509','IDR1600040334_R1.fastq.gz','SRP341700','SRS10601312','bp0']		2021-10-16T19:12:00.000Z																														917	917330162	568506794	PRJNA771909			99.84	1511744	85	lineage4.3.3	Sensitive	['input','diff','tree','tbprofiler']	tuberculosis: unclassified		Mycobacterium tuberculosis
SAMN09099872	SRR7069274	OTHER	MODMEDMICOXFORD	SRX4000089	Illumina MiSeq	PAIRED		OTHER	ILLUMINA	SRS3282356	SRP076676	['SRP076676','SRS3282356','PRJNA302362','9099872','SRX4000089','MMMOSAM:ce0c3ec9-610b-4ad1-bf2d-37f1cbb37660','302362','SRR7069274','SAMN09099872','MMMOSRA:ce0c3ec9-610b-4ad1-bf2d-37f1cbb37660']	2016	2018-04-26T14:19:00.000Z			GBR	Europe			Homo sapiens	3	human																					314	314058921	197373584	PRJNA302362									tuberculosis: unclassified		Mycobacterium tuberculosis
SAMEA115750506	ERR13291359	WGS	UNIVERSITY OF OXFORD, NUFFIELD DEPARTMENT OF MEDIC	ERX12661845	Illumina MiSeq	PAIRED	RANDOM PCR	GENOMIC	ILLUMINA	ERS20266793	ERP161058	['PRJEB76547','2f3595820447','ERP161058','41909454','ERS20266793','SAMEA115750506','ERX12661845','b28b5ff0-515d-42d2-bc0f-19e45ec26bb9','ERR13291359','1124794','webin-reads-2f3595820447']	2020	2024-08-10T12:01:00.000Z			USA	North America																										888	888667190	528431264	PRJEB76547								CRyPTIC_2024	tuberculosis: unclassified		Mycobacterium tuberculosis
SAMEA1018866	ERR046951	WGS	SC	ERX024013	Illumina HiSeq 2000	PAIRED	RANDOM	GENOMIC	ILLUMINA	ERS035746	ERP000276	['ERS035746','Mycobacterium tuberculosis pilot-sc-2010-07-26','Bir_339-sc-2011-05-27T14:47:40Z-1154755','ERX024013','SAMEA1018866','728326','ERP000276','ERR046951','203976','SC_EXP_6570_6#7','SC_RUN_6570_6#7','PRJEB2221']	2008	2014-09-04T02:25:00.000Z			GBR	Europe	Midlands		Homo sapiens	3	human					S		S					S	S								541	541885350	302871494	PRJEB2221	CRyPTIC_WHO2021_PMC7612554		99.72	1486574	24	lineage4.8	Sensitive	['tbprofiler','Napier_2020','tree','Stucki_2016','Walker_2022','input','diff']	tuberculosis: human-adapted	L4.8	Mycobacterium tuberculosis
SAMEA8989155	ERR6336699	WGS	LSHTM	ERX5968376	Illumina NovaSeq 6000	PAIRED	PCR	GENOMIC	ILLUMINA	ERS6671855	ERP130668	['PRJEB46482','748663','ERR6336699','ntms2016_ntps_2016_031','ERX5968376','ERP130668','ena-STUDY-LSHTM-20-07-2021-14:03:43:317-406','ena-EXPERIMENT-LSHTM-20-07-2021-14:55:36:164-13','20376754','ena-RUN-LSHTM-20-07-2021-14:55:36:164-13','ERS6671855','SAMEA8989155']		2021-09-27T04:31:00.000Z																														363	363518210	143443536	PRJEB46482								input	tuberculosis: unclassified		Mycobacterium tuberculosis
SAMEA3318419	ERR841444	WGS	STPH	ERX921531	Illumina HiSeq 2000	SINGLE	RANDOM	GENOMIC	ILLUMINA	ERS693900	ERP010057	['N1216','ERP010057','ena-STUDY-STPH-31-03-2015-10:28:44:864-101','ERX921531','ena-EXPERIMENT-STPH-31-03-2015-10:28:41:992-63','ERS693900','PRJEB9003','4449672','310441','ERR841444','SAMEA3318419','ena-RUN-STPH-31-03-2015-10:28:41:992-63']		2016-01-31T08:07:00.000Z																														1572	1572466170	1147885730	PRJEB9003								['Menardo_2018','Menardo_2021']	tuberculosis: human-adapted	L4	Mycobacterium tuberculosis
SAMN27762756	SRR18911567	WGS	WADSWORTH CENTER	SRX14989499	Illumina MiSeq	PAIRED	RANDOM	GENOMIC	ILLUMINA	SRS12738694	SRP276100	['SRX14989499','PRJNA650381','27762756','IDR1900044894-01-01','SAMN27762756','SRP276100','SRR18911567','SRS12738694','bp0','IDR1900044894-01-01_R1.fastq.gz','A90','650381']	2019	2022-04-25T12:44:00.000Z		40.7481119 N 73.98438414 W	USA	North America	New York	sputum	Homo sapiens	3	human																					518	518482508	310574884	PRJNA650381								input	tuberculosis: unclassified		Mycobacterium tuberculosis
SAMEA112801263	ERR11067425	WGS	FZB	ERX10514355	NextSeq 500	PAIRED		GENOMIC	ILLUMINA	ERS14808809	ERP010814	['ena-RUN-TAB-21-03-2023-12:28:22:335-125332','SAMEA112801263','ERS14808809','21008707','ERR11067425','287903','ena-EXPERIMENT-TAB-21-03-2023-12:28:22:335-125331','ERP010814','ena-STUDY-FZB-22-06-2015-17:16:39:392-292','PRJEB9680','ERX10514355','33853319']		2023-07-21T01:59:00.000Z																														663	663481916	305473577	PRJEB9680			32.28	533418	18	lineage4.1.2	Sensitive	['diff','tree','tbprofiler','input']	tuberculosis: unclassified		Mycobacterium tuberculosis
SAMEA1485270	ERR161077	WGS	SC	ERX136927	Illumina HiSeq 2000	PAIRED	RANDOM	GENOMIC	ILLUMINA	ERS108077	ERP001072	['SAMEA1485270','PRJEB2794','ERS108077','ERX136927','Karonga_Prevention_Study__KPS____whole_genome_sequ','SC_RUN_7957_8#66','ERR161077','SC_EXP_7957_8#66','ERP001072','204548','Karonga_Prevention_Study__KPS____whole_genome_sequencing_in_a_whole_population-sc-2011-12-13T10:33:26Z-2066','4004476-sc-2012-03-23T12:21:16Z-1386369','1139182']	2003	2014-10-19T13:29:00.000Z			MWI	Africa	Karonga	sputum	Homo sapiens	3	human							S						S								380	380816800	207387179	PRJEB2794	Coll_2018		99.27	1686999	38	lineage4.1.1.3;lineage1.1.3.2	Sensitive	['Coll_2018','tbprofiler','diff','input','Karonga_Prevention_Study']	tuberculosis: unclassified		Mycobacterium tuberculosis
SAMEA4846608	ERR3468569	WGS	WELLCOME SANGER INSTITUTE	ERX3490232	Illumina HiSeq X Ten	PAIRED	RANDOM	GENOMIC	ILLUMINA	ERS2666463	ERP021867	['ERX3490232','ERP021867','12515166','495fab64-7498-11e8-bf99-3c4a9275d6c8','SC_EXP_26415_2#151','PRJEB19799','ERS2666463','SAMEA4846608','SC_RUN_26415_2#151','Exploring_the_richness_of_Mycobacterium_bovis_strain_diversity-sc-4667','ERR3468569','480613']		2019-08-07T16:16:00.000Z			GBR	Europe																										150	150375766	42893635	PRJEB19799			92.39	675271	23	La1.8.1	Other	['bovis_GBR','input','tree','diff','tbprofiler']	tuberculosis: animal-adapted	La1	Mycobacterium bovis
SAMN42034233	SRR29539530	WGS	NIAID TB PORTALS PROGRAM	SRX25046604	NextSeq 2000	PAIRED	RANDOM	GENOMIC	ILLUMINA	SRS21743752	SRP515897	['PRJNA1074785','SRX25046604','42034233','SRR29539530','1074785','SRS21743752','SRP515897','SAMN42034233','TBPO-3676_lib57603_nextseq_ny0094_151bp.filtered_2_bwa.1.fastq.gz','31206']	2021	2024-06-25T13:39:00.000Z		48.3794 N 31.1656 E	UKR	Europe		sputum	Homo sapiens	3	human																					567	567497275	193344147	PRJNA1074785									tuberculosis: unclassified		Mycobacterium tuberculosis
SAMEA5938969	ERR3509853	WGS	UNIVERSITY OF S*O PAULO	ERX3529931	Illumina MiSeq	PAIRED	PCR	GENOMIC	ILLUMINA	ERS3727439	ERP115489	['ena-EXPERIMENT-UNIVERSITY OF S*O PAULO-06-09-2019-13:40:51:835-5','ERP115489','556970','ena-RUN-UNIVERSITY OF S*O PAULO-06-09-2019-13:40:51:835-5','12710954','316','ERX3529931','SAMEA5938969','ERR3509853','ERS3727439','PRJEB32773','ena-STUDY-UNIVERSITY OF S*O PAULO-27-05-2019-14:28:12:018-503']	2014	2019-09-09T16:34:00.000Z			MOZ	Africa		sputum	Homo sapiens	3	human																					68	68684728	40940890	PRJEB32773			99.52	210669	11	lineage2.2.1	MDR-TB	['tbprofiler','input']	tuberculosis: unclassified		Mycobacterium tuberculosis
SAMEA1707824	ERR228179	WGS	SC	ERX202838	Illumina HiSeq 2000	PAIRED	RANDOM	GENOMIC	ILLUMINA	ERS179843	ERP000276	['ERX202838','ERR228179','PRJEB2221','ERP000276','SC_RUN_8898_5#78','S00009324-sc-2012-10-08T11:21:56Z-1493046','1919933','SAMEA1707824','ERS179843','203976','SC_EXP_8898_5#78','Mycobacterium tuberculosis pilot-sc-2010-07-26']		2013-02-16T10:38:00.000Z																														320	320938400	138854416	PRJEB2221			99.51	3014849	68	lineage2.2.1	Sensitive	['tbprofiler','tree','diff','input']	tuberculosis: unclassified		Mycobacterium tuberculosis
SAMN26934607	SRR18474032	WCS	FUDAN UNIVERSITY	SRX14606182	HiSeq X Ten	PAIRED	PCR	GENOMIC	ILLUMINA	SRS12374593	SRP365807	['PRJNA819540','SRR18474032','SAMN26934607','SRP365807','bp0','26934607','SZ_2017_0788_R1.fastq.gz','SRS12374593','TB17788','E106','SRX14606182','819540']	2017	2022-03-26T15:41:00.000Z		22.55 N 114.09 E	CHN	Asia	Shenzhen	sputum	Homo sapiens	3	human																					659	659446500	287818104	PRJNA819540									tuberculosis: unclassified		Mycobacterium tuberculosis
SAMEA2710905	ERR718408	WGS	SC	ERX662330	Illumina HiSeq 2000	PAIRED	RANDOM	GENOMIC	ILLUMINA	ERS531862	ERP006738	['ERS531862','ERR718408','SC_RUN_14448_7#31','The_interaction_between_the_host_and_pathogen_genetics_in_susceptibility_to_pulmonary_tuberculosis-sc-3274','272028','3310300','PRJEB7056','ERP006738','SAMEA2710905','18869-sc-2107499','ERX662330','SC_EXP_14448_7#31']	2006	2015-02-10T20:55:00.000Z			THA	Asia																										447	447539200	214764102	PRJEB7056			99.35	1630946	37	lineage1.1.1	Sensitive	['diff','tree','Menardo_2021','tbprofiler','Napier_2020','input']	tuberculosis: human-adapted	L1.1.1	Mycobacterium tuberculosis
SAMN15702922	SRR12395085	WGS	WADSWORTH CENTER	SRX8893385	MinION	SINGLE	RANDOM	GENOMIC	OXFORD_NANOPORE	SRS7152407	SRP276100	['SRP276100','IDR1900029271-01-02.fastq.gz','SRR12395085','IDR1900029271-01-02','PRJNA650381','A96','bp0','SRX8893385','15702922','SAMN15702922','650381','SRS7152407']	2019	2020-08-05T13:29:00.000Z		40.7481119 N 73.98438414 W	USA	North America	New York	As reported: SPT	Homo sapiens	3	human																					428	428934404	387494673	PRJNA650381									tuberculosis: unclassified		Mycobacterium tuberculosis
SAMN14592686	SRR11535174	WGS	USDA-NVSL-DBPL	SRX8106229	Illumina MiSeq	PAIRED	RANDOM	GENOMIC	ILLUMINA	SRS6471985	SRP256140	['14592686','SRS6471985','16-028758-AR30-3504_R1.fastq.gz','PRJNA625091','16-028758-AR30-3504','625091','SRR11535174','SRX8106229','SRP256140','SAMN14592686','bp0']		2020-04-13T15:27:00.000Z			ARG	South America			Bos taurus	2	domestic cattle																					211	211786381	131612287	PRJNA625091			97.57	557010	30	La1.8.1	Other	['tbprofiler','diff','tree','input']	tuberculosis: animal-adapted	La1	Mycobacterium bovis
SAMN31220294	SRR21887680	WGS	CAPITAL MEDICAL UNIVERSITY	SRX17874666	Illumina HiSeq 2000	PAIRED	RANDOM PCR	GENOMIC	ILLUMINA	SRS15392894	SRP402335	['SRP402335','31220294','Y26927','888557','SRX17874666','SAMN31220294','SRS15392894','Y26927_1.fastq.gz','SRR21887680','PRJNA888557']	2018	2022-10-13T05:29:00.000Z		39.9 N 116.40 E	CHN	Asia	Beijing	sputum	Homo sapiens	3	human																					1354	1354041600	448895092	PRJNA888557			99.54	1846414	64	lineage2.2.1	Pre-XDR-TB	['diff','input','tree','tbprofiler']	tuberculosis: unclassified		Mycobacterium tuberculosis
SAMN06008129	SRR5013500	AMPLICON	TEXAS A&M UNIVERSITY	SRX2343406	Illumina HiSeq 2500	PAIRED	PCR	GENOMIC	ILLUMINA	SRS1793230	SRP093213	['SAMN06008129','SRS1793230','352866','SRX2343406','3854','SRP093213','3854_S39_L001_R2_001.fastq','6008129','SRR5013500','PRJNA352866']		2016-11-12T09:28:00.000Z																														378	378775250	198303484	PRJNA352866									tuberculosis: human-adapted	L4	Mycobacterium tuberculosis	H37Rv
SAMN20841260	SRR15600379	WGS	THE UNIVERSITY OF QUEENSLAND	SRX11897909	NextSeq 500	PAIRED	RANDOM	GENOMIC	ILLUMINA	SRS9909150	SRP333946	['SRR15600379','18MT16857_paired_R1.fastq.gz','29','SRP333946','PRJNA757443','20841260','757443','SRX11897909','SRS9909150','SAMN20841260','18MT16857']	2018	2021-08-24T17:04:00.000Z			PNG	Oceania		sputum	Homo sapiens	3	human																					299	299224145	126783228	PRJNA757443			99.49	1909975	61	lineage2.2.1.1	MDR-TB	['input','diff','tbprofiler','tree']	tuberculosis: unclassified		Mycobacterium tuberculosis
SAMN08376143	SRR6480382	WGS	RADBOUDUMC	SRX3570400	Illumina HiSeq 2000	PAIRED	PCR	GENOMIC	ILLUMINA	SRS2841398	SRP130118	['8376143','1100250','bp0','Index6_109_2.fq.gz','430531','SRP130118','SRS2841398','SRR6480382','SAMN08376143','PRJNA430531','SRX3570400','Index6_109']	2014	2018-01-18T11:10:00.000Z			IDN	Asia	Bandung	cerebrospinal fluid	Homo sapiens	3	human																					528	528806556	411374911	PRJNA430531			99.56	1635391	35	lineage2.2.1	Sensitive	['tbprofiler','diff','tree','input']	tuberculosis: human-adapted	L2	Mycobacterium tuberculosis
SAMEA3671378	ERR1193716	WGS	UNIVERSITY OF BASEL	ERX1267029	Illumina HiSeq 2500	PAIRED	RANDOM	GENOMIC	ILLUMINA	ERS978527	ERP012852	['ena-RUN-UNIVERSITY OF BASEL-16-12-2015-16:26:05:032-57','G01647','ERR1193716','ena-STUDY-UNIVERSITY OF BASEL-19-10-2015-17:08:25:268-8','SAMEA3671378','PRJEB11460','5807024','ena-EXPERIMENT-UNIVERSITY OF BASEL-16-12-2015-16:26:05:032-57','ERS978527','ERX1267029','343620','ERP012852']		2016-09-29T13:32:00.000Z																														166	166032484	95343520	PRJEB11460			99.7	495179	27	lineage4.3.3	Sensitive	['tree','input','diff','Menardo_2018','tbprofiler','Stucki_2016','Menardo_2021','Napier_2020']	tuberculosis: human-adapted	L4.3.3	Mycobacterium tuberculosis
SAMEA115738605	ERR13260863	WGS	UNIVERSITY OF OXFORD, NUFFIELD DEPARTMENT OF MEDIC	ERX12631276	Illumina NovaSeq 6000	PAIRED	RANDOM PCR	GENOMIC	ILLUMINA	ERS20248249	ERP161058	['a941dbea7f05','1124794','ERP161058','41857703','b28b5ff0-515d-42d2-bc0f-19e45ec26bb9','PRJEB76547','SAMEA115738605','ERX12631276','ERR13260863','webin-reads-a941dbea7f05','ERS20248249']	2021	2024-08-04T14:31:00.000Z			ZAF	Africa																										943	943359514	293069504	PRJEB76547								CRyPTIC_2024	tuberculosis: unclassified		Mycobacterium tuberculosis
SAMN39959272	SRR27986214	AMPLICON	KWAZULU-NATAL RESEARCH INNOVATION AND SEQUENCING PLATFORM-UKZN	SRX23639426	NextSeq 2000	PAIRED	RT-PCR	GENOMIC	ILLUMINA	SRS20474785	SRP489954	['SRS20474785','K060196_S29_R1_001.fastq.gz','SRP489954','39959272','SRX23639426','SRR27986214','1077072','K060196','bp0','SAMN39959272','PRJNA1077072']		2024-02-16T01:09:00.000Z			ZAF	Africa	Western Cape	sputum	Homo sapiens	3	human																					1264	1264355866	443261844	PRJNA1077072									tuberculosis: unclassified		Mycobacterium tuberculosis
SAMN06055865	SRR5073913	WGS	UNIVERSITY OF MELBOURNE	SRX2393003	Illumina HiSeq 2500	PAIRED	RANDOM	GENOMIC	ILLUMINA	SRS1834456	SRP094134	['SRP094134','SRS1834456','6055865','SRX2393003','PRJNA355614','SAMN06055865','HCMC1468','355614','bp0','02MTB0220_S119_L002_1.fastq.gz','SRR5073913']	2009-03	2016-12-02T18:56:00.000Z		10.82 N 106.63 E	VNM	Asia	Ho Chi Minh City	sputum	Homo sapiens	3	human																					570	570643386	268243064	PRJNA355614			99.48	1514469	50	lineage2.2.1	HR-TB	['input','diff','Menardo_2021','Napier_2020','tree','tbprofiler']	tuberculosis: human-adapted	L2.2.1	Mycobacterium tuberculosis
SAMEA7548252	ERR4814893	WGS	PUBLIC HEALTH ENGLAND	ERX4684735	Illumina HiSeq 2500	PAIRED	RANDOM	GENOMIC	ILLUMINA	ERS5304905	ERP124941	['SAMEA7548252','PRJEB41201','ERS5304905','773303','22467650','sample.17713','project.PHE-TB','ERP124941','experiment.17713','ERR4814893','ERX4684735','run.17713']		2021-11-10T13:04:00.000Z			GBR	Europe										S		S						S								323	323866387	135197673	PRJEB41201	Walker_2022		99.36	3070745	68	lineage4.2.2.2	Sensitive	['diff','Walker_2022','tree','CRyPTIC_PHE','input','tbprofiler']	tuberculosis: unclassified		Mycobacterium tuberculosis
SAMN37210307	SRR25827736	WGS	HAYSTACKANALYTICS PVT. LTD.	SRX21549297	NextSeq 550	PAIRED	PCR	GENOMIC	ILLUMINA	SRS18757298	SRP457772	['HAPL_326','PRJNA1011210','SRR25827736','SRP457772','37210307','bp0','SAMN37210307','HAPL_326_R1.fastq.gz','SRX21549297','SRS18757298','1011210']	2021	2023-08-31T12:31:00.000Z		20.5937 N 78.9629 E	IND	Asia		sputum	Homo sapiens	3	human																					2227	2227259252	964515810	PRJNA1011210								['denylist','input']	tuberculosis: unclassified		Mycobacterium tuberculosis
SAMEA110031513	ERR9786741	WGS	INSTITUTE OF TROPICAL MEDICINE	ERX9334017	Illumina HiSeq 2500	PAIRED	RANDOM	GENOMIC	ILLUMINA	ERS12087506	ERP137916	['ERR9786741','ERP137916','ECF-14-F120','PRJEB53138','SAMEA110031513','ERX9334017','844815','ERS12087506','ena-RUN-TAB-27-05-2022-13:53:26:467-12143','0efe4541-10cd-4d79-a29f-96d29eadb5f3','ena-EXPERIMENT-TAB-27-05-2022-13:53:26:467-12142','29002887']	2014	2022-06-25T18:15:00.000Z			GMB	Africa		sputum	Homo sapiens	3	human																					294	294924257	191737279	PRJEB53138			99.47	1177962	59	lineage4.1.3	Sensitive	['diff','WGS_2011-2014_GMB','input','tbprofiler','tree']	tuberculosis: unclassified		Mycobacterium tuberculosis
SAMN19657962	SRR14782534	WGS	SIMON FRASER UNIVERSITY	SRX11115925	NextSeq 500	PAIRED	RANDOM	GENOMIC	ILLUMINA	SRS9179911	SRP323639	['19657962','TB-111-5354-19-138_S61_R1_001.fastq.gz','SRP323639','SRR14782534','SAMN19657962','PRJNA736718','SRS9179911','bp0','736718','SRX11115925','TB-111-5354-19-138_S61']	2019	2021-06-10T18:47:00.000Z		47.03278 N 28.89972 E	MDA	Europe			Homo sapiens	3	human																					265	265127918	90656548	PRJNA736718			99.38	1655416	53	lineage4.2.1.1	Other	['tbprofiler','tree','input','diff']	tuberculosis: unclassified		Mycobacterium tuberculosis
SAMEA72478918	ERR1815542	WGS	DST/NRF CENTRE OF EXCELLENCE FOR BIOMEDICAL TB RES	ERX1878054	Illumina HiSeq 2000	PAIRED	RANDOM	GENOMIC	ILLUMINA	ERS1534753	ERP020616	['ERX1878054','SAMEA72478918','ena-STUDY-DST/NRF Centre of Excellence for Biomedical TB research, SAMRC Centre for TB Research-18-12-2016-10:16:43:367-34','6295479','150(3) BovisKNP','PRJEB18668','ERS1534753','ERP020616','ERR1815542','ena-EXPERIMENT-DST/NRF Centre of Excellence for Biomedical TB research, SAMRC Centre for TB Research-01-02-2017-14:00:13:812-5','ena-RUN-DST/NRF Centre of Excellence for Biomedical TB research, SAMRC Centre for TB Research-01-02-2017-14:00:13:812-5','358500']	1998	2017-02-03T16:11:00.000Z			ZAF	Africa		As reported: Buffalo, Various	Syncerus caffer	2	African buffalo																					859	859308350	600727383	PRJEB18668			99.38	1377710	27	La1.7.1	Other	['input','tbprofiler','tree','diff']	tuberculosis: animal-adapted	La1	Mycobacterium bovis
SAMN15228658	SRR12006652	WGS	CHARLES DARWIN UNIVERSITY	SRX8539747	Illumina HiSeq 2500	PAIRED	RANDOM	GENOMIC	ILLUMINA	SRS6834549	SRP267157	['RB18MT12983','15228658','SRX8539747','SRR12006652','SRP267157','RB18MT12983_paired_R1.fastq.gz','SRS6834549','bp0','PRJNA639216','639216','SAMN15228658']	2012	2020-06-13T05:06:00.000Z			MYS	Asia	Kota Kinabalu		Homo sapiens	3	human																					476	476115793	213952696	PRJNA639216			99.29	1740247	56	lineage1.2.1.2.1	Other	['tbprofiler','input','tree','diff']	tuberculosis: unclassified		Mycobacterium tuberculosis
SAMEA2783525	ERR751974	WGS	SC	ERX695656	Illumina HiSeq 2000	PAIRED	RANDOM	GENOMIC	ILLUMINA	ERS553270	ERP006738	['PRJEB7056','ERR751974','3337453','ERX695656','The_interaction_between_the_host_and_pathogen_genetics_in_susceptibility_to_pulmonary_tuberculosis-sc-3274','SAMEA2783525','ERS553270','14374-sc-2108375','ERP006738','272028','SC_RUN_14722_4#63','SC_EXP_14722_4#63']	2005	2016-01-19T01:32:00.000Z			THA	Asia																										506	506946600	286435220	PRJEB7056			99.31	1514910	34	lineage1.1.1	Sensitive	['input','tbprofiler','Napier_2020','tree','diff','Menardo_2021']	tuberculosis: human-adapted	L1.1.1	Mycobacterium tuberculosis
SAMN09100440	SRR7069327	OTHER	MODMEDMICOXFORD	SRX4000036	Illumina MiSeq	PAIRED		OTHER	ILLUMINA	SRS3282216	SRP076676	['SRP076676','302362','9100440','SRS3282216','SAMN09100440','MMMOSAM:870d325a-6e48-4b93-85a7-d4e35852c93a','MMMOSRA:870d325a-6e48-4b93-85a7-d4e35852c93a','PRJNA302362','SRR7069327','SRX4000036']	2016	2018-04-26T14:19:00.000Z			GBR	Europe			Homo sapiens	3	human																					311	311232211	187304648	PRJNA302362									tuberculosis: unclassified		Mycobacterium tuberculosis
SAMN30949909	SRR21690670	WGS	RIVM	SRX17688487	Illumina HiSeq 2500	PAIRED	RANDOM	GENOMIC	ILLUMINA	SRS15219875	SRP399356	['SAMN30949909','PRJNA882748','SRS15219875','SRR21690670','SRX17688487','30949909','882748','RIVM1194','bp0','RIVM1194.bam','SRP399356']	2017	2022-09-23T18:08:00.000Z			NLD	Europe		As reported: diagnostic sample	Homo sapiens	3	human																					317	317725351	90305078	PRJNA882748								input	tuberculosis: unclassified		Mycobacterium tuberculosis
SAMEA7156940	['ERR5864792','ERR5864791']	WGS		['ERX5510586','ERX5510587']	Illumina HiSeq 2500	PAIRED		GENOMIC	ILLUMINA	ERS4917402		['ena-EXPERIMENT-Swiss Tropical and Public Health Institute-03-05-2021-19:33:15:148-1256','ERP123095','ERS4917402','ena-EXPERIMENT-Swiss Tropical and Public Health Institute-03-05-2021-19:33:15:148-1255','SRS8942790','ena-STUDY-Swiss Tropical and Public Health Institute-27-07-2020-11:23:30:592-1894','19060656','PRJEB39561','ERX5510586','ena-RUN-Swiss Tropical and Public Health Institute-03-05-2021-19:33:15:148-1255','ERX5510587','SAMEA7156940','ERR5864791','ERR5864792','ena-RUN-Swiss Tropical and Public Health Institute-03-05-2021-19:33:15:148-1256','G23504','674180']					GEO	Asia																										623	623312900	308806356	PRJEB39561			99.51	3229051	112	lineage2.2.1	Pre-XDR-TB	['diff','input','tbprofiler','tree','R-MDR_GEO']	tuberculosis: unclassified		Mycobacterium tuberculosis
SAMEA13119712	['ERR8773890','ERR8773888']	WGS		['ERX8437268','ERX8437270']	Illumina NovaSeq 6000	PAIRED		GENOMIC	ILLUMINA	ERS10723678		['G04514','ERX8437268','ERP135588','ena-RUN-TAB-24-02-2022-09:00:19:203-91024','ERS10723678','PRJEB50999','ERR8773888','ena-EXPERIMENT-TAB-24-02-2022-09:00:19:203-91023','30046222','ena-RUN-TAB-24-02-2022-09:00:19:203-91022','ERR8773890','SAMEA13119712','ena-EXPERIMENT-TAB-24-02-2022-09:00:19:202-91021','ERX8437270','863195','e85ebed1-8b4e-426c-a0a5-d56f438d6aa3']					RUS	Europe			Homo sapiens	3	human																					700	700770801	460666146	PRJEB50999			99.8	2139816	68	lineage4.3.4.2	Sensitive	['tbprofiler','diff','tree','input']	tuberculosis: unclassified		Mycobacterium tuberculosis
SAMN41416573	SRR29050999	WGS	FIND, THE FOUNDATION FOR INNOVATIVE NEW DIAGNOSTICS	SRX24575538	Illumina HiSeq 2000	PAIRED	RANDOM	GENOMIC	ILLUMINA	SRS21315627	SRP507535	['SRX24575538','SRS21315627','1109295','SAMN41416573','24146D_B23975176653_2347','24146D_B23975176653','TB-IS-1026-2347_S71_R1_001.fastq.gz','SRR29050999','SRP507535','41416573','PRJNA1109295']	2016	2024-05-16T09:58:00.000Z			VNM	Asia			Homo sapiens	3	human																					387	387297484	179977872	PRJNA1109295								WHO_mutations_2023	tuberculosis: unclassified		Mycobacterium tuberculosis
SAMEA5282439	ERR3132189	WGS	INSTITUTE OF TROPICAL MEDICINE	ERX3161420	Illumina HiSeq 2500	PAIRED		GENOMIC	ILLUMINA	ERS3089707	ERP113530	['SAMEA5282439','ERR3132189','PRJEB31023','ERS3089707','ena-RUN-Institute of tropical medicine-30-01-2019-09:12:38:007-118','ERX3161420','ena-STUDY-Institute of tropical medicine-30-01-2019-09:12:41:917-8413','ERP113530','11907177','ena-EXPERIMENT-Institute of tropical medicine-30-01-2019-09:12:38:007-118','TDR-204','545675']		2019-05-31T13:47:00.000Z																														692	692902107	357971073	PRJEB31023								['TDR_strain_bank_2','input']	tuberculosis: unclassified		Mycobacterium tuberculosis
SAMN03648377	SRR2101130	WGS	UNIVERSITY OF OXFORD	SRX1095824	Illumina HiSeq 2500	PAIRED	RANDOM	GENOMIC	ILLUMINA	SRS990593	SRP061066	['C00016891','282721','fcf3bc4b-f729-4508-91b4-031c9a2f4022_R00000039_v3.bam','3648377','SAMN03648377','SRS990593','SRX1095824','PRJNA282721','SRR2101130','SRP061066']		2015-07-26T05:22:00.000Z			GBR	Europe										S		S					S	S								395	395161400	296458696	PRJNA282721	CRyPTIC_WHO2021_PMC7612554		99.5	1710739	38	lineage4.3.3	Sensitive	['tbprofiler','diff','Menardo_2018','tree','Menardo_2021','input','Walker_2022','Napier_2020']	tuberculosis: human-adapted	L4.3.3	Mycobacterium tuberculosis
SAMEA115745699	ERR13284489	WGS	UNIVERSITY OF OXFORD, NUFFIELD DEPARTMENT OF MEDIC	ERX12654915	NextSeq 500	PAIRED	RANDOM PCR	GENOMIC	ILLUMINA	ERS20255583	ERP161058	['ERP161058','b28b5ff0-515d-42d2-bc0f-19e45ec26bb9','ERS20255583','ERR13284489','cfa771613065','ERX12654915','SAMEA115745699','webin-reads-cfa771613065','1124794','41889318','PRJEB76547']	2020	2024-08-10T05:43:00.000Z			DEU	Europe																										965	965313597	434736220	PRJEB76547								CRyPTIC_2024	tuberculosis: unclassified		Mycobacterium tuberculosis
SAMN43397072	SRR30443488	WGS	WADSWORTH CENTER	SRX25869077	NextSeq 500	PAIRED	RANDOM	GENOMIC	ILLUMINA	SRS22482642	SRP338930	['SRP338930','SAMN43397072','SRR30443488','43397072','766641','IDR2400015982-01-01.R1.fastq.gz','IDR2400015982-01-01','SRX25869077','SRS22482642','PRJNA766641']	2024	2024-08-28T16:46:00.000Z			USA	North America	New York state	As reported: body fluid	Homo sapiens	3	human																					615	615666236	269986955	PRJNA766641									tuberculosis: unclassified		Mycobacterium tuberculosis
SAMEA12850655	ERR11243574	WGS	SWISS TROPICAL AND PUBLIC HEALTH INSTITUTE	ERX10651778	Illumina HiSeq 2500	PAIRED	RANDOM	GENOMIC	ILLUMINA	ERS10459411	ERP123095	['ERP123095','ena-STUDY-Swiss Tropical and Public Health Institute-27-07-2020-11:23:30:592-1894','34306036','ERR11243574','674180','ERS10459411','ena-RUN-TAB-17-04-2023-19:50:08:808-5098','ERX10651778','ena-EXPERIMENT-TAB-17-04-2023-19:50:08:807-5097','SAMEA12850655','PRJEB39561','G35974']	2013	2023-07-27T08:48:00.000Z			GEO	Asia		sputum																								781	781373774	417013019	PRJEB39561			99.25	1636062	35	lineage2.2.1	MDR-TB	['R-MDR_GEO','input','tbprofiler','diff','tree']	tuberculosis: unclassified		Mycobacterium tuberculosis
SAMN18793694	SRR14269906	WGS	NATIONAL INSTITUTE FOR COMMUNICABLE DISEASE CONTROL AND PREVENTION, CHINESE CENTER FOR DISEASE CONTR	SRX10631733	Illumina HiSeq 2000	SINGLE	RANDOM PCR	GENOMIC	ILLUMINA	SRS8727976	SRP315261	['SRR14269906','18793694','PRJNA722811','SAMN18793694','SRS8727976','722811','bp0','HN11258.tar.gz','ICDC_HN11258','SRP315261','HN11258','SRX10631733']	2011	2021-04-19T04:22:00.000Z			CHN	Asia		sputum	Homo sapiens	3	human																					7	7360598	5522698	PRJNA722811									tuberculosis: unclassified		Mycobacterium tuberculosis
SAMN04634259	SRR3394879	WGS	JCVI	SRX1709550	NextSeq 500	PAIRED	RANDOM	GENOMIC	ILLUMINA	SRS1399675	SRP068042	['SRS1399675','GCID_NTM_00150_biosample','SAMN04634259','SRP068042','GCID_NTM_00150_sra','PRJNA305922','4634259','SRX1709550','305922','SRR3394879']	2010	2016-04-15T18:11:00.000Z			UGA	Africa			Homo sapiens	3	human																					1379	1379731998	614891373	PRJNA305922									unclassified mycobacteria		Mycobacterium sp.
SAMEA3321921	ERR841897	WGS	GLASGOW POLYOMICS	ERX921965	Illumina Genome Analyzer IIx	PAIRED	RANDOM	GENOMIC	ILLUMINA	ERS696705	ERP010079	['ena-STUDY-Glasgow Polyomics-01-04-2015-12:37:10:132-214','ERS696705','PRJEB9025','304703','ERX921965','ena-EXPERIMENT-Glasgow Polyomics-01-04-2015-12:37:03:756-111','ERP010079','ERR841897','ena-RUN-Glasgow Polyomics-01-04-2015-12:37:03:756-111','RK149','4306939','SAMEA3321921']		2015-12-02T09:42:00.000Z							Bos taurus	2	domestic cattle																					130	130435962	87082856	PRJEB9025								['Menardo_2018','input','Brites_2018']	tuberculosis: animal-adapted	La1	Mycobacterium bovis
SAMEA1403563	ERR137236	WGS	SC	ERX113254	Illumina HiSeq 2000	PAIRED	RANDOM	GENOMIC	ILLUMINA	ERS096366	ERP000192	['Variation discovery in Russian TB isolates-sc-2010-04-20','ERS096366','ERX113254','203970','SAMEA1403563','1089523','1477G-sc-2012-02-21T11:36:45Z-1364728','ERR137236','Variation discovery in Russian TB isolates-sc-2010','PRJEB2138','SC_EXP_7769_7#46','ERP000192','SC_RUN_7769_7#46']	2009	2014-10-16T02:06:00.000Z			RUS	Europe	Samara		Homo sapiens	3	human																					896	896201800	537799052	PRJEB2138			99.51	1867070	42	lineage2.2.1	MDR-TB	['diff','Menardo_2018','tbprofiler','input','Napier_2020','tree']	tuberculosis: human-adapted	L2.2.1	Mycobacterium tuberculosis
SAMEA10029942	ERR7911184	WGS	FZB	ERX7478581	NextSeq 500	PAIRED		GENOMIC	ILLUMINA	ERS7708150	ERP132622	['SAMEA10029942','ena-EXPERIMENT-FZB-05-01-2022-10:45:57:308-342','ena-STUDY-FZB-22-10-2021-10:26:06:450-343','24681910','PRJEB48275','ena-RUN-FZB-05-01-2022-10:45:57:308-342','794636','ERX7478581','ERR7911184','ERP132622','ERS7708150','15-01854']		2022-05-09T05:48:00.000Z			VNM	Asia						S	S			R		R	S	S			R	R					S			625	625247727	266220148	PRJEB48275	Finci_2022		99.52	1545598	53	lineage2.2.1.1	MDR-TB	['Finci_2022','diff','input','tree','tbprofiler']	tuberculosis: human-adapted	L2.2.1.1	Mycobacterium tuberculosis
SAMEA7563892	ERR4831536	WGS	TORCH CONSORTIUM	ERX4701520		PAIRED	RANDOM	GENOMIC	ILLUMINA	ERS5320524	ERP125019	['22479458','sample.32259','PRJEB41278','773345','ERX4701520','run.32259','ERS5320524','ERR4831536','ERP125019','project.TORCH','SAMEA7563892','experiment.32259']		2021-11-11T11:54:00.000Z																														327	327044860	142225685	PRJEB41278			99.52	1632949	57	lineage2.2.1	Pre-XDR-TB	['diff','tbprofiler','tree','input','CRyPTIC_TORCH']	tuberculosis: unclassified		Mycobacterium tuberculosis
SAMEA115744118	ERR13273010	WGS	UNIVERSITY OF OXFORD, NUFFIELD DEPARTMENT OF MEDIC	ERX12643436	NextSeq 500	PAIRED	RANDOM PCR	GENOMIC	ILLUMINA	ERS20254002	ERP161058	['webin-reads-7663ce0fb362','ERP161058','ERX12643436','7663ce0fb362','41870130','SAMEA115744118','b28b5ff0-515d-42d2-bc0f-19e45ec26bb9','ERS20254002','1124794','ERR13273010','PRJEB76547']	2020	2024-08-18T13:42:00.000Z			DEU	Europe																										240	240639546	104203930	PRJEB76547								CRyPTIC_2024	tuberculosis: unclassified		Mycobacterium tuberculosis
SAMN38205173	SRR26788136	WGS	HMS	SRX22486319	Illumina HiSeq 4000	SINGLE	cDNA	GENOMIC	ILLUMINA	SRS19499664	SRP471323	['bp0','=MID(A786, 5,5)','SRR26788136','SRX22486319','38205173','Peru3307_R1.fastq.gz','Peru3307','PRJNA1039243','1039243','SAMN38205173','SRP471323','SRS19499664']	2012	2023-11-11T09:57:00.000Z			PER	South America		sputum	Homo sapiens	3	human																					1720	1720357750	874898921	PRJNA1039243								standford	tuberculosis: unclassified		Mycobacterium tuberculosis
SAMEA114757844	ERR12328197	WGS	LONDON SCHOOL OF HYGIENE AND TROPICAL MEDICINE	ERX11705001	NextSeq 550	PAIRED	RANDOM	GENOMIC	ILLUMINA	ERS17177532	ERP155552	['ERR12328197','ena-EXPERIMENT-TAB-29-11-2023-10:19:52:015-12765','S15_ILL','b6704380-4344-4619-8e09-b35d68410a6c','PRJEB70626','ena-RUN-TAB-29-11-2023-10:19:52:015-12766','SAMEA114757844','ERX11705001','1084433','ERP155552','ERS17177532','40325888']		2024-03-08T16:18:00.000Z			THA	Asia		sputum	Homo sapiens	3	human																					421	421301374	109048252	PRJEB70626			99.52	1563292	54	lineage2.2.1	Sensitive	['diff','tree','input','tbprofiler']	tuberculosis: unclassified		Mycobacterium tuberculosis
SAMEA9976764	ERR6866067	WGS	IMPERIAL COLLEGE LONDON	ERX6489495	Illumina HiSeq 2000	PAIRED	RANDOM	GENOMIC	ILLUMINA	ERS7655043	ERP123401	['ERX6489495','ERP123401','ERS7655043','CA1015609','ena-STUDY-IMPERIAL COLLEGE LONDON-12-08-2020-14:44:57:582-2394','CA1015609_raw_wgs','CA1015609_raw_wgs_R1R2','SAMEA9976764','PRJEB39837','ERR6866067','22011565','666870']	2009	2021-10-15T13:51:00.000Z			PER	South America	Lima		Homo sapiens	3	human																					340	340967060	146049102	PRJEB39837			99.55	1606528	55	lineage2.2.1.1	Other	['diff','input','tree','standford','tbprofiler']	tuberculosis: unclassified		Mycobacterium tuberculosis
SAMEA3516062	ERR990548	WGS	INSTITUTE OF TROPICAL MEDICINE	ERX1071727	Illumina HiSeq 2000	PAIRED	RANDOM	GENOMIC	ILLUMINA	ERS823211	ERP011841	['ena-RUN-Institute of Tropical Medicine-27-08-2015-14:16:15:063-18','ERP011841','301417','ERX1071727','SAMEA3516062','ena-STUDY-Institute of Tropical Medicine-27-08-2015-14:16:21:278-178','ena-EXPERIMENT-Institute of Tropical Medicine-27-08-2015-14:16:15:063-18','SPT_BLD_UG48','4245890','ERR990548','ERS823211','PRJEB10577']		2015-12-02T15:15:00.000Z			UGA	Africa																										505	505889648	342039384	PRJEB10577			99.74	1684124	32	lineage4.4.1.1	Sensitive	['tree','tbprofiler','diff','input']	tuberculosis: unclassified		Mycobacterium tuberculosis
SAMEA12854218	ERR11245236	WGS	SWISS TROPICAL AND PUBLIC HEALTH INSTITUTE	ERX10653440	Illumina NovaSeq 6000	SINGLE	RANDOM	GENOMIC	ILLUMINA	ERS10461107	ERP135175	['34307786','ERP135175','930268','ERX10653440','ena-RUN-TAB-17-04-2023-19:57:14:534-6570','SAMEA12854218','ERR11245236','G46687','8cc6b8bd-130a-4c76-a0b2-3197bafe5cc6','ERS10461107','PRJEB50582','ena-EXPERIMENT-TAB-17-04-2023-19:57:14:534-6569']	2016	2023-07-27T11:24:00.000Z			GEO	Asia		sputum																								145	145357685	59036599	PRJEB50582									tuberculosis: unclassified		Mycobacterium tuberculosis
SAMEA6823546	['ERR4132460','ERR4132459']	WGS		['ERX4099779','ERX4099780']	Illumina MiSeq	PAIRED	RANDOM	GENOMIC	ILLUMINA	ERS4551176		['ERX4099779','ena-EXPERIMENT-STATENS SERUM INSTITUT-11-05-2020-16:25:53:892-23','ena-STUDY-STATENS SERUM INSTITUT-11-05-2020-11:34:49:165-84','PRJEB38234','ERR4132459','SAMEA6823546','ena-RUN-STATENS SERUM INSTITUT-11-05-2020-16:25:53:892-23','ena-RUN-STATENS SERUM INSTITUT-11-05-2020-16:25:53:892-22','645558','ERX4099780','15509089','ERR4132460','DKCHIP-30','ERP121634','ERS4551176','ena-EXPERIMENT-STATENS SERUM INSTITUT-11-05-2020-16:25:53:892-22']					BLR	Europe			Homo sapiens	3	human																					361	362825407	209335620	PRJEB38234			98.0	1833760	56	lineage2.2.1	Pre-XDR-TB	['input','tbprofiler','diff']	tuberculosis: unclassified		Mycobacterium tuberculosis
SAMD00603941	DRR474108	WGS	KIH	DRX458337	Illumina MiSeq	PAIRED	RANDOM	GENOMIC	ILLUMINA	DRS330000	DRP010549	['SAMD00603941','DRS330000','37485131','1019517','DRR474108','PRJDB15809','DRX458337','DRP010549']	2016	2023-09-20T20:25:00.000Z			JPN	Asia	Hyogo, Kobe		Homo sapiens	3	human																					575	575268500	344034334	PRJDB15809			99.56	1670706	98	lineage2.2.1	Other	['tree','diff','tbprofiler','input']	tuberculosis: unclassified		Mycobacterium tuberculosis
SAMN13937543	SRR11033724	WGS	BROAD INSTITUTE	SRX7685902	Illumina NovaSeq 6000	PAIRED	RANDOM	GENOMIC	ILLUMINA	SRS6112401	SRP075210	['G-405_S_1','GCID-2787.bam','SAMN13937543','SRP075210','Mycobacterium tuberculosis G-405','SRS6112401','SRR11033724','PRJNA318002','318002','SRX7685902','13937543']	2019	2020-02-06T15:31:00.000Z			GEO	Asia	Tbilisi	sputum	Homo sapiens	3	human																					12051	12051363454	3989023857	PRJNA318002			99.53	1788439	61	lineage2.2.1	MDR-TB	['diff','input','tbprofiler','tree']	tuberculosis: unclassified		Mycobacterium tuberculosis
SAMN03246654	SRR1723941	WGS	INSTITUTE OF PATHOGEN BIOLOGY, CAMS&PUMC	SRX817196	Illumina HiSeq 2500	SINGLE	RANDOM	GENOMIC	ILLUMINA	SRS797402	SRP051327	['07HR16156 WGS','3246654','SAMN03246654','SRP051327','PRJNA268900','07HR16156.fastq.bz2','07HR16156','SRS797402','SRR1723941','268900','SRX817196']	2007	2015-01-12T17:13:00.000Z			CHN	Asia	Henan	sputum	Homo sapiens	3	human																					754	754969041	495071544	PRJNA268900								['input','Napier_2020']	tuberculosis: human-adapted	L4.5	Mycobacterium tuberculosis
SAMN31037793	SRR21727569	WGS	WADSWORTH CENTER	SRX17723474	Illumina MiSeq	PAIRED	RANDOM	GENOMIC	ILLUMINA	SRS15253497	SRP338930	['SRP338930','IDR2000128169','SRX17723474','SAMN31037793','766641','31037793','SRR21727569','PRJNA766641','SRS15253497','IDR2000128169-01-01_S4_L001_R1_001.fastq.gz']	2020	2022-09-27T12:35:00.000Z			USA	North America	New York state		Homo sapiens	3	human																					783	783033101	487659773	PRJNA766641								input	tuberculosis: unclassified		Mycobacterium tuberculosis
SAMN06055788	SRR5073514	WGS	UNIVERSITY OF MELBOURNE	SRX2392604	Illumina HiSeq 2500	PAIRED	RANDOM	GENOMIC	ILLUMINA	SRS1834060	SRP094134	['bp0','SRP094134','SRX2392604','PRJNA355614','SAMN06055788','6055788','SRR5073514','02MTB0319_S1_L001_2.fastq.gz','355614','SRS1834060','HCMC1391']	2009-06	2016-12-02T18:46:00.000Z		10.82 N 106.63 E	VNM	Asia	Ho Chi Minh City	sputum	Homo sapiens	3	human																					607	607250432	291886578	PRJNA355614								['input','Napier_2020','Menardo_2021']	tuberculosis: human-adapted	L2.2.1.1	Mycobacterium tuberculosis
SAMN20491952																	BRA	South America																																					standford	tuberculosis: unclassified		Mycobacterium tuberculosis
SAMEA9976942	ERR6866244	WGS	IMPERIAL COLLEGE LONDON	ERX6489672	Illumina HiSeq 2000	PAIRED	RANDOM	GENOMIC	ILLUMINA	ERS7655220	ERP123401	['LI2037709_raw_wgs_R1R2','LI2037709','666870','ERP123401','ERX6489672','LI2037709_raw_wgs','22011742','SAMEA9976942','PRJEB39837','ERR6866244','ena-STUDY-IMPERIAL COLLEGE LONDON-12-08-2020-14:44:57:582-2394','ERS7655220']	2009	2021-11-17T05:58:00.000Z			PER	South America	Lima		Homo sapiens	3	human																					351	351589608	151904245	PRJEB39837			99.44	1614767	55	lineage4.1.2.1	HR-TB	['standford','tbprofiler','diff','input','tree']	tuberculosis: unclassified		Mycobacterium tuberculosis
SAMN36834778	SRR25515131	WGS	SHANDONG PROVINCIAL HOSPITAL	SRX21245446	Illumina HiSeq 4000	PAIRED	RANDOM	GENOMIC	ILLUMINA	SRS18499727	SRP453313	['SRP453313','SRR25515131','bp0','T1923.IS300_Clean.1.fastq.gz','1002108','36834778','PRJNA1002108','SRX21245446','T1923','SAMN36834778','SRS18499727']	2017	2023-08-04T04:41:00.000Z		36.40 N 117.00 E	CHN	Asia	Shandong	As reported: phlegm	Homo sapiens	3	human																					1141	1141224000	455805482	PRJNA1002108			99.54	1882567	66	lineage2.2.1	Sensitive	['input','tree','diff','tbprofiler']	tuberculosis: human-adapted	L4	Mycobacterium tuberculosis	H37Rv
SAMN40273645	SRR28239815	WGS	NIH / NIAID	SRX23851004	NextSeq 2000	PAIRED	RANDOM	GENOMIC	ILLUMINA	SRS20671076	SRP493618	['66970','TBPO-6632_lib61697_nextseq_ny0118_151bp.filtered_2_bwa.1.fastq.gz','1074779','PRJNA1074779','SRP493618','SAMN40273645','40273645','SRX23851004','SRR28239815','SRS20671076']	2021	2024-03-06T10:16:00.000Z		41.7151 N 44.8271 E	GEO	Asia	Tbilisi	sputum	Homo sapiens	3	human																					764	764297565	267782161	PRJNA1074779			99.41	1625704	54	lineage4.1.2.1	Sensitive	['tree','tbprofiler','diff','input']	tuberculosis: unclassified		Mycobacterium tuberculosis
SAMEA7547541	ERR4814035	WGS	BRAZIL	ERX4684025	Illumina HiSeq 4000	PAIRED	RANDOM	GENOMIC	ILLUMINA	ERS5304195	ERP124940	['ERS5304195','SAMEA7547541','ERP124940','sample.16908','ERX4684025','PRJEB41200','22466934','experiment.16908','ERR4814035','run.16908','project.Brazil','773302']	2017	2021-11-10T11:04:00.000Z			BRA	South America						S				S	S	S	S	S				S		S	S	S	S	S	S	478	478023000	212949410	PRJEB41200	['CRyPTIC_reuse_table','Walker_2022']		99.83	1720191	60	lineage4.3.4.2	Sensitive	['input','diff','CRyPTIC_BRA','Walker_2022','tbprofiler','CRyPTIC_reuse_table','standford','tree']	tuberculosis: unclassified		Mycobacterium tuberculosis
SAMEA7551482	ERR4818118	WGS	PUBLIC HEALTH ENGLAND	ERX4687960	Illumina MiSeq	PAIRED	RANDOM	GENOMIC	ILLUMINA	ERS5308130	ERP124941	['sample.20938','ERX4687960','773303','PRJEB41201','run.20938','ERR4818118','project.PHE-TB','ERS5308130','ERP124941','SAMEA7551482','22470875','experiment.20938']		2021-11-10T19:06:00.000Z			GBR	Europe																										292	292554887	192430465	PRJEB41201			99.88	1514095	48	lineage4.9	Sensitive	['input','CRyPTIC_PHE','tbprofiler','tree','diff']	tuberculosis: unclassified		Mycobacterium tuberculosis
SAMEA112954393	ERR11268045	WGS	EERA AT ROSLIN INSTITUTE	ERX10675517	NextSeq 550	PAIRED		GENOMIC	ILLUMINA	ERS14949964	ERP146501	['ERX10675517','SAMEA112954393','970621','2d0e929b-145e-4559-8d67-f4e828cdbcd2','DDD00006MF','ERS14949964','ERR11268045','ena-RUN-TAB-24-04-2023-11:14:41:217-48383','35192030','PRJEB61415','ena-EXPERIMENT-TAB-24-04-2023-11:14:41:217-48382','ERP146501']	2013	2023-09-02T06:59:00.000Z		10.397788 N 14.771926 E	CMR	Africa			Bos taurus	3	domestic cattle																					183	183736500	101522155	PRJEB61415			99.53	376370	21	La1.6	Other	['diff','input','tbprofiler','tree']	tuberculosis: animal-adapted	La1	Mycobacterium bovis
SAMEA6359569	ERR5087562	WGS	WELLCOME SANGER INSTITUTE	ERX4893683	HiSeq X Ten	PAIRED	RANDOM	GENOMIC	ILLUMINA	ERS4125819	ERP021867	['ERR5087562','SC_EXP_33224_3#122','SC_RUN_33224_3#122','ERS4125819','Exploring_the_richness_of_Mycobacterium_bovis_strain_diversity-sc-4667','SAMEA6359569','17353285','PRJEB19799','ERP021867','ERX4893683','aa37dffe-1692-11ea-8643-fa163e2f1184','480613']		2021-02-02T02:05:00.000Z			GBR	Europe																										445	445538486	98307880	PRJEB19799			99.05	1612046	31	La1.8.1	Other	['diff','input','tree','bovis_GBR','tbprofiler']	tuberculosis: animal-adapted	La1	Mycobacterium bovis
SAMEA9976304	ERR6865607	WGS	IMPERIAL COLLEGE LONDON	ERX6489035	Illumina HiSeq 2000	PAIRED	RANDOM	GENOMIC	ILLUMINA	ERS7654583	ERP123401	['PRJEB39837','22011105','CA0199809','CA0199809_raw_wgs_R1R2','CA0199809_raw_wgs','ERX6489035','ena-STUDY-IMPERIAL COLLEGE LONDON-12-08-2020-14:44:57:582-2394','ERP123401','SAMEA9976304','ERS7654583','ERR6865607','666870']	2009	2021-11-17T05:53:00.000Z			PER	South America	Lima		Homo sapiens	3	human																					326	326213454	137781116	PRJEB39837			99.68	1752150	60	lineage4.8	HR-TB	['diff','standford','input','tbprofiler','tree']	tuberculosis: unclassified		Mycobacterium tuberculosis
SAMN09380048	SRR7276677	WGS	RUTGERS UNIVERSITY	SRX4180305	Illumina HiSeq 2500	PAIRED	RANDOM	GENOMIC	ILLUMINA	SRS3391832	SRP149998	['SRX4180305','CA3077_S29_L003_R1_001.fastq.gz','475130','PRJNA475130','SAMN09380048','9380048','bp0','CA3077','SRR7276677','SRP149998','SRS3391832']	2013	2018-06-07T14:36:00.000Z			BRA	South America		sputum	Homo sapiens	3	human																					3289	3289302158	1580678748	PRJNA475130			99.46	1225791	40	lineage4.1.2.1	Sensitive	['diff','input','standford','tbprofiler','tree']	tuberculosis: unclassified		Mycobacterium tuberculosis
SAMEA9977393	ERR6866695	WGS	IMPERIAL COLLEGE LONDON	ERX6490123	Illumina HiSeq 2000	PAIRED	RANDOM	GENOMIC	ILLUMINA	ERS7655671	ERP123401	['SAMEA9977393','ena-STUDY-IMPERIAL COLLEGE LONDON-12-08-2020-14:44:57:582-2394','22012193','PRJEB39837','ERP123401','ERX6490123','ERS7655671','ERR6866695','LI2154709_raw_wgs','666870','LI2154709_raw_wgs_R1R2','LI2154709']	2009	2021-10-15T13:59:00.000Z			PER	South America	Lima		Homo sapiens	3	human																					307	307122222	134105390	PRJEB39837			99.75	1555659	52	lineage4.3.3	Sensitive	['standford','input','tree','diff','tbprofiler']	tuberculosis: unclassified		Mycobacterium tuberculosis
SAMEA114443081	ERR13245251	WGS	SEOUL NATIONAL UNIVERSITY	ERX12615908	Illumina MiSeq	PAIRED	RANDOM	GENOMIC	ILLUMINA	ERS16430865	ERP151439	['ERX12615908','ERS16430865','ERR13245251','c7f31963-9edb-49ef-a000-987e031fb6cb','PRJEB66375','webin-reads-GReAT_KR_450','GReAT_KR_450','1022751','42858480','SAMEA114443081','ERP151439']	2016	2024-08-07T02:32:00.000Z			KOR	Asia		sputum	Homo sapiens	3	human																					849	849244626	521789301	PRJEB66375									tuberculosis: unclassified		Mycobacterium tuberculosis
SAMN06847538	SRR5486085	WGS	USDA-NVSL	SRX2768988	Illumina MiSeq	PAIRED	RANDOM	GENOMIC	ILLUMINA	SRS2152627	SRP105418	['6847538','bp0','16-016443-ERTB8600_S8_L001_R2_001.fastq.gz','384782','16-016443-ERTB8600_SB0120','SRR5486085','PRJNA384782','SAMN06847538','SRX2768988','SRP105418','16-016443-TB8600','SRS2152627']		2017-04-28T13:37:00.000Z			ERI	Africa			Bos taurus	3	domestic cattle																					170	170685486	106649729	PRJNA384782			99.32	493019	25	La1.2	HR-TB	['tbprofiler','tree','diff','input']	tuberculosis: animal-adapted	La1	Mycobacterium bovis
SAMEA7525382	ERR4831497	WGS	SAN RAFFAELE SCIENTIFIC INSTITUTE	ERX4701481	NextSeq 500	PAIRED	RANDOM	GENOMIC	ILLUMINA	ERS5281856	ERP125017	['run.31521','SAMEA7525382','773343','ERP125017','ERX4701481','ERS5281856','PRJEB41276','sample.31521','experiment.31521','ERR4831497','22458946','project.Pakistan_BDQ']		2021-11-11T12:03:00.000Z			PAK	Asia						R				R	S	R	R	R				R		S	S	S	R	S	R	672	672361055	328129799	PRJEB41276	['Walker_2022','CRyPTIC_reuse_table']							['input','CRyPTIC_SanRaffaele_Pakistan','Walker_2022','CRyPTIC_reuse_table']	tuberculosis: unclassified		Mycobacterium tuberculosis
SAMN41472161	SRR29096180	WGS	FIND, THE FOUNDATION FOR INNOVATIVE NEW DIAGNOSTICS	SRX24620390	Illumina HiSeq 2000	PAIRED	RANDOM	GENOMIC	ILLUMINA	SRS21357544	SRP507535	['41472161','SAMN41472161','TB-CPath-Stephen-IS-1031-700434_S174_R1_001.fastq.gz','SRR29096180','SRS21357544','AFDEC7_818D27BB140A','1109295','SRX24620390','AFDEC7_818D27BB140A_700434','SRP507535','PRJNA1109295']	2010	2024-05-21T10:12:00.000Z			TZA	Africa			Homo sapiens	3	human																					312	312798614	140591548	PRJNA1109295								WHO_mutations_2023	tuberculosis: unclassified		Mycobacterium tuberculosis
SAMEA112803557	ERR11043869	WGS	FZB	ERX10490660	NextSeq 500	PAIRED		GENOMIC	ILLUMINA	ERS14811103	ERP010814	['ERP010814','ena-STUDY-FZB-22-06-2015-17:16:39:392-292','ena-EXPERIMENT-TAB-21-03-2023-10:23:42:901-78683','SAMEA112803557','287903','33855612','16798-15','PRJEB9680','ERR11043869','ERS14811103','ERX10490660','ena-RUN-TAB-21-03-2023-10:23:42:901-78684']		2023-07-21T01:56:00.000Z																														627	627085684	264329078	PRJEB9680			99.45	1678760	58	lineage4.2.2.2	Sensitive	['tbprofiler','input','tree','diff']	tuberculosis: unclassified		Mycobacterium tuberculosis
SAMEA7547835	ERR4814476	WGS	PUBLIC HEALTH ENGLAND	ERX4684318	Illumina HiSeq 2500	PAIRED	RANDOM	GENOMIC	ILLUMINA	ERS5304488	ERP124941	['project.PHE-TB','run.17296','ERR4814476','ERS5304488','ERP124941','PRJEB41201','sample.17296','ERX4684318','SAMEA7547835','773303','22467227','experiment.17296']		2021-11-10T12:00:00.000Z			GBR	Europe										S		S						S								221	221077240	95585065	PRJEB41201	Walker_2022		99.06	1895130	40	lineage4.1.2.1	Sensitive	['input','Walker_2022','diff','CRyPTIC_PHE','tbprofiler','tree']	tuberculosis: unclassified		Mycobacterium tuberculosis
SAMEA10029981	ERR7911301	WGS	FZB	ERX7478698	NextSeq 500	PAIRED		GENOMIC	ILLUMINA	ERS7708189	ERP132622	['ERX7478698','SAMEA10029981','24681949','ERR7911301','17-8401','PRJEB48275','ena-RUN-FZB-05-01-2022-10:45:57:314-459','ERS7708189','ena-EXPERIMENT-FZB-05-01-2022-10:45:57:314-459','ena-STUDY-FZB-22-10-2021-10:26:06:450-343','794636','ERP132622']		2022-05-09T05:50:00.000Z			VNM	Asia						S	S			R		R	S	S			R	R					S			831	831485140	417090449	PRJEB48275	Finci_2022							['input','Finci_2022']	tuberculosis: human-adapted	L2.2.1.1	Mycobacterium tuberculosis
SAMN15701507	SRR12367911	WGS	DIVISION OF GENOMIC MEDICINE AND INNOVATION SUPPORT	SRX8867004	NextSeq 500	SINGLE	RANDOM PCR	GENOMIC	ILLUMINA	SRS7127972	SRP275544	['MTBDR180552_S68_good_1.fastq.gz','PRJNA650263','15701507','SRS7127972','SAMN15701507','bp0','SRR12367911','650263','SRX8867004','SRP275544','MTBDR180552']	2019	2020-08-03T05:41:00.000Z		15.87 N 100.99 E	THA	Asia		sputum	Homo sapiens	3	human																					96	96379358	43100697	PRJNA650263									tuberculosis: unclassified		Mycobacterium tuberculosis
SAMN40031496	SRR28045692	WGS	CHRISTIAN MEDICAL COLLAGE, VELLORE	SRX23696833	Illumina NovaSeq 6000	PAIRED	RANDOM	GENOMIC	ILLUMINA	SRS20528177	SRP226525	['SRX23696833','SRS20528177','SRP226525','702020200_R1.fastq.gz','SAMN40031496','SRR28045692','702020200','575883','PRJNA575883','40031496']	2021	2024-02-22T07:25:00.000Z		21.7679 N 78.8718 E	IND	Asia	Madhya Pradesh - Bhairopur	pulmonary	Homo sapiens	3	human																					1199	1199910024	387204828	PRJNA575883			98.3	1837407	57	lineage1.2.2.2	Sensitive	['tbprofiler','input','diff','tree']	tuberculosis: unclassified		Mycobacterium tuberculosis
SAMEA8741642	ERR8665864	WGS	PHS SWEDEN	ERX8324294	Illumina HiSeq 2500	PAIRED	RANDOM	GENOMIC	ILLUMINA	ERS6421225	ERP135611	['PRJEB51021','sample.14771','ERX8324294','SAMEA8741642','ERR8665864','811911','run.14771.1','26334903','ERS6421225','experiment.14771','project.Belarus_site11','ERP135611']		2022-03-15T06:18:00.000Z			BEL	Europe						S				S	R	R	S	S				R		S	S	S	S	S	R	571	571948052	255841674	PRJEB51021	CRyPTIC_reuse_table		99.55	1797576	40	lineage2.2.1	Pre-XDR-TB	['CRyPTIC_PHS_Sweden_Belarus','diff','CRyPTIC_reuse_table','input','tbprofiler','tree']	tuberculosis: unclassified		Mycobacterium tuberculosis
SAMN15437375	SRR12142391	WGS	GANSU PROVINCIAL CENTER FOR DISEASE CONTROL AND PREVENTION	SRX8663450	HiSeq X Ten	PAIRED	RANDOM	GENOMIC	ILLUMINA	SRS6944536	SRP269873	['643892','SRP269873','SRS6944536','P29','PRJNA643892','SAMN15437375','15437375','bp0','SRR12142391','P29_1.fastq.gz','SRX8663450']	2018	2020-07-03T04:08:00.000Z			CHN	Asia	lanzhou	mucus	Homo sapiens	3	human																					1028	1028727600	402265590	PRJNA643892			99.64	1442774	48	lineage4.4	Sensitive	['tree','diff','tbprofiler','input']	tuberculosis: unclassified		Mycobacterium tuberculosis
SAMN05575380	SRR4033340	WGS	HARVARD MEDICAL SCHOOL	SRX2024672	Illumina HiSeq 2000	PAIRED	RANDOM	GENOMIC	ILLUMINA	SRS1619101	SRP082185	['SRP082185','PRJNA323744','P18-Lung2-B3','5575380','323744','SRR4033340','SRX2024672','SRS1619101','736-L2B3_2.fastq.gz','SAMN05575380']	2013-05	2016-08-15T23:29:00.000Z		29.6483 S 30.3318 E	ZAF	Africa	Kwazulu-Natal	lung	Homo sapiens	3	human																					813	813741648	564264771	PRJNA323744								['input','Napier_2020','intrapatient_ZAF','denylist']	tuberculosis: human-adapted	L2.2.1	Mycobacterium tuberculosis
SAMEA6359918	ERR5087456	WGS	WELLCOME SANGER INSTITUTE	ERX4893577	HiSeq X Ten	PAIRED	RANDOM	GENOMIC	ILLUMINA	ERS4126167	ERP021867	['ERS4126167','ERP021867','17353508','ERX4893577','SC_EXP_33224_3#13','b3a31298-1692-11ea-8643-fa163e2f1184','SAMEA6359918','Exploring_the_richness_of_Mycobacterium_bovis_strain_diversity-sc-4667','SC_RUN_33224_3#13','PRJEB19799','480613','ERR5087456']		2021-02-03T00:04:00.000Z			GBR	Europe																										474	474797152	98234291	PRJEB19799			99.29	1671793	35	La1.8.1	Other	['diff','input','tree','tbprofiler','bovis_GBR']	tuberculosis: animal-adapted	La1	Mycobacterium bovis
SAMEA115475632	['ERR12866207','ERR12866206']	WGS		['ERX12239027','ERX12239028']	Illumina NovaSeq 6000	SINGLE		GENOMIC	ILLUMINA	ERS18731992		['ERX12239027','ERR12866206','PRJEB49562','ERP134075','9bc3fa2b-c877-4dc7-b821-d8f2b9e08e1b','ERX12239028','G67689','794708','ena-EXPERIMENT-TAB-10-04-2024-10:42:12:154-1533','42698277','SAMEA115475632','ena-RUN-TAB-10-04-2024-10:42:12:155-1536','ERS18731992','ERR12866207','ena-RUN-TAB-10-04-2024-10:42:12:154-1534','ena-EXPERIMENT-TAB-10-04-2024-10:42:12:155-1535']					TZA	Africa			Homo sapiens	3	human																					675	676176919	203716581	PRJEB49562									tuberculosis: unclassified		Mycobacterium tuberculosis
SAMEA8955365	ERR6201801	WGS	ANSES	ERX5836946	NextSeq 500	PAIRED	RANDOM	GENOMIC	ILLUMINA	ERS6638128	ERP130302	['876704','30673260','ERX5836946','ena-STUDY-ANSES-05-07-2021-12:32:41:637-1413','ERS6638128','ERR6201801','SAMEA8955365','PRJEB46102','webin-reads-12Z007219','ERP130302','12Z007219']	2012	2022-09-15T07:52:00.000Z			FRA	Europe			Bos taurus	3	domestic cattle																					509	509534400	253047439	PRJEB46102			98.68	950096	29	La1.2	Other	['diff','tbprofiler','input','tree']	tuberculosis: animal-adapted	La1	Mycobacterium bovis
SAMN41146705	SRR28858575	WGS	WADSWORTH CENTER	SRX24418741	NextSeq 550	PAIRED	RANDOM	GENOMIC	ILLUMINA	SRS21174210	SRP338930	['766641','PRJNA766641','SRS21174210','SRR28858575','IDR2200060960-01-01','IDR2200060960-01-01.R1.fastq.gz','41146705','SRP338930','SRX24418741','SAMN41146705']	2022	2024-05-01T09:19:00.000Z			USA	North America	New York state		Homo sapiens	3	human																					468	468521644	208485336	PRJNA766641			99.36	1626386	54	lineage4.3.3	Sensitive	['input','tbprofiler','tree','diff']	tuberculosis: unclassified		Mycobacterium tuberculosis
SAMN35982110	SRR25207171	WGS	CHINESE CENTER FOR DISEASE CONTROL AND PREVENTION	SRX20954062	Illumina HiSeq 2500	PAIRED	RANDOM	GENOMIC	ILLUMINA	SRS18231040	SRP448193	['PRJNA987438','SAMN35982110','SRX20954062','SRR25207171','TBMDR498','SRP448193','SRS18231040','bp0','35982110','987438','MDRTB498.bam']	2014	2023-10-16T21:56:00.000Z						sputum	Homo sapiens	3	human																					1293	1293062850	294767473	PRJNA987438									tuberculosis: unclassified		Mycobacterium tuberculosis
SAMN30543950	SRR21277081	WGS	SCHOOL OF PUBLIC HEALTH, FUDAN UNIVERSITY	SRX17286416	Illumina HiSeq 2500	PAIRED	RANDOM	GENOMIC	ILLUMINA	SRS14851096	SRP394436	['LD21F127X_R1.fastq.gz','SRR21277081','PRJNA874331','bp0','30543950','LD21F127X','SRP394436','874331','SRS14851096','SAMN30543950','SRX17286416']	2020	2022-08-28T01:02:00.000Z			CHN	Asia	Eastern China		Homo sapiens	3	human																					1820	1820222689	563031515	PRJNA874331			98.87	1841527	59	lineage2.2.1	Sensitive	['tbprofiler','diff','tree','input']	tuberculosis: unclassified		Mycobacterium tuberculosis
SAMEA7561126	ERR4828689	WGS	OUCRU-HCMC	ERX4698673	NextSeq 500	PAIRED	RANDOM	GENOMIC	ILLUMINA	ERS5317762	ERP124982	['SAMEA7561126','ERX4698673','project.Vietnam','ERR4828689','PRJEB41241','773308','run.12488','22476696','ERS5317762','ERP124982','experiment.12488','sample.12488']		2021-11-11T06:51:00.000Z			VNM	Asia	Ho Chi Minh City					S				S	S	S	S	S				S		S	S	S	S	S	S	215	215957482	103385090	PRJEB41241	['Walker_2022','CRyPTIC_reuse_table']		99.46	1052074	35	lineage1.2.2.2	Sensitive	['CRyPTIC_OUCRU','tbprofiler','diff','input','CRyPTIC_reuse_table','tree','Walker_2022']	tuberculosis: unclassified		Mycobacterium tuberculosis
SAMN07659341	SRR6044991	WGS	MODMEDMICOXFORD	SRX3191855	Illumina MiSeq	PAIRED	RANDOM	GENOMIC	ILLUMINA	SRS2520324	SRP117784	['SRS2520324','SRR6044991','SRP117784','MMMOSAM:84a6f713-687b-4eae-8286-bc3b39dac592','7659341','MMMOSRA:84a6f713-687b-4eae-8286-bc3b39dac592','401515','SRX3191855','PRJNA401515','SAMN07659341']	2016	2017-10-27T15:59:00.000Z			GBR	Europe	Oxford		Homo sapiens	3	human					S		S					S	S								409	409635098	251650825	PRJNA401515	CRyPTIC_WHO2021_PMC7612554		98.47	1650378	55	lineage4.8	Sensitive	['tree','Napier_2020','Walker_2022','diff','tbprofiler','input']	tuberculosis: human-adapted	L4.8	Mycobacterium tuberculosis
SAMN40032263	SRR28045467	WGS	CHRISTIAN MEDICAL COLLAGE, VELLORE	SRX23697057	Illumina NovaSeq 6000	PAIRED	RANDOM	GENOMIC	ILLUMINA	SRS20528307	SRP226525	['PRJNA575883','SRX23697057','701021155','575883','SRP226525','40032263','SRR28045467','701021155_R1.fastq.gz','SAMN40032263','SRS20528307']	2021	2024-02-22T07:24:00.000Z		21.7679 N 78.8718 E	IND	Asia	Madhya Pradesh - Bhairopur	pulmonary	Homo sapiens	3	human																					1739	1739917130	740195933	PRJNA575883			43.64	552426	16	lineage3	Sensitive	['input','tbprofiler','diff']	tuberculosis: unclassified		Mycobacterium tuberculosis
SAMEA11934344	ERR7737882	WGS	INSTITUTE OF TROPICAL MEDICINE ANTWERP	ERX7306164	Illumina HiSeq 2500	PAIRED	RANDOM	GENOMIC	ILLUMINA	ERS9581503	ERP133916	['ena-EXPERIMENT-TAB-16-12-2021-11:32:26:305-19188','24684632','794693','ERS9581503','6c4e9598-cb36-4fad-abc8-a686b6ac3705','ERP133916','ERR7737882','SAMEA11934344','PRJEB49409','ERX7306164','ena-RUN-TAB-16-12-2021-11:32:26:306-19189','ITM2014-01331']	2014	2022-07-12T17:26:00.000Z			ETH	Africa		sputum	Homo sapiens	3	human																					353	353133130	158832243	PRJEB49409								input	tuberculosis: unclassified		Mycobacterium tuberculosis
SAMEA114443316	ERR13246474	WGS	SEOUL NATIONAL UNIVERSITY	ERX12617134	Illumina MiSeq	PAIRED	RANDOM	GENOMIC	ILLUMINA	ERS16431100	ERP151439	['1022751','SAMEA114443316','c7f31963-9edb-49ef-a000-987e031fb6cb','webin-reads-GReAT_JP_215','ERR13246474','ERS16431100','ERX12617134','41799773','GReAT_JP_215','ERP151439','PRJEB66375']	2007	2024-08-09T03:39:00.000Z			JPN	Asia		sputum	Homo sapiens	3	human																					614	614841208	365467239	PRJEB66375									tuberculosis: unclassified		Mycobacterium tuberculosis
SAMN41389696	SRR29017622	WGS	FIND, THE FOUNDATION FOR INNOVATIVE NEW DIAGNOSTICS	SRX24544100	Illumina HiSeq 2000	PAIRED	RANDOM	GENOMIC	ILLUMINA	SRS21288624	SRP507535	['TB-IS-1044-2009-03573_S233_R1_001.fastq.gz','SRR29017622','1019C8_A9C531F9D3C9_2009-03573','SRX24544100','SRP507535','SAMN41389696','SRS21288624','41389696','1109295','1019C8_A9C531F9D3C9','PRJNA1109295']		2024-05-14T09:39:00.000Z							Homo sapiens	3	human																					334	334054582	163447868	PRJNA1109295			99.69	1140990	39	lineage4	MDR-TB	['tbprofiler','tree','diff','WHO_mutations_2023','input']	tuberculosis: unclassified		Mycobacterium tuberculosis
SAMEA6456071	ERR3803914	WGS	INSTITUTE OF TROPICAL MEDICINE	ERX3805804	Illumina HiSeq 2500	PAIRED	RANDOM	GENOMIC	ILLUMINA	ERS4221620	ERP119211	['SAMEA6456071','ERP119211','600196','ERX3805804','E12-4082','ERR3803914','PRJEB36076','13827905','ena-STUDY-Institute of tropical medicine-08-01-2020-09:16:49:129-1770','webin-reads-E12-4082','ERS4221620']	2012	2020-01-19T00:15:00.000Z			GMB	Africa		sputum	Homo sapiens	3	human																					124	124541609	66788954	PRJEB36076			99.29	526652	26	lineage6.1.1	Sensitive	['tbprofiler','input','tree','diff']	tuberculosis: human-adapted		Mycobacterium africanum
SAMN08709260	SRR6832439	WGS	SAN RAFFAELE	SRX3788603	Illumina HiSeq 2500	PAIRED	RANDOM	GENOMIC	ILLUMINA	SRS3041269	SRP128089	['93-1302_WGS','bp0','8709260','SAMN08709260','SRP128089','PRJNA428596','93-1302','428596','SRR6832439','93-1302_090816_UKR_090816_100.gatk.bam','SRX3788603','SRS3041269']		2018-03-14T10:30:00.000Z			UKR	Europe			Homo sapiens	3	human	S	S			R		R	S	S			S	S	S				S			281	281569921	137057751	PRJNA428596	CRyPTIC_WHO2021_PMC7612554		99.68	2439008	52	lineage4.3.3	HR-TB	['input','tree','Walker_2022','diff','tbprofiler']	tuberculosis: unclassified		Mycobacterium tuberculosis
SAMEA112806010	ERR11082302	WGS	FZB	ERX10529671	NextSeq 500	PAIRED		GENOMIC	ILLUMINA	ERS14813556	ERP010814	['ena-STUDY-FZB-22-06-2015-17:16:39:392-292','287903','ERP010814','SAMEA112806010','33894105','ena-EXPERIMENT-TAB-22-03-2023-09:39:46:341-142920','ERX10529671','7172-00','ena-RUN-TAB-22-03-2023-09:39:46:341-142921','PRJEB9680','ERS14813556','ERR11082302']		2023-07-21T05:48:00.000Z																														900	900884999	417151874	PRJEB9680			99.35	1542144	50	lineage4.2.1.1	MDR-TB	['tbprofiler','input','tree','diff']	tuberculosis: unclassified		Mycobacterium tuberculosis
SAMEA7547207	ERR4813701	WGS	UNIVERSIDAD PERUANA CAYETANO HEREDIA	ERX4683691	Illumina NovaSeq 6000	PAIRED	RANDOM	GENOMIC	ILLUMINA	ERS5303861	ERP124939	['ERX4683691','experiment.33354','project.Peru_Wellcome','SAMEA7547207','ERP124939','run.33354','ERS5303861','773301','22466600','sample.33354','PRJEB41199','ERR4813701']		2021-11-10T10:07:00.000Z			PER	South America																										762	762679558	253471318	PRJEB41199			99.67	1842128	63	lineage4.3.3	MDR-TB	['CRyPTIC_UPCH','standford','tree','input','diff','tbprofiler']	tuberculosis: unclassified		Mycobacterium tuberculosis
SAMN05577020	SRR4034045	WGS	HARVARD MEDICAL SCHOOL	SRX2025368	Illumina HiSeq 2000	PAIRED	RANDOM	GENOMIC	ILLUMINA	SRS1619797	SRP082185	['SRS1619797','P36-Lung1-C5','323744','SRP082185','781-L1C5_2.fastq.gz','SRR4034045','PRJNA323744','5577020','SAMN05577020','SRX2025368']	2013-10	2016-08-16T01:17:00.000Z		29.6483 S 30.3318 E	ZAF	Africa	Kwazulu-Natal	lung	Homo sapiens	3	human																					297	297328042	199431896	PRJNA323744								['denylist','input','intrapatient_ZAF','Napier_2020']	tuberculosis: human-adapted	L4.3.2.1	Mycobacterium tuberculosis
SAMEA5561724	ERR3275496	WGS	RIVM - NATIONAL INSTITUTE FOR PUBLIC HEALTH AND TH	ERX3302369	Illumina HiSeq 2500	SINGLE	RANDOM	GENOMIC	ILLUMINA	ERS3363756	ERP114661	['ena-EXPERIMENT-RIVM - National Institute for Public Health and the Environment-10-04-2019-10:49:30:004-341','11396536','ena-RUN-RIVM - National Institute for Public Health and the Environment-10-04-2019-10:49:30:004-341','16-0746','SAMEA5561724','ERS3363756','ena-STUDY-RIVM - National Institute for Public Health and the Environment-04-04-2019-10:46:49:835-53','ERX3302369','ERR3275496','ERP114661','532369','PRJEB32037']		2020-03-25T11:30:00.000Z			NLD	Europe																										863	863662641	238555319	PRJEB32037								Napier_2020	tuberculosis: human-adapted	L4.6.1.1	Mycobacterium tuberculosis
SAMEA112800365	ERR11050329	WGS	FZB	ERX10497120	NextSeq 500	PAIRED		GENOMIC	ILLUMINA	ERS14807911	ERP010814	['33852421','ERX10497120','287903','ERP010814','ena-STUDY-FZB-22-06-2015-17:16:39:392-292','ena-RUN-TAB-21-03-2023-10:57:59:842-106918','ERR11050329','SAMEA112800365','ena-EXPERIMENT-TAB-21-03-2023-10:57:59:842-106917','PRJEB9680','ERS14807911','21001166']		2023-07-20T23:16:00.000Z																														1173	1173730261	541144466	PRJEB9680			99.12	1604861	52	lineage1.1.2	Sensitive	['input','tbprofiler','diff','tree']	tuberculosis: unclassified		Mycobacterium tuberculosis
SAMD00604028	DRR474195	WGS	KIH	DRX458424	Illumina MiSeq	PAIRED	RANDOM	GENOMIC	ILLUMINA	DRS330087	DRP010549	['37485218','DRS330087','1019517','DRR474195','DRX458424','SAMD00604028','PRJDB15809','DRP010549']	2018	2023-09-20T20:45:00.000Z			JPN	Asia	Hyogo, Kobe		Homo sapiens	3	human																					1111	1111086289	654285865	PRJDB15809			99.63	1587329	102	lineage2.2.2	HR-TB	['diff','tbprofiler','input','tree']	tuberculosis: unclassified		Mycobacterium tuberculosis
SAMN18648315	SRR14164542	WGS	STANFORD UNIVERSITY	SRX10532786	NextSeq 550	PAIRED	RANDOM	GENOMIC	ILLUMINA	SRS8656059	SRP289688	['SRS8656059','bp0','T1-772-2017-814-S41_R1.fastq.gz','SRX10532786','SRP289688','T1-772-2017-814-S41','SRR14164542','671770','ms_433','PRJNA671770','SAMN18648315','18648315']	2017	2021-04-07T13:34:00.000Z			BRA	South America	Mato Grosso do Sul, Dourados	sputum	Homo sapiens	3	human																					418	418347312	188530309	PRJNA671770								['standford','input']	tuberculosis: unclassified		Mycobacterium tuberculosis
SAMEA4846789	ERR3468750	WGS	WELLCOME SANGER INSTITUTE	ERX3490413	Illumina HiSeq X Ten	PAIRED	RANDOM	GENOMIC	ILLUMINA	ERS2666644	ERP021867	['ERP021867','12515347','ERX3490413','PRJEB19799','ERR3468750','Exploring_the_richness_of_Mycobacterium_bovis_strain_diversity-sc-4667','SC_EXP_26415_2#332','ERS2666644','53e722a6-7498-11e8-bf99-3c4a9275d6c8','SAMEA4846789','480613','SC_RUN_26415_2#332']		2019-08-07T16:17:00.000Z			GBR	Europe																										219	219144186	55920431	PRJEB19799			99.35	1151909	36	La1.8.1	Other	['diff','tbprofiler','tree','input','bovis_GBR']	tuberculosis: animal-adapted	La1	Mycobacterium bovis
SAMEA6497912	ERR4010967	WGS	DST-NRF CENTRE OF EXCELLENCE FOR BIOMEDICAL TUBERC	ERX4012367	Illumina HiSeq 2000	PAIRED	RANDOM	GENOMIC	ILLUMINA	ERS4262368	ERP119549	['ena-RUN-DST-NRF Centre of Excellence for Biomedical Tuberculosis Research, SAMRC Centre for Tuberculosis Research, Department Biomedical Sciences-09-04-2020-12:19:05:406-4','ERS4262368','ERX4012367','ERP119549','ena-STUDY-DST-NRF Centre of Excellence for Biomedical Tuberculosis Research, SAMRC Centre for Tuberculosis Research, Department Biomedical Sciences-22-01-2020-11:47:08:117-37','ena-EXPERIMENT-DST-NRF Centre of Excellence for Biomedical Tuberculosis Research, SAMRC Centre for Tuberculosis Research, Department Biomedical Sciences-09-04-2020-12:19:05:406-4','14778393','S1453','SAMEA6497912','PRJEB36366','ERR4010967','629714']	2013	2020-11-12T02:49:00.000Z			ZAF	Africa		sputum	Homo sapiens	3	human																					806	806560650	523813728	PRJEB36366			99.37	992302	23	lineage2.2.1	Sensitive	['Menardo_2021','input','diff','tree','tbprofiler']	tuberculosis: human-adapted	L2	Mycobacterium tuberculosis
SAMN30961822	SRR21675617	WGS	WADSWORTH CENTER	SRX17673937	Illumina MiSeq	PAIRED	RANDOM	GENOMIC	ILLUMINA	SRS15205838	SRP338930	['SRR21675617','IDR1700023308-01-01_S13_L001_R1_001.fastq.gz','PRJNA766641','30961822','IDR1700023308','SAMN30961822','SRX17673937','SRP338930','766641','SRS15205838']	2017	2022-09-22T10:24:00.000Z			USA	North America	New York state		Homo sapiens	3	human																					574	574579663	374830528	PRJNA766641								input	tuberculosis: unclassified		Mycobacterium tuberculosis
SAMEA104555715	ERR3283033	WGS	WELLCOME SANGER INSTITUTE	ERX3309577	HiSeq X Ten	PAIRED	RANDOM	GENOMIC	ILLUMINA	ERS2166999	ERP021867	['PRJEB19799','ERP021867','SAMEA104555715','ERS2166999','SC_EXP_25580_7#28','ERR3283033','480613','11446056','ERX3309577','SC_RUN_25580_7#28','Exploring_the_richness_of_Mycobacterium_bovis_strain_diversity-sc-4667','a21ff38e-a9dd-11e7-854e-3c4a9275d6c8']		2020-03-04T10:50:00.000Z			GBR	Europe																										519	519145550	233876081	PRJEB19799								['bovis_GBR','input']	tuberculosis: animal-adapted	La1	Mycobacterium bovis
SAMN07658301	SRR6044938	WGS	MODMEDMICOXFORD	SRX3191908	Illumina MiSeq	PAIRED	RANDOM	GENOMIC	ILLUMINA	SRS2519217	SRP117784	['MMMOSRA:e792ab73-4f14-4734-aa1a-81a7ad2ccc52','401515','SRP117784','SRS2519217','SRX3191908','MMMOSAM:e792ab73-4f14-4734-aa1a-81a7ad2ccc52','SAMN07658301','SRR6044938','PRJNA401515','7658301']	2016	2017-10-27T16:06:00.000Z			GBR	Europe	Oxford		Homo sapiens	3	human					S		S					S	S								562	562555672	389553474	PRJNA401515	CRyPTIC_WHO2021_PMC7612554		99.07	899344	21	lineage4.2.2.2	Sensitive	['tbprofiler','Walker_2022','diff','Napier_2020','input']	tuberculosis: human-adapted	L4.2.2.2	Mycobacterium tuberculosis
SAMN03648013	SRR2100840	WGS	UNIVERSITY OF OXFORD	SRX1095534	Illumina HiSeq 2500	PAIRED	RANDOM	GENOMIC	ILLUMINA	SRS990523	SRP061066	['282721','3648013','87c89c46-f373-45f9-81ff-2a97e37ccdc9_R00000039_v3.bam','SRS990523','SAMN03648013','PRJNA282721','SRX1095534','C00014751','SRP061066','SRR2100840']		2015-07-23T09:22:00.000Z			GBR	Europe										S		R						S								171	171354600	113377162	PRJNA282721	CRyPTIC_WHO2021_PMC7612554		99.36	1595051	34	lineage3.1.2	HR-TB	['Napier_2020','input','tbprofiler','Walker_2022','Menardo_2018','diff','Menardo_2021']	tuberculosis: human-adapted	L3.1.2	Mycobacterium tuberculosis
SAMN09402691	SRR7341669	WGS	RADBOUDUMC	SRX4215194	NextSeq 500	PAIRED	PCR	GENOMIC	ILLUMINA	SRS3417467	SRP150517	['PRJNA475771','11502313','bp0','MTB0902','MTB0902_R1.fastq.gz','SRS3417467','475771','SRR7341669','SRX4215194','SRP150517','9402691','SAMN09402691']	2015	2018-06-14T10:59:00.000Z			ROU	Europe	Craiova	sputum	Homo sapiens	3	human																					749	749022786	357392337	PRJNA475771			99.53	1357907	46	lineage4.1.2.1	HR-TB	['tbprofiler','Napier_2020','diff','input','tree','Menardo_2021']	tuberculosis: human-adapted	L4.1.2.1	Mycobacterium tuberculosis
SAMN06055765	SRR5073910	WGS	UNIVERSITY OF MELBOURNE	SRX2393000	Illumina HiSeq 2500	PAIRED	RANDOM	GENOMIC	ILLUMINA	SRS1834453	SRP094134	['PRJNA355614','SRP094134','bp0','SRR5073910','02MTB0353_S12_L001_2.fastq.gz','SRS1834453','SAMN06055765','6055765','SRX2393000','355614','HCMC1368']	2009-05	2016-12-02T18:56:00.000Z		10.82 N 106.63 E	VNM	Asia	Ho Chi Minh City	sputum	Homo sapiens	3	human																					375	375895910	172764056	PRJNA355614			99.46	1528893	52	lineage4.4.2	HR-TB	['Nimmo_2024','input','Menardo_2021','tbprofiler','tree','Napier_2020','diff']	tuberculosis: human-adapted	L4.4.2	Mycobacterium tuberculosis
SAMN19845162	SRR15014617	WGS	ICMR-NATIONAL INSTITUTE FOR RESEARCH IN TUBERCULOSIS	SRX11326740	Illumina MiSeq	PAIRED	RANDOM	GENOMIC	ILLUMINA	SRS9360174	SRP326491	['SRR15014617','SRP326491','SAMN19845162','LP2456_R1.fastq.gz','SRX11326740','19845162','SRS9360174','PRJNA741102','bp0','LP2456','741102']	2015	2021-07-02T20:58:00.000Z		13.07344816 N 80.24959981 E	IND	Asia	Chennai	sputum	Homo sapiens	3	human																					517	517517764	369622131	PRJNA741102			98.98	463803	20	lineage1.1.2	MDR-TB	['tbprofiler','diff','input','R-DR_Chennai']	tuberculosis: unclassified		Mycobacterium tuberculosis
SAMEA1530875	ERR176598	WGS	SC	ERX152744	Illumina HiSeq 2000	PAIRED	RANDOM	GENOMIC	ILLUMINA	ERS141854	ERP001072	['ERS141854','204548','SC_RUN_8205_5#57','PRJEB2794','ERR176598','ERP001072','1759946','SAMEA1530875','1007528-sc-2012-05-29T15:06:32Z-1428679','ERX152744','Karonga_Prevention_Study__KPS____whole_genome_sequencing_in_a_whole_population-sc-2011-12-13T10:33:26Z-2066','SC_EXP_8205_5#57','Karonga_Prevention_Study__KPS____whole_genome_sequ']	2001	2012-10-12T09:20:00.000Z			MWI	Africa	Karonga	sputum	Homo sapiens	3	human					S		R					R	R	R							378	378699400	199879442	PRJEB2794	Coll_2018		99.73	1686478	38	lineage4.9.1	Sensitive	['Coll_2018','input','Menardo_2018','Napier_2020','tbprofiler','Menardo_2021','diff','Karonga_Prevention_Study']	tuberculosis: human-adapted	L4.9.1	Mycobacterium tuberculosis
SAMN03647149	SRR2099976	WGS	UNIVERSITY OF OXFORD	SRX1094670	Illumina HiSeq 2500	PAIRED	RANDOM	GENOMIC	ILLUMINA	SRS991868	SRP061066	['SAMN03647149','282721','SRX1094670','4ae9ad47-5ff8-4e80-937d-effba747694c','4ae9ad47-5ff8-4e80-937d-effba747694c_R00000039_v3.bam','SRP061066','PRJNA282721','3647149','SRR2099976','SRS991868']		2015-07-16T16:24:00.000Z			GBR	Europe						S	S			S		R	S	R				R					R			414	414864688	268223425	PRJNA282721	CRyPTIC_WHO2021_PMC7612554		99.17	1157661	40	lineage3.1.2	Pre-XDR-TB	['Walker_2022','tbprofiler','Napier_2020','tree','diff','Menardo_2021','input']	tuberculosis: human-adapted	L3.1.2	Mycobacterium tuberculosis
SAMEA4744382	ERR2653237	WGS	NORWEGIAN INSTITUTE OF PUBLIC HEALTH	ERX2669691	Illumina MiSeq	PAIRED	RANDOM	GENOMIC	ILLUMINA	ERS2564493	ERP109440	['ena-EXPERIMENT-NORWEGIAN INSTITUTE OF PUBLIC HEALTH-19-06-2018-13:51:32:586-324','ERP109440','PRJEB27366','ena-RUN-NORWEGIAN INSTITUTE OF PUBLIC HEALTH-19-06-2018-13:51:32:586-324','476915','9578913','SAMEA4744382','BRZ-264','ERR2653237','ERX2669691','ena-STUDY-NORWEGIAN INSTITUTE OF PUBLIC HEALTH-19-06-2018-13:52:22:783-854','ERS2564493']	2009	2018-07-12T10:31:00.000Z			BRA	South America			Homo sapiens	3	human																					2892	2892270308	1205317353	PRJEB27366			99.56	1749427	59	lineage4.3.3	Pre-XDR-TB	['tree','Nimmo_2024','diff','standford','tbprofiler','input']	tuberculosis: human-adapted	L4	Mycobacterium tuberculosis
SAMEA7560363	ERR4827927	WGS	IML GAUTING	ERX4697911	NextSeq 500	PAIRED	RANDOM	GENOMIC	ILLUMINA	ERS5317000	ERP124980	['run.2501','ERR4827927','ERX4697911','PRJEB41239','22475928','SAMEA7560363','experiment.2501','sample.2501','project.Central_Asia','ERP124980','ERS5317000','773307']		2021-11-12T01:29:00.000Z																														1453	1453393093	656859015	PRJEB41239			99.33	1511608	45	lineage2.2.1	MDR-TB	['CRyPTIC_Gauting_CentralAsia','input','diff','tbprofiler','tree']	tuberculosis: unclassified		Mycobacterium tuberculosis
SAMN15348136	SRR12080278	WGS	UPPSALA UNIVERSITY	SRX8607521	Illumina HiSeq 2000	PAIRED	RANDOM	GENOMIC	ILLUMINA	SRS6897447	SRP268581	['SRR12080278','641253','FCC494YACXX-WHAIPI005180-98_L7_1.fq.gz','15348136','SRS6897447','SAMN15348136','S99/293-8:3','SRX8607521','SRP268581','PRJNA641253']	1999	2020-06-24T08:36:00.000Z			SWE	Europe	Stockholm	lung	Homo sapiens	3	human																					250	250907220	187334148	PRJNA641253			99.43	2404422	48	lineage2.2.1	MDR-TB	['tree','input','diff','tbprofiler','intrapatient_nineyears']	tuberculosis: unclassified		Mycobacterium tuberculosis
SAMEA7548649	ERR4815289	WGS	PUBLIC HEALTH ENGLAND	ERX4685131	Illumina MiSeq	PAIRED	RANDOM	GENOMIC	ILLUMINA	ERS5305301	ERP124941	['sample.18109','PRJEB41201','SAMEA7548649','project.PHE-TB','ERX4685131','773303','ERS5305301','22468046','ERP124941','run.18109','experiment.18109','ERR4815289']		2021-11-10T13:08:00.000Z			GBR	Europe																	S									109	109132932	81520943	PRJEB41201	Walker_2022		91.9	216982	4	lineage3	Sensitive	['CRyPTIC_PHE','Walker_2022','tbprofiler','input']	tuberculosis: unclassified		Mycobacterium tuberculosis
SAMN18175570	SRR13870385	WGS	INSTITUTO NACIONAL DE SALUD	SRX10250916	Illumina MiSeq	PAIRED	RANDOM	GENOMIC	ILLUMINA	SRS8391724	SRP309572	['PRJNA707145','SRS8391724','SRX10250916','18175570','SRP309572','bp0','1188-15_S23_L001_R1_001.fastq.gz','PER-INS_XDR-50','SAMN18175570','707145','SRR13870385','MTB_1188-15']	2015	2021-03-06T08:40:00.000Z			PER	South America			Homo sapiens	3	human																					245	245940559	146441144	PRJNA707145			99.08	879108	28	lineage4.1.2.1	Pre-XDR-TB	['input','standford','diff','tbprofiler']	tuberculosis: unclassified		Mycobacterium tuberculosis
SAMEA2534723	ERR552544	WGS	FZB	ERX511613	Illumina HiSeq 2500	PAIRED		GENOMIC	ILLUMINA	ERS458125	ERP010814	['ERX511613','ERS458125','6085-06','ERR552544','287903','ERP010814','SAMEA2534723','3794109','PRJEB9680','6085-06_genoscreen_genoscreen_2013-10-31_101bp','ena-STUDY-FZB-22-06-2015-17:16:39:392-292']		2015-06-25T07:45:00.000Z			DEU	Europe										S		S					S	S	S							1057	1057388190	682732620	PRJEB9680	CRyPTIC_WHO2021_PMC7612554		99.58	1634773	37	lineage4.8	Sensitive	['diff','tbprofiler','tree','input','Walker_2022','Menardo_2018','Napier_2020','Menardo_2021']	tuberculosis: human-adapted	L4.8	Mycobacterium tuberculosis
SAMEA7280452	ERR4553710	WGS	INSTITUTE OF TROPICAL MEDICINE	ERX4490080	Illumina HiSeq 2500	PAIRED	RANDOM	GENOMIC	ILLUMINA	ERS5041053	ERP123102	['ena-RUN-Institute of tropical medicine-28-08-2020-16:29:08:356-308','ena-EXPERIMENT-Institute of tropical medicine-28-08-2020-16:29:08:356-308','ena-STUDY-Institute of tropical medicine-27-07-2020-14:37:16:152-1905','ERR4553710','ERX4490080','660147','ERP123102','PRJEB39569','SAMEA7280452','15937499','ITM2009-01980','ERS5041053']	2009	2020-08-30T01:57:00.000Z			BGD	Asia		sputum	Homo sapiens	3	human																					515	515507531	280988134	PRJEB39569			99.61	1919563	95	lineage3.1.2.1	MDR-TB	['tbprofiler','input','tree','diff']	tuberculosis: unclassified		Mycobacterium tuberculosis
SAMN30543381	SRR21276915	WGS	SCHOOL OF PUBLIC HEALTH, FUDAN UNIVERSITY	SRX17286581	Illumina HiSeq 2500	PAIRED	RANDOM	GENOMIC	ILLUMINA	SRS14851261	SRP394436	['SRS14851261','SAMN30543381','F25_R1.fastq.gz','SRX17286581','874331','F25','bp0','SRR21276915','PRJNA874331','30543381','SRP394436']	2008	2022-08-29T16:21:00.000Z			CHN	Asia	Eastern China		Homo sapiens	3	human																					1455	1455722400	550085256	PRJNA874331			99.53	1889348	64	lineage2.2.1	MDR-TB	['input','tree','tbprofiler','diff']	tuberculosis: unclassified		Mycobacterium tuberculosis
SAMN30989256	SRR21686102	WGS	WADSWORTH CENTER	SRX17683821	Illumina MiSeq	PAIRED	RANDOM	GENOMIC	ILLUMINA	SRS15215461	SRP338930	['IDR1800034263-01-01_S9_L001_R1_001.fastq.gz','SRP338930','SRR21686102','30989256','IDR1800034263','766641','SAMN30989256','PRJNA766641','SRS15215461','SRX17683821']	2018	2022-09-23T16:15:00.000Z			USA	North America	New York state		Homo sapiens	3	human																					264	264478909	151766364	PRJNA766641			99.45	1023914	48	lineage1.2.1.2	Sensitive	['tbprofiler','input','diff','tree']	tuberculosis: unclassified		Mycobacterium tuberculosis
SAMEA112799898	ERR11049787	WGS	FZB	ERX10496577	NextSeq 500	PAIRED		GENOMIC	ILLUMINA	ERS14807444	ERP010814	['ena-RUN-TAB-21-03-2023-10:57:59:644-105834','287903','ERS14807444','33851954','PRJEB9680','ERX10496577','ERR11049787','ena-EXPERIMENT-TAB-21-03-2023-10:57:59:644-105833','SAMEA112799898','ena-STUDY-FZB-22-06-2015-17:16:39:392-292','ERP010814','20006848']		2023-07-20T21:57:00.000Z																														891	891092979	388751243	PRJEB9680			99.37	1669604	56	La1.2.BCG	Other	['tree','input','tbprofiler','diff']	tuberculosis: unclassified		Mycobacterium tuberculosis
SAMEA6875672	ERR4195870	WGS	Instituto_de_Biomedicina_de_Valencia	ERX4156897	Illumina MiSeq	PAIRED	RANDOM	GENOMIC	ILLUMINA	ERS4603232	ERP122165	['28874870','mtb_valencia_isolates','SAMEA6875672','G1944','ERX4156897','ERP122165','ERR4195870','PRJEB38719','846033','ERS4603232']	2016	2022-06-11T04:52:00.000Z			ESP	Europe	Valencia					S					S															709	709614265	435405548	PRJEB38719		No	99.75	1712470	99	lineage4.4.1.1	Sensitive	['diff','TGU','Cancino-Muñoz_2022','tbprofiler','tree','input']	tuberculosis: human-adapted	L4.4.1.1	Mycobacterium tuberculosis
SAMEA112799989	ERR11049889	WGS	FZB	ERX10496679	NextSeq 500	PAIRED		GENOMIC	ILLUMINA	ERS14807535	ERP010814	['ERX10496679','287903','ena-STUDY-FZB-22-06-2015-17:16:39:392-292','ERP010814','20007325','SAMEA112799989','PRJEB9680','ena-RUN-TAB-21-03-2023-10:57:59:712-106038','ERR11049889','33852045','ERS14807535','ena-EXPERIMENT-TAB-21-03-2023-10:57:59:712-106037']		2023-07-20T22:05:00.000Z																														847	847351723	382414911	PRJEB9680			99.73	1558309	52	lineage4.8	Sensitive	['diff','tree','input','tbprofiler']	tuberculosis: unclassified		Mycobacterium tuberculosis
SAMN19694188	SRR14807600	WGS	SIMON FRASER UNIVERSITY	SRX11140224	NextSeq 500	PAIRED	RANDOM	GENOMIC	ILLUMINA	SRS9202758	SRP323639	['bp0','TB-MoldovaSeq-DNA134-1881_S135','PRJNA736718','TB-MoldovaSeq-DNA134-1881_S135_1.fastq.gz','736718','SRX11140224','19694188','SRP323639','SAMN19694188','SRR14807600','SRS9202758']	2018	2021-06-14T14:28:00.000Z		47.03278 N 28.89972 E	MDA	Europe			Homo sapiens	3	human																					386	386767474	169291418	PRJNA736718			99.52	1644333	56	lineage4.2.1	MDR-TB	['tbprofiler','tree','diff','input']	tuberculosis: unclassified		Mycobacterium tuberculosis
SAMEA7549831	ERR4816470	WGS	PUBLIC HEALTH ENGLAND	ERX4686312	Illumina MiSeq	PAIRED	RANDOM	GENOMIC	ILLUMINA	ERS5306482	ERP124941	['run.19290','sample.19290','ERS5306482','ERX4686312','PRJEB41201','experiment.19290','ERP124941','ERR4816470','SAMEA7549831','project.PHE-TB','773303','22469227']		2021-11-10T16:21:00.000Z			GBR	Europe																										493	493863549	317066628	PRJEB41201			18.54	238553	7	lineage3	RR-TB	['tbprofiler','input','CRyPTIC_PHE']	tuberculosis: unclassified		Mycobacterium tuberculosis
SAMN40031054	SRR28044546	WGS	CHRISTIAN MEDICAL COLLAGE, VELLORE	SRX23695813	Illumina NovaSeq 6000	PAIRED	RANDOM	GENOMIC	ILLUMINA	SRS20526047	SRP226525	['3301022161','575883','PRJNA575883','SRR28044546','SRS20526047','40031054','SAMN40031054','SRP226525','3301022161_R1.fastq.gz','SRX23695813']	2021	2024-02-22T06:56:00.000Z		21.7679 N 78.8718 E	IND	Asia	Madhya Pradesh - Bhairopur	pulmonary	Homo sapiens	3	human																					1352	1352100810	578257303	PRJNA575883			99.15	1812916	54	lineage1.1.2	Sensitive	['input','tree','diff','tbprofiler']	tuberculosis: unclassified		Mycobacterium tuberculosis
SAMEA874074	ERR007647	OTHER	SC	ERX002223	Illumina Genome Analyzer	PAIRED	RANDOM	GENOMIC	ILLUMINA	ERS001364	ERP000076	['E.coli 2','no-PCR-sc-no-PCR-sc-E.coli-2-1-E.coli 2-36-1_1','203726','17519','ERS001364','Amplification-free Illumina sequencing-library preparation facilitates improved mapping and assembly of (G+C)-biased genomes','SAMEA874074','ERX002223','ERP000076','PRJEB2022','ERR007647','no-PCR-sc-no-PCR-sc-E.coli-2-1-E.coli 2-36-1']		2014-05-27T08:50:00.000Z																														537	537514200	462254139	PRJEB2022									NTM: unclassified		Mycobacterium marinum
SAMEA112805960	ERR11082247	WGS	FZB	ERX10529616	NextSeq 500	PAIRED		GENOMIC	ILLUMINA	ERS14813506	ERP010814	['33894055','ERP010814','ERS14813506','SAMEA112805960','ena-EXPERIMENT-TAB-22-03-2023-09:39:46:327-142810','7021-04','ERR11082247','287903','ERX10529616','PRJEB9680','ena-RUN-TAB-22-03-2023-09:39:46:327-142811','ena-STUDY-FZB-22-06-2015-17:16:39:392-292']		2023-07-21T05:48:00.000Z																														759	759585098	312615949	PRJEB9680			99.5	1736113	59	lineage4.1.2.1	Sensitive	['tbprofiler','diff','tree','input']	tuberculosis: unclassified		Mycobacterium tuberculosis
SAMN02231107	['SRR998670','SRR998671','SRR998668','SRR998669']	WGS		['SRX356911','SRX356910','SRX356909']	Illumina HiSeq 2000	PAIRED	RANDOM	GENOMIC	ILLUMINA	SRS485054		['SRX356910','SRR998668','SRS485054','2253229.WR37049.Solexa-175673.D2FUTACXX130901.P','211638','SRR998671','SRX356911','D2FUTACXX130901.8.tagged_195.bam','2253229.WR37049.Solexa-175673.C2DTNACXX130905.P','SRR998670','2231107','SRR998669','PRJNA211638','H75M2ADXX130904.2.Illumina_P5-Dikad_P7-Xokep.bam','2253229.WR37048.Solexa-174567.H75M2ADXX130904.P','PRJNA211726','SAMN02231107','C2DTNACXX130905.5.tagged_195.bam','H75M2ADXX130904.1.Illumina_P5-Dikad_P7-Xokep.bam','SRP030069','SRX356909','MAL010086']					MLI	Africa	Point G Hospital	As reported: bodily fluid	Homo sapiens	3	human																					925	926130610	421018055	PRJNA211638			99.38	6737441	156	lineage4.1.3	Sensitive	['tbprofiler','diff','Menardo_2021','tree','Menardo_2018','input','Napier_2020']	tuberculosis: human-adapted	L4.1.3	Mycobacterium tuberculosis
SAMN41417863	SRR29052641	WGS	FIND, THE FOUNDATION FOR INNOVATIVE NEW DIAGNOSTICS	SRX24577733	Illumina HiSeq 2000	PAIRED	RANDOM	GENOMIC	ILLUMINA	SRS21317719	SRP507535	['SRS21317719','41417863','SRX24577733','6B1800_3C8DB4F79372_IDR1700017011','SAMN41417863','SRR29052641','IDR1700017011-01-01_S7_L001_R1_001.fastq.gz','1109295','SRP507535','6B1800_3C8DB4F79372','PRJNA1109295']	2017	2024-05-18T04:50:00.000Z			USA	North America			Homo sapiens	3	human																					401	401132999	260760620	PRJNA1109295								WHO_mutations_2023	tuberculosis: unclassified		Mycobacterium tuberculosis
SAMEA7547825	ERR4814466	WGS	PUBLIC HEALTH ENGLAND	ERX4684308	Illumina MiSeq	PAIRED	RANDOM	GENOMIC	ILLUMINA	ERS5304478	ERP124941	['22467217','ERS5304478','sample.17286','SAMEA7547825','ERP124941','773303','project.PHE-TB','PRJEB41201','experiment.17286','ERX4684308','run.17286','ERR4814466']		2021-11-10T12:01:00.000Z			GBR	Europe										S		S					S	S								203	203325954	135678217	PRJEB41201	Walker_2022		98.5	955164	31	lineage4.1.1.3.1	Sensitive	['input','CRyPTIC_PHE','tbprofiler','tree','Walker_2022','diff']	tuberculosis: unclassified		Mycobacterium tuberculosis
SAMEA2343227	ERR502906	WGS	SC	ERX468263	Illumina HiSeq 2000	PAIRED	RANDOM	GENOMIC	ILLUMINA	ERS400919	ERP004677	['PRJEB5280','ERR502906','SC_EXP_12274_4#23','SAMEA2343227','CP52691-sc-1837789','SC_RUN_12274_4#23','ERS400919','ERX468263','2776864','ERP004677','247745','Mycobacterium_tuberculosis__HICF__sequencing-sc-2926']		2014-06-10T21:28:00.000Z			PER	South America																										419	419889200	179812642	PRJEB5280			99.58	1728168	40	lineage2.2.1.1	RR-TB	['tbprofiler','input','standford','tree','Napier_2020','diff']	tuberculosis: human-adapted	L2.2.1.1	Mycobacterium tuberculosis
SAMEA7544160	ERR4811100	WGS	CCDC	ERX4679546	HiSeq X Ten	PAIRED	RANDOM	GENOMIC	ILLUMINA	ERS5300818	ERP124934	['project.CDC_22','sample.12675','773297','ERP124934','ERR4811100','22463994','ERX4679546','run.12675','SAMEA7544160','ERS5300818','experiment.12675','PRJEB41194']		2021-11-10T05:23:00.000Z			CHN	Asia						S				S	S	S	S	S				S		S	S	S	S	S	S	2146	2146735592	848827896	PRJEB41194	['Walker_2022','CRyPTIC_reuse_table']		99.59	1804532	62	lineage2.2.1.1	Sensitive	['CRyPTIC_reuse_table','input','tbprofiler','Walker_2022','tree','CRyPTIC_CCDC_CDC_22','diff']	tuberculosis: unclassified		Mycobacterium tuberculosis
SAMEA114443179	ERR13246274	WGS	SEOUL NATIONAL UNIVERSITY	ERX12616934	Illumina MiSeq	PAIRED	RANDOM	GENOMIC	ILLUMINA	ERS16430963	ERP151439	['PRJEB66375','42858497','ERR13246274','ERP151439','GReAT_JP_078','SAMEA114443179','c7f31963-9edb-49ef-a000-987e031fb6cb','1022751','webin-reads-GReAT_JP_078','ERS16430963','ERX12616934']	2007	2024-08-01T20:29:00.000Z			JPN	Asia		sputum	Homo sapiens	3	human																					392	392784245	226657417	PRJEB66375									tuberculosis: unclassified		Mycobacterium tuberculosis
SAMN41389452	SRR29017251	WGS	FIND, THE FOUNDATION FOR INNOVATIVE NEW DIAGNOSTICS	SRX24543875	Illumina HiSeq 2000	PAIRED	RANDOM	GENOMIC	ILLUMINA	SRS21288401	SRP507535	['PRJNA1109295','SRP507535','1019C8_4A63D15BC9BE','1109295','SAMN41389452','41389452','1019C8_4A63D15BC9BE_2006-03883','SRX24543875','SRR29017251','TB-IS-1044-2006-03883_S101_R1_001.fastq.gz','SRS21288401']	2006	2024-05-14T09:35:00.000Z			BGD	Asia			Homo sapiens	3	human																					328	328097330	144479242	PRJNA1109295			99.72	1706686	59	lineage4.3.4.2	MDR-TB	['WHO_mutations_2023','tree','tbprofiler','diff','input']	tuberculosis: unclassified		Mycobacterium tuberculosis
SAMN09100382	SRR7069264	OTHER	MODMEDMICOXFORD	SRX4000099	Illumina MiSeq	PAIRED		OTHER	ILLUMINA	SRS3282267	SRP076676	['302362','SRX4000099','SRR7069264','SRS3282267','SAMN09100382','SRP076676','MMMOSRA:8e985dc2-c3bb-45c9-9782-67cd1e677957','9100382','MMMOSAM:8e985dc2-c3bb-45c9-9782-67cd1e677957','PRJNA302362']	2016	2018-04-26T14:19:00.000Z			GBR	Europe			Homo sapiens	3	human																					542	542062227	318545256	PRJNA302362									tuberculosis: unclassified		Mycobacterium tuberculosis
SAMN35981803	SRR25206970	WGS	CHINESE CENTER FOR DISEASE CONTROL AND PREVENTION	SRX20953716	Illumina HiSeq 2500	PAIRED	RANDOM	GENOMIC	ILLUMINA	SRS18230692	SRP448193	['SRP448193','35981803','SRS18230692','SAMN35981803','TBMDR191','987438','PRJNA987438','bp0','SRR25206970','SRX20953716','MDRTB191.bam']		2023-07-09T00:41:00.000Z						sputum	Homo sapiens	3	human																					1199	1199032800	207951195	PRJNA987438			99.64	1900006	65	lineage2.2.1	Pre-XDR-TB	['tree','input','diff','tbprofiler']	tuberculosis: unclassified		Mycobacterium tuberculosis
SAMEA7527886	ERR4799300	WGS	FOUNDATION FOR MEDICAL RESEARCH INDIA	ERX4668717	NextSeq 500	PAIRED	RANDOM	GENOMIC	ILLUMINA	ERS5284357	ERP124850	['ERR4799300','PRJEB41116','22461431','experiment.27765','run.27765','773292','project.Mumbai','ERS5284357','SAMEA7527886','sample.27765','ERX4668717','ERP124850']		2021-11-10T01:50:00.000Z			IND	Asia	Mumbai						S						R													503	503157066	226367360	PRJEB41116	Walker_2022		99.61	1570777	52	lineage4.8	Pre-XDR-TB	['tree','input','Walker_2022','diff','tbprofiler','CRyPTIC_IND']	tuberculosis: unclassified		Mycobacterium tuberculosis
SAMEA11207314	ERR7801889	WGS	UNIVERSITY OF BASEL, SWITZERLAND	ERX7369577	Illumina NovaSeq 6000	SINGLE		GENOMIC	ILLUMINA	ERS8856814	ERP134075	['ERR7801889','ERX7369577','794708','ena-EXPERIMENT-TAB-21-12-2021-17:16:01:201-9859','G46704','ena-RUN-TAB-21-12-2021-17:16:01:201-9860','ERP134075','9bc3fa2b-c877-4dc7-b821-d8f2b9e08e1b','PRJEB49562','ERS8856814','SAMEA11207314','24685499']	2019	2022-07-13T22:31:00.000Z			TZA	Africa			Homo sapiens	3	human																					473	473533551	142267321	PRJEB49562								input	tuberculosis: unclassified		Mycobacterium tuberculosis
SAMN39287036	SRR27450166	WGS	MDUPHL	SRX23121771	NextSeq 550	PAIRED	RANDOM	GENOMIC	ILLUMINA	SRS20075323	SRP399923	['SRP399923','SRS20075323','AUSMDU00063606','857537','PRJNA857537','39287036','SAMN39287036','SRX23121771','AUSMDU00063606_S39_R1_001.fastq.gz','SRR27450166']	2021	2024-01-07T18:49:00.000Z			AUS	Oceania	Victoria		Homo sapiens	3	human																					1039	1039737851	459441878	PRJNA857537			99.37	1590288	56	lineage1.1.1.1	Sensitive	['tbprofiler','tree','diff','input']	tuberculosis: unclassified		Mycobacterium tuberculosis
SAMEA6875427	ERR4195286	WGS	Instituto_de_Biomedicina_de_Valencia	ERX4156653	Illumina MiSeq	PAIRED	RANDOM	GENOMIC	ILLUMINA	ERS4602988	ERP122165	['ERS4602988','G937','SAMEA6875427','ERX4156653','ERR4195286','PRJEB38719','mtb_valencia_isolates','28874626','846033','ERP122165']	2015	2022-06-11T04:48:00.000Z			ESP	Europe	Valencia					S					S															417	417737576	253027859	PRJEB38719		No	99.5	1839979	83	lineage4.8	Sensitive	['diff','Cancino-Muñoz_2022','TGU','tree','tbprofiler','input']	tuberculosis: human-adapted	L4.1	Mycobacterium tuberculosis
SAMN08732518	SRR6855679	WGS	SAN RAFFAELE	SRX3811110	Illumina MiSeq	PAIRED	RANDOM	GENOMIC	ILLUMINA	SRS3061657	SRP128089	['CD00975497_WGS','bp0','SRR6855679','SAMN08732518','SRP128089','SRS3061657','PRJNA428596','SRX3811110','428596','8732518','CD00975497','CD00975497_S14.gatk.bam']		2018-03-20T13:08:00.000Z							Homo sapiens	3	human																					382	382910975	241698518	PRJNA428596								input	tuberculosis: unclassified		Mycobacterium tuberculosis
SAMEA7547883	ERR4814524	WGS	PUBLIC HEALTH ENGLAND	ERX4684366	Illumina MiSeq	PAIRED	RANDOM	GENOMIC	ILLUMINA	ERS5304536	ERP124941	['ERX4684366','ERR4814524','ERP124941','773303','SAMEA7547883','PRJEB41201','experiment.17344','sample.17344','project.PHE-TB','ERS5304536','22467281','run.17344']		2021-11-10T12:05:00.000Z			GBR	Europe										S		S					S	S								250	250185022	161374026	PRJEB41201	Walker_2022							['input','CRyPTIC_PHE','Walker_2022']	tuberculosis: unclassified		Mycobacterium tuberculosis
SAMEA104302742	ERR2120255	WGS	FZB	ERX2177163	NextSeq 500	PAIRED		GENOMIC	ILLUMINA	ERS1927720	ERP104037	['ERS1927720','SAMEA104302742','ERP104037','PRJEB22358','8159385','ena-STUDY-FZB-04-09-2017-09:09:00:191-239','DE1','421914','ERR2120255','ena-EXPERIMENT-FZB-14-09-2017-14:38:54:313-10','ERX2177163','ena-RUN-FZB-14-09-2017-14:38:54:313-10']		2017-12-13T15:18:00.000Z					Sudan/Horn of Africa																									372	372815094	171089366	PRJEB22358								['Menardo_2021','R-MDR_RedSea','input']	tuberculosis: human-adapted	L4	Mycobacterium tuberculosis
SAMEA7555003	ERR4821635	WGS	PUBLIC HEALTH ENGLAND	ERX4691477	Illumina HiSeq 2500	PAIRED	RANDOM	GENOMIC	ILLUMINA	ERS5311647	ERP124941	['ERR4821635','ERX4691477','ERP124941','PRJEB41201','773303','SAMEA7555003','ERS5311647','experiment.24456','22474397','sample.24456','project.PHE-TB','run.24456']		2021-11-11T02:18:00.000Z			GBR	Europe																										256	256991885	112247594	PRJEB41201			99.1	2371554	53	lineage4.8	Sensitive	['input','tbprofiler','CRyPTIC_PHE','tree','diff']	tuberculosis: unclassified		Mycobacterium tuberculosis
G3156													2019				ESP	Europe	province of Valencia					S					S																				No	99.77	1535467	79	lineage4.3.4.2	Sensitive	['tbprofiler','input','diff','tree','TGU']	tuberculosis: unclassified		Mycobacterium tuberculosis
SAMN18146300	SRR13861248	WGS	UNIVERISTY OF ANTWERP	SRX10242299	Illumina HiSeq 2500	PAIRED		GENOMIC	ILLUMINA	SRS8383542	SRP308980	['PRJNA706121','SRP308980','SRR13861248','18146300','SPUTUM1000K-FASTA15-MPER8.14-CONTSepi-CPER91.86-SEED707030047','STUDYSPUTUM1000K-FASTA15-MPER8.14-CONTSepi-CPER91.86-SEED707030047.R1.fastq.gz','SRX10242299','SAMN18146300','bp0','ID707030047','SRS8383542','706121']	2021	2021-03-05T03:26:00.000Z						simulated/in silico																								300	300000000	160994944	PRJNA706121								['input','laboratory_synthetic','denylist']	tuberculosis: human-adapted	L4	Mycobacterium tuberculosis	H37Rv
SAMEA104614421	ERR3273183	WGS	WELLCOME SANGER INSTITUTE	ERX3300057	HiSeq X Ten	PAIRED	RANDOM	GENOMIC	ILLUMINA	ERS2225703	ERP106291	['ERS2225703','ERR3273183','SC_RUN_25515_8#292','531863','11384364','SC_EXP_25515_8#292','0d27921c-fc32-11e7-8f97-3c4a9275d6c8','ERP106291','SAMEA104614421','IndoTBseq-sc-5161','PRJEB24463','ERX3300057']		2019-06-02T03:28:00.000Z			IDN	Asia	Bandung																									430	430055248	97243549	PRJEB24463			99.52	1652628	57	lineage2.2.1	MDR-TB	['tbprofiler','tree','diff','input','R-MDR_IDN']	tuberculosis: unclassified		Mycobacterium tuberculosis
SAMN19688260	SRR14801429	WGS	SIMON FRASER UNIVERSITY	SRX11134493	NextSeq 500	PAIRED	RANDOM	GENOMIC	ILLUMINA	SRS9197883	SRP323639	['SRP323639','TB-333-3345-19_S150_R1_001.fastq.gz','SRX11134493','SRS9197883','PRJNA736718','SAMN19688260','SRR14801429','19688260','bp0','TB-333-3345-19_S150','736718']	2019	2021-06-13T23:03:00.000Z		47.03278 N 28.89972 E	MDA	Europe			Homo sapiens	3	human																					496	496225562	205436688	PRJNA736718			99.46	1649592	56	lineage4.2.1	MDR-TB	['diff','tbprofiler','input','tree']	tuberculosis: unclassified		Mycobacterium tuberculosis
SAMN14416899	SRR11662632	WGS	KHON KAEN UNIVERSITY	SRX8223481	Illumina HiSeq 2500	PAIRED	Restriction Digest	GENOMIC	ILLUMINA	SRS6580119	SRP259494	['SRS6580119','bp0','SAMN14416899','M01896-60','M01896-60_R1.fq.gz','SRX8223481','613706','PRJNA613706','SRR11662632','14416899','SRP259494']	2015	2020-05-01T15:28:00.000Z		10.498 N 99.179 E	THA	Asia		sputum	Homo sapiens	3	human																					1533	1533583200	604297100	PRJNA613706			98.14	1747262	60	lineage2.2.1.1	MDR-TB	['tbprofiler','tree','input','diff']	tuberculosis: unclassified		Mycobacterium tuberculosis
SAMEA8718865	ERR8975739	WGS	CTB/NICD	ERX5543969	Illumina NovaSeq 6000	PAIRED	RANDOM	GENOMIC	ILLUMINA	ERS6403310	ERP128647	['ERP128647','ERR8975739','experiment.29298','26339834','SAMEA8718865','sample.29298','PRJEB44577','project.Wellcome_clinical_isolates_site10','ERX5543969','ERS6403310','773351','run.29298.1']		2022-03-15T07:38:00.000Z			ZAF	Africa										R	R	R	S	S				R		S	S	S	R	S	R	921	921966136	308768097	PRJEB44577	CRyPTIC_reuse_table		99.51	1836654	64	lineage4.1.1.3	Pre-XDR-TB	['tree','CRyPTIC_reuse_table','diff','tbprofiler','CRyPTIC_CTB-NICD','input']	tuberculosis: unclassified		Mycobacterium tuberculosis
SAMN36971205	SRR25626978	WGS	UCLA	SRX21353845	Illumina MiSeq	PAIRED	RANDOM	GENOMIC	ILLUMINA	SRS18598691	SRP450441	['PRJNA996741','WGS_2020_11_10_10','996741','SRX21353845','36971205','UCLA-527-01-110920_S10_L001_R1_001.fastq.gz','527','bp0','SRP450441','SRS18598691','SRR25626978','SAMN36971205']	2020	2023-08-13T23:18:00.000Z		34.05465048 N 118.46330143 W	USA	North America	California,Los Angeles	As reported: Respiratory, Lower, Bronchoalveolar Lavage	Homo sapiens	3	human																					393	393664363	233630347	PRJNA996741									NTM: avium complex		Mycobacterium avium subsp. hominissuis
SAMEA112181350	ERR10610040	WGS	UNIVERSITY OF ANTWERP	ERX10082390	Illumina HiSeq 2500	PAIRED	RANDOM PCR	GENOMIC	ILLUMINA	ERS14291190	ERP142932	['SAMEA112181350','32068747','aae09883-fd24-4fcc-881e-56543f55ec3d','ERS14291190','ERP142932','EC548B-327','ena-RUN-TAB-05-12-2022-05:55:53:602-35337','907686','ena-EXPERIMENT-TAB-05-12-2022-05:55:53:601-35336','ERR10610040','PRJEB57919','ERX10082390']	2013	2022-12-07T17:38:00.000Z			ZAF	Africa		sputum	Homo sapiens	3	human																					1018	1018929276	513732452	PRJEB57919			99.57	1349681	45	lineage2.2.1	MDR-TB	['tree','diff','tbprofiler','input']	tuberculosis: unclassified		Mycobacterium tuberculosis
SAMEA9070700	ERR6362469	WGS	Swiss-TPH	ERX5627908	Illumina NovaSeq 6000	SINGLE	RANDOM	GENOMIC	ILLUMINA	ERS6799007	ERP129488	['SAMEA9070700','PRJEB45389','ERX5627908','20453714','ERR6362469','ERP129488','G48015_1','ERS6799007','WGS RR-TB Khayelitsha','737713']		2021-10-13T18:38:00.000Z			ZAF	Africa																										390	390682342	122006248	PRJEB45389								R-RR_HIVcoinf_ZAF	tuberculosis: unclassified		Mycobacterium tuberculosis
SAMEA13294033	['ERR9119972','ERR9119971']	WGS		ERX8663006	Illumina HiSeq 2500	PAIRED	RANDOM	GENOMIC	ILLUMINA	ERS10896960		['ERP136047','ERR9119972','ERS10896960','sample.6468.965d4950','30299944','862825','run.6468.1.94932efe86056c0159ba4f00d864f17e','run.6468.2.66e57cb37101aad6bb37669d619f6fd8','project.SeqTreat_SwissTPH1','SAMEA13294033','experiment.6468.1d2282fc','ERX8663006','PRJEB51414','ERR9119971']																																306	306901762	79762625	PRJEB51414								CRyPTIC_SeqTreat_SwissTPH	tuberculosis: unclassified		Mycobacterium tuberculosis
SAMEA7563565	ERR4831124	WGS	IML GAUTING	ERX4701108	NextSeq 500	PAIRED	RANDOM	GENOMIC	ILLUMINA	ERS5320197	ERP125015	['project.Cryptic_12th','run.31138','ERS5320197','experiment.31138','22479131','773341','sample.31138','SAMEA7563565','ERR4831124','PRJEB41274','ERX4701108','ERP125015']		2021-11-11T11:06:00.000Z			DEU	Europe						S				S	S	S	S	S				S		S	S	S	S	S	S	760	760653449	339195417	PRJEB41274	['CRyPTIC_reuse_table','Walker_2022']							['input','CRyPTIC_Gauting','CRyPTIC_reuse_table','Walker_2022']	tuberculosis: unclassified		Mycobacterium tuberculosis
SAMN05577469	SRR4034522	WGS	HARVARD MEDICAL SCHOOL	SRX2025821	Illumina HiSeq 2000	PAIRED	RANDOM	GENOMIC	ILLUMINA	SRS1620250	SRP082185	['SRP082185','P41-Lung4-B3','5577469','SAMN05577469','SRS1620250','791-L4B3_2.fastq.gz','323744','PRJNA323744','SRX2025821','SRR4034522']	2013-11	2016-08-16T02:41:00.000Z		29.6483 S 30.3318 E	ZAF	Africa	Kwazulu-Natal	lung	Homo sapiens	3	human																					280	280863022	188226172	PRJNA323744								['denylist','input','intrapatient_ZAF','Napier_2020']	tuberculosis: human-adapted	L4.3.2	Mycobacterium tuberculosis
SAMN09914655	SRR7755751	WGS	YALE SCHOOL OF PUBLIC HEALTH	SRX4611559	Illumina HiSeq 2000	PAIRED	RANDOM	GENOMIC	ILLUMINA	SRS3715399	SRP156366	['SRS3715399','SRR7755751','SRX4611559','SRP156366','MTB_moldova_S15642','S15642_2.fastq.gz','9914655','S15642','482716','SAMN09914655','PRJNA482716']	2014	2018-08-26T21:02:00.000Z			MDA	Europe			Homo sapiens	3	human																					1136	1136586330	820555164	PRJNA482716			99.1	1331943	28	lineage4.2.1	MDR-TB	['diff','tree','Menardo_2021','input','tbprofiler']	tuberculosis: human-adapted	L4	Mycobacterium tuberculosis
SAMN21856192	SRR16088538	WGS	NIH / NIAID	SRX12374777	NextSeq 500	PAIRED	RANDOM	GENOMIC	ILLUMINA	SRS10345685	SRP338907	['SRX12374777','SRS10345685','SAMN21856192','SRP338907','21856192','10975','bp0','PRJNA766649','766649','SRR16088538','TBPO-817_lib33862_nextseq_n0277_151bp.filtered_2nd.1.fastq.gz']	2019	2021-10-16T13:16:00.000Z		41.7151 N 44.8271 E	GEO	Asia	Tbilisi	sputum	Homo sapiens	3	human																					780	780671506	379689562	PRJNA766649								input	tuberculosis: unclassified		Mycobacterium tuberculosis
SAMEA114757811	ERR12328546	WGS	LONDON SCHOOL OF HYGIENE AND TROPICAL MEDICINE	ERX11705350	MinION	SINGLE	RANDOM	GENOMIC	OXFORD_NANOPORE	ERS17177499	ERP155552	['S44_ONT','b6704380-4344-4619-8e09-b35d68410a6c','1084433','ERR12328546','ERS17177499','SAMEA114757811','ERX11705350','ERP155552','ena-EXPERIMENT-TAB-29-11-2023-14:25:17:976-21696','PRJEB70626','40325940','ena-RUN-TAB-29-11-2023-14:25:17:976-21697']		2024-03-09T02:55:00.000Z			THA	Asia		sputum	Homo sapiens	3	human																					87	87424357	78534069	PRJEB70626									tuberculosis: unclassified		Mycobacterium tuberculosis
SAMN05576053	SRR4035867	WGS	HARVARD MEDICAL SCHOOL	SRX2027024	Illumina HiSeq 2000	PAIRED	RANDOM	GENOMIC	ILLUMINA	SRS1621359	SRP082185	['746-LivB5_2.fastq.gz','SRR4035867','SAMN05576053','SRX2027024','PRJNA323744','SRP082185','5576053','SRS1621359','323744','P24-Liver-B5']	2013-07	2016-08-16T14:14:00.000Z		29.6483 S 30.3318 E	ZAF	Africa	Kwazulu-Natal	necropsy (morgue)	Homo sapiens	3	human																					399	399625286	283806885	PRJNA323744								['Napier_2020','denylist','input','intrapatient_ZAF']	tuberculosis: human-adapted	L4.3.2.1	Mycobacterium tuberculosis
SAMEA13166493	ERR9027240	WGS	IRISH MYCOBACTERIA REFERENCE LABORATORY (IMRL)	ERX8570868	Illumina MiSeq	PAIRED		GENOMIC	ILLUMINA	ERS10770072	ERP125870	['18IE03','ERR9027240','ena-RUN-TAB-02-03-2022-16:35:57:874-163248','729333','ena-EXPERIMENT-TAB-02-03-2022-16:35:57:874-163247','PRJEB42011','SAMEA13166493','ERX8570868','26438391','ERP125870','ERS10770072','ena-STUDY-Irish Mycobacteria Reference Laboratory (IMRL)-15-12-2020-14:28:26:156-82']	2018	2022-03-17T00:35:00.000Z			IRL	Europe			Homo sapiens	3	human																					304	304516539	183313086	PRJEB42011			99.02	1559602	55	lineage1.2.1.2.1	Other	['tbprofiler','diff','tree','input']	tuberculosis: unclassified		Mycobacterium tuberculosis
SAMEA2682703	ERR751360	WGS	SC	ERX695042	Illumina HiSeq 2000	PAIRED	RANDOM	GENOMIC	ILLUMINA	ERS518764	ERP004677	['Mycobacterium_tuberculosis__HICF__sequencing-sc-2926','ERR751360','SC_RUN_14722_6#11','SAMEA2682703','ERP004677','SC_EXP_14722_6#11','3336484','PP4453_8_CA0445308-sc-1837894','ERX695042','PRJEB5280','247745','ERS518764']	2008	2016-01-09T04:54:00.000Z			PER	South America			Homo sapiens	3	human																					528	528755200	295174591	PRJEB5280			99.53	1557553	36	lineage2.2.1	MDR-TB	['tbprofiler','input','tree','diff','standford','Napier_2020']	tuberculosis: human-adapted	L2.2.1	Mycobacterium tuberculosis
SAMN09099786	SRR7069808	OTHER	MODMEDMICOXFORD	SRX4000745	Illumina MiSeq	PAIRED		OTHER	ILLUMINA	SRS3282872	SRP076676	['PRJNA302362','MMMOSAM:da5920bd-b839-4067-b9f3-3db65a8fe972','9099786','SRX4000745','SAMN09099786','SRS3282872','SRR7069808','MMMOSRA:da5920bd-b839-4067-b9f3-3db65a8fe972','302362','SRP076676']	2017	2018-04-26T14:23:00.000Z			GBR	Europe			Homo sapiens	3	human																					178	178387559	104803592	PRJNA302362									tuberculosis: unclassified		Mycobacterium tuberculosis
SAMEA7560115	ERR4827679	WGS	IML GAUTING	ERX4697663	NextSeq 500	PAIRED	RANDOM	GENOMIC	ILLUMINA	ERS5316752	ERP124980	['ERX4697663','run.2253','ERR4827679','ERP124980','ERS5316752','experiment.2253','773307','22475680','PRJEB41239','project.Central_Asia','sample.2253','SAMEA7560115']		2021-11-12T02:55:00.000Z																														745	745866973	324320906	PRJEB41239			99.55	1652671	57	lineage2.2.1	MDR-TB	['diff','tbprofiler','CRyPTIC_Gauting_CentralAsia','input','tree']	tuberculosis: unclassified		Mycobacterium tuberculosis
SAMN31673240	SRR22251532	WGS	INSTITUTE OF CLINICAL PATHOLOGY AND MEDICAL RESEARCH	SRX18228196	NextSeq 500	PAIRED	RANDOM	GENOMIC	ILLUMINA	SRS15724478	SRP407089	['SAMN31673240','SRX18228196','PRJNA899911','899911','bp0','SRR22251532','18-1773-0351_1.fastq.gz','31673240','SRP407089','18-1773-0351','SRS15724478']	2018	2022-11-09T23:53:00.000Z			AUS	Oceania	NSW		Homo sapiens	3	human																					322	322469131	150069952	PRJNA899911			95.78	2111137	64	lineage1.2.1.2.1	Sensitive	['tree','tbprofiler','input','diff']	tuberculosis: unclassified		Mycobacterium tuberculosis
SAMN35656231	SRR24927431	WGS	UNIVERSITY OF MICHIGAN	SRX20686576	Illumina NovaSeq 6000	PAIRED	RANDOM	GENOMIC	ILLUMINA	SRS17980466	SRP072743	['PRJNA315990','35656231','315990','SRS17980466','SRP072743','SAMN35656231','SRR24927431','FLAC1379_trimmed_1P.fastq.gz','SRX20686576','FLAC1379']	2019	2023-06-15T08:51:00.000Z	CF	39.22 N 97.55 W	USA	North America		sputum	Homo sapiens	3	human																					1240	1240853513	410622422	PRJNA315990									NTM: avium complex		Mycobacterium intracellulare
SAMN31248607	SRR27485753	WGS	INRAE	SRX23156931	DNBSEQ-G400	PAIRED	RANDOM	GENOMIC	DNBSEQ	SRS20107351	SRP483010	['1230B-18','SRR27485753','SAMN31248607','1230B-18_1.fq.gz','SRP483010','881288','PRJNA881288','SRX23156931','31248607','SRS20107351']	2018	2024-01-11T04:14:00.000Z	Buruli ulcer	6.98235 N 2.66032 E	BEN	Africa		skin	Homo sapiens	3	human																					1224	1224083400	807851495	PRJNA881288									NTM: unclassified		Mycobacterium ulcerans
SAMN04349574	SRR3050036	WGS	UNIVERSITY OF CALGARY	SRX1498974	Illumina MiSeq	PAIRED	RANDOM	GENOMIC	ILLUMINA	SRS1220655	SRP067719	['SAMN04349574','A1643','PRJNA306363','306363','SRS1220655','4349574','A1-643_S9_L001_R2_001.fastq.gz','SRR3050036','SRX1498974','SRP067719']	2000	2015-12-23T00:12:00.000Z			CAN	North America	AB	feces																								205	205978088	125672649	PRJNA306363									NTM: avium complex		Mycobacterium avium subsp. paratuberculosis
SAMN12347355	SRR9738556	WGS	NATIONAL INSTITUTES OF HEALTH	SRX6495279	Illumina MiSeq	PAIRED	RANDOM	GENOMIC	ILLUMINA	SRS5143847	SRP155250	['482865','PRJNA482865','SAMN12347355','SRS5143847','SRR9738556','3612','SRX6495279','bp0','SRP155250','TBPO-40_lib21509_nextseq_n0221cat_151bp_R1.fastq.gz','12347355']	2017	2019-07-23T19:02:00.000Z		44.4268 N 26.1025 E	ROU	Europe	Bucharest	sputum	Homo sapiens	3	human																					272	272569230	121122162	PRJNA482865			98.3	1472478	48	lineage4.8	Pre-XDR-TB	['tbprofiler','tree','input','diff','Menardo_2021']	tuberculosis: human-adapted	L4	Mycobacterium tuberculosis
SAMN15701057	SRR12367032	WGS	DIVISION OF GENOMIC MEDICINE AND INNOVATION SUPPORT	SRX8866277	NextSeq 500	SINGLE	RANDOM PCR	GENOMIC	ILLUMINA	SRS7127247	SRP275544	['SRS7127247','PRJNA650263','650263','SAMN15701057','bp0','15701057','MTBDR180097_S96_good_1.fastq.gz','MTBDR180097','SRX8866277','SRR12367032','SRP275544']	2019	2020-08-03T04:31:00.000Z		15.87 N 100.99 E	THA	Asia		sputum	Homo sapiens	3	human																					58	58350805	29993086	PRJNA650263									tuberculosis: unclassified		Mycobacterium tuberculosis
SAMEA112189095	ERR10748501	WGS	CTB/NICD	ERX10200107	Illumina MiSeq	PAIRED	RANDOM	GENOMIC	ILLUMINA	ERS14298984	ERP143048	['ERR10748501','PRJEB58017','South African MDR-TB 2019-2020','ERS14298984','ERX10200107','run.S428','sample.S428','32029108','908050','ERP143048','experiment.S428','SAMEA112189095']		2023-01-15T15:27:00.000Z																														434	434708529	267515377	PRJEB58017			99.85	1040526	67	lineage2.2.1	MDR-TB	['tree','tbprofiler','diff','input']	tuberculosis: unclassified		Mycobacterium tuberculosis
SAMN31043498	SRR21728724	WGS	WADSWORTH CENTER	SRX17724498	Illumina MiSeq	PAIRED	RANDOM	GENOMIC	ILLUMINA	SRS15254449	SRP338930	['IDR2000257762-01-01_S7_L001_R1_001.fastq.gz','PRJNA766641','SRR21728724','SRP338930','IDR2000257762','SRS15254449','766641','SAMN31043498','SRX17724498','31043498']	2020	2022-09-27T16:10:00.000Z			USA	North America	New York state		Homo sapiens	3	human																					495	495402049	299672994	PRJNA766641			99.67	1410357	76	lineage2.2.1	Sensitive	['tree','input','diff','tbprofiler']	tuberculosis: unclassified		Mycobacterium tuberculosis
SAMN37458100	SRR26112237	WGS	WADSWORTH CENTER	SRX21826335	NextSeq 550	PAIRED	RANDOM	GENOMIC	ILLUMINA	SRS18925943	SRP338930	['SRS18925943','IDR2200004284-01-01.R1.fastq.gz','37458100','IDR2200004284-01-01','IDR2200004284','SAMN37458100','SRR26112237','766641','PRJNA766641','SRP338930','SRX21826335']	2022	2023-09-19T16:18:00.000Z			USA	North America	New York state		Homo sapiens	3	human																					575	575959531	243800019	PRJNA766641									tuberculosis: unclassified		Mycobacterium tuberculosis
SAMN18648581	SRR14164356	WGS	STANFORD UNIVERSITY	SRX10532971	NextSeq 550	PAIRED	RANDOM	GENOMIC	ILLUMINA	SRS8656244	SRP289688	['SRX10532971','SRS8656244','671770','PRJNA671770','T3-DNA-M031498-S218_R1.fastq.gz','18648581','SAMN18648581','SRP289688','SRR14164356','bp0','ms_699','T3-DNA-M031498-S218']	2018	2021-04-07T13:30:00.000Z			BRA	South America	Mato Grosso do Sul, Campo Grande	sputum	Homo sapiens	3	human																					371	371751424	140453223	PRJNA671770			99.76	2180275	73	lineage4.3.3	Sensitive	['diff','input','tbprofiler','tree','standford']	tuberculosis: unclassified		Mycobacterium tuberculosis
SAMN19845113	SRR15014671	WGS	ICMR-NATIONAL INSTITUTE FOR RESEARCH IN TUBERCULOSIS	SRX11326686	Illumina MiSeq	PAIRED	RANDOM	GENOMIC	ILLUMINA	SRS9360120	SRP326491	['PRJNA741102','SRP326491','SAMN19845113','SRS9360120','19845113','LP0356','741102','SRX11326686','LP0356_R1.fastq.gz','SRR15014671','bp0']	2014	2021-07-02T21:00:00.000Z		13.07344816 N 80.24959981 E	IND	Asia	Chennai	sputum	Homo sapiens	3	human																					447	447611030	228061411	PRJNA741102			99.48	1606791	87	lineage1.1.2	MDR-TB	['R-DR_Chennai','tree','diff','tbprofiler','input']	tuberculosis: unclassified		Mycobacterium tuberculosis
SAMN18146191	SRR13861613	WGS	UNIVERISTY OF ANTWERP	SRX10242530	Illumina HiSeq 2500	PAIRED		GENOMIC	ILLUMINA	SRS8383774	SRP308980	['SAMN18146191','706121','SPUTUM0500K-FASTA12-MPER1.94-CONTMix1-CPER98.06-SEED675211208','PRJNA706121','SRS8383774','ID675211208','SRR13861613','STUDYSPUTUM0500K-FASTA12-MPER1.94-CONTMix1-CPER98.06-SEED675211208.R1.fastq.gz','bp0','SRP308980','18146191','SRX10242530']	2021	2021-03-05T03:54:00.000Z						simulated/in silico																								149	149999100	80008949	PRJNA706121								['denylist','laboratory_synthetic','input']	tuberculosis: human-adapted	L4	Mycobacterium tuberculosis	H37Rv
SAMEA3643454	ERR1363573	WGS	THE WELLCOME TRUST SANGER INSTITUTE	ERX1434843	Illumina HiSeq 2000	PAIRED	RANDOM	GENOMIC	ILLUMINA	ERS950603	ERP003279	['ERP003279','ERX1434843','SC_EXP_18787_3#37','PRJEB4025','ERS950603','4871017','ERR1363573','SAMEA3643454','Global_and_local_genomics_of_Mycobacterium_ulcerans-sc-2013-06-06T12:45:33Z-2656','SC_RUN_18787_3#37','1615-sc-1641990','222603']		2016-04-20T15:07:00.000Z																														705	705209250	152601294	PRJEB4025									NTM: unclassified		Mycobacterium ulcerans
SAMN19573280	SRR14746711	WGS	CHILDREN'S HOSPITAL OF PHILADELPHIA	SRX11081173	Illumina HiSeq 2500	PAIRED	RANDOM	GENOMIC	ILLUMINA	SRS9146859	SRP322989	['SAMN19573280','SRX11081173','SRP322989','SRR14746711','SRS9146859','PRJNA735248','151.162sc1','19573280','bp0','735248','PCMP_s151.162sc1_R1.fastq.gz']		2021-06-07T10:40:00.000Z			USA	North America			Homo sapiens	3	human																					269	269857980	104924997	PRJNA735248									unclassified mycobacteria		Mycobacterium sp.
SAMEA13294742	ERR9121464	WGS	UNIVERSITY OF OXFORD, NUFFIELD DEPARTMENT OF MEDIC	ERX8663448	Illumina MiSeq	PAIRED	RANDOM	GENOMIC	ILLUMINA	ERS10897668	ERP136048	['ERR9121464','ERX8663448','run.1652.1.46d883c17b365e8b4783b7745cde1299','experiment.1652.250167ca','PRJEB51415','ERS10897668','30300379','862826','project.SeqTreat_Valencia1','sample.1652.21350bbd','ERP136048','SAMEA13294742']		2024-08-24T13:57:00.000Z			ESP	Europe	Valencia																									876	876588416	538513170	PRJEB51415								CRyPTIC_SeqTreat_Valencia	tuberculosis: unclassified		Mycobacterium tuberculosis
SAMEA115745888	ERR13284645	WGS	UNIVERSITY OF OXFORD, NUFFIELD DEPARTMENT OF MEDIC	ERX12655071	NextSeq 500	PAIRED	RANDOM PCR	GENOMIC	ILLUMINA	ERS20255772	ERP161058	['41889453','ERX12655071','webin-reads-71e1cafe5d05','ERS20255772','PRJEB76547','ERP161058','b28b5ff0-515d-42d2-bc0f-19e45ec26bb9','1124794','ERR13284645','71e1cafe5d05','SAMEA115745888']	2020	2024-08-11T01:45:00.000Z			DEU	Europe																										886	886885305	376964835	PRJEB76547								CRyPTIC_2024	tuberculosis: unclassified		Mycobacterium tuberculosis
SAMN41581134	SRR29217222	WGS	TXDSHS	SRX24736737	NextSeq 2000	PAIRED	RANDOM	GENOMIC	ILLUMINA	SRS21458786	SRP491750	['bp0','PRJNA1080563','SRR29217222','SRP491750','TX-DSHS-MTB-2400176','41581134','SRX24736737','TX-DSHS-MTB-2400176-TX-VH00729-240513B_S30_R1_001.fastq.gz','SAMN41581134','SRS21458786','1080563']	2024	2024-05-29T12:42:00.000Z			USA	North America		sputum	Homo sapiens	3	human																					409	409898914	128793197	PRJNA1080563									tuberculosis: unclassified		Mycobacterium tuberculosis
SAMEA7553920	ERR4820553	WGS	PUBLIC HEALTH ENGLAND	ERX4690395	Illumina MiSeq	PAIRED	RANDOM	GENOMIC	ILLUMINA	ERS5310565	ERP124941	['22473315','ERR4820553','run.23374','SAMEA7553920','773303','PRJEB41201','sample.23374','ERP124941','ERS5310565','ERX4690395','experiment.23374','project.PHE-TB']		2021-11-11T01:47:00.000Z			GBR	Europe										S		S					S	S								273	273950874	157914642	PRJEB41201	Walker_2022		99.65	1566808	53	lineage4.8	Sensitive	['diff','tbprofiler','CRyPTIC_PHE','input','tree','Walker_2022']	tuberculosis: unclassified		Mycobacterium tuberculosis
SAMEA115746528	ERR13285332	WGS	UNIVERSITY OF OXFORD, NUFFIELD DEPARTMENT OF MEDIC	ERX12655758	Illumina HiSeq 4000	PAIRED	RANDOM PCR	GENOMIC	ILLUMINA	ERS20256412	ERP161058	['ERR13285332','SAMEA115746528','PRJEB76547','1124794','ERS20256412','ERP161058','b28b5ff0-515d-42d2-bc0f-19e45ec26bb9','ERX12655758','514795e658ab','41890061','webin-reads-514795e658ab']	2020	2024-08-20T09:12:00.000Z			USA	North America																										477	477057659	145224765	PRJEB76547								CRyPTIC_2024	tuberculosis: unclassified		Mycobacterium tuberculosis
SAMEA112801219	ERR11067375	WGS	FZB	ERX10514305	NextSeq 2000	PAIRED		GENOMIC	ILLUMINA	ERS14808765	ERP010814	['287903','33853275','ERR11067375','SAMEA112801219','PRJEB9680','ena-STUDY-FZB-22-06-2015-17:16:39:392-292','ena-RUN-TAB-21-03-2023-12:28:22:319-125232','ena-EXPERIMENT-TAB-21-03-2023-12:28:22:319-125231','21008012','ERX10514305','ERS14808765','ERP010814']		2023-07-21T01:59:00.000Z																														524	524479390	190435001	PRJEB9680			99.28	1600716	53	lineage4.1.2.1	Sensitive	['tree','diff','tbprofiler','input']	tuberculosis: unclassified		Mycobacterium tuberculosis
SAMEA115739467	ERR13261985	WGS	UNIVERSITY OF OXFORD, NUFFIELD DEPARTMENT OF MEDIC	ERX12632398	NextSeq 500	PAIRED	RANDOM PCR	GENOMIC	ILLUMINA	ERS20249210	ERP161058	['41867756','ERR13261985','efcee8953caa','ERX12632398','ERP161058','1124794','SAMEA115739467','webin-reads-efcee8953caa','b28b5ff0-515d-42d2-bc0f-19e45ec26bb9','ERS20249210','PRJEB76547']	2020	2024-08-05T10:45:00.000Z			IND	Asia																										485	485770500	222602440	PRJEB76547								CRyPTIC_2024	tuberculosis: unclassified		Mycobacterium tuberculosis
SAMEA104447219	ERR2228997	WGS	STATENS SERUM INSTITUT	ERX2282336	NextSeq 500	PAIRED	RANDOM	GENOMIC	ILLUMINA	ERS2065161	ERP022352	['ERS2065161','ena-EXPERIMENT-STATENS SERUM INSTITUT-21-12-2017-12:46:39:823-210','ERX2282336','DKC2-0193','SAMEA104447219','PRJEB20214','ERR2228997','388615','ena-STUDY-STATENS SERUM INSTITUT-03-04-2017-09:47:03:433-394','ena-RUN-STATENS SERUM INSTITUT-21-12-2017-12:46:39:823-210','8234826','ERP022352']	2006	2017-12-22T14:59:00.000Z			DNK	Europe		sputum	Homo sapiens	3	human																					428	428687798	190648401	PRJEB20214			99.45	1430439	44	lineage4.8	Sensitive	['tree','input','outbreak_1112-15_DNK','Napier_2020','diff','tbprofiler']	tuberculosis: human-adapted	L4.8	Mycobacterium tuberculosis
SAMN31672565	SRR22248487	WGS	TECNOLOGICO DE MONTERREY	SRX18225088	NextSeq 550	PAIRED	RANDOM	GENOMIC	ILLUMINA	SRS15721437	SRP367912	['Mycobacterium tuberculosis IMSS099','SAMN31672565','SRS15721437','824124','SRR22248487','S369','SRX18225088','PRJNA824124','31672565','IMSS099_S369_R1_001.fastq.gz','bp0','SRP367912']	2020	2022-11-09T17:20:00.000Z		32.5027 N 117.0037 W	MEX	North America	Baja California	sputum	Homo sapiens	3	human																					468	468525695	171519604	PRJNA824124			99.52	1449955	50	lineage4.8	Pre-XDR-TB	['input','standford','tbprofiler','diff','tree']	tuberculosis: unclassified		Mycobacterium tuberculosis
SAMN35721587	SRR24904293	WGS	NATIONAL UNIVERSITY HOSPITAL	SRX20665608	Illumina NovaSeq 6000	PAIRED	RANDOM	GENOMIC	ILLUMINA	SRS17961660	SRP443033	['SAMN35721587','mv121','983112','SRX20665608','SRP443033','MV122_DKDN220017320-1A_HCK52DSX5_L2_1.fq.gz','bp0','PRJNA983112','SRR24904293','35721587','SRS17961660']	2020	2023-06-13T07:10:00.000Z			SGP	Asia		sputum	Homo sapiens	3	human																					1669	1669338300	558114595	PRJNA983112									NTM: avium complex		Mycobacterium avium complex sp.
SAMEA1688486	ERR216937	WGS	SC	ERX191602	Illumina HiSeq 2000	PAIRED	RANDOM	GENOMIC	ILLUMINA	ERS156675	ERP001072	['1884425','8010522-sc-2012-07-19T15:36:48Z-1451524','Karonga_Prevention_Study__KPS____whole_genome_sequ','Karonga_Prevention_Study__KPS____whole_genome_sequencing_in_a_whole_population-sc-2011-12-13T10:33:26Z-2066','ERS156675','ERX191602','PRJEB2794','204548','SC_RUN_8668_1#39','ERR216937','SC_EXP_8668_1#39','ERP001072','SAMEA1688486']	2008	2013-01-23T14:26:00.000Z			MWI	Africa	Karonga	sputum	Homo sapiens	3	human							S						S								205	205090400	88451823	PRJEB2794	Coll_2018		99.22	1773395	35	lineage3.1.1	Sensitive	['Karonga_Prevention_Study','Napier_2020','Coll_2018','tbprofiler','Menardo_2021','Menardo_2018','tree','diff','input']	tuberculosis: human-adapted	L3.1.1	Mycobacterium tuberculosis
SAMEA13300137	ERR9125381	WGS	UNIVERSITY OF OXFORD, NUFFIELD DEPARTMENT OF MEDIC	ERX8668640	Illumina MiSeq	PAIRED	RANDOM	GENOMIC	ILLUMINA	ERS10902955	ERP136068	['862828','sample.784.55645cc7','ERX8668640','PRJEB51436','30301200','ERR9125381','SAMEA13300137','ERP136068','run.784.1.9327a9c091f5ebbbf9f70cd3e5edfcda','experiment.784.32fa9d21','project.SeqTreat_PHO1','ERS10902955']		2024-08-07T12:47:00.000Z			CAN	North America	Ontario																									459	459417050	311142094	PRJEB51436								CRyPTIC_PublicHealthOntario	tuberculosis: unclassified		Mycobacterium tuberculosis
SAMN40273750	SRR28239479	WGS	NIH / NIAID	SRX23850842	NextSeq 2000	PAIRED	RANDOM	GENOMIC	ILLUMINA	SRS20670916	SRP493618	['TBPO-6737_lib61804_nextseq_ny0117_151bp.filtered_2_bwa.1.fastq.gz','SRX23850842','1074779','40273750','SAMN40273750','SRP493618','PRJNA1074779','SRR28239479','SRS20670916','71054']	2022	2024-03-06T10:15:00.000Z		41.7151 N 44.8271 E	GEO	Asia	Tbilisi	sputum	Homo sapiens	3	human																					681	681484863	231267237	PRJNA1074779			99.69	1561063	52	lineage4.3.3	Sensitive	['tree','input','tbprofiler','diff']	tuberculosis: unclassified		Mycobacterium tuberculosis
SAMN29094121	SRR19662808	WGS	NATIONAL MEDICAL RESEARCH CENTER OF PHTHISIOPULMONOLOGY AND INFECTIOUS DISEASES	SRX15712339	DNBSEQ-G50	PAIRED	PCR	GENOMIC	DNBSEQ	SRS13406474	SRP381877	['3124_R1.fq.gz','lib3124_FPI','SAMN29094121','SRP381877','SRR19662808','Mycobacterium tuberculosis 3124_FPI','849565','PRJNA849565','bp0','29094121','SRX15712339','SRS13406474']	2019	2022-06-15T12:20:00.000Z		55.78 N 37.61 E	RUS	Europe	Moscow	sputum	Homo sapiens	3	human																					229	229415200	159867647	PRJNA849565									tuberculosis: unclassified		Mycobacterium tuberculosis
SAMN31672945	SRR22251064	WGS	INSTITUTE OF CLINICAL PATHOLOGY AND MEDICAL RESEARCH	SRX18227992	NextSeq 500	PAIRED	RANDOM	GENOMIC	ILLUMINA	SRS15724274	SRP407089	['PRJNA899911','SRS15724274','17-3391-0502','bp0','SRP407089','17-3391-0502_1.fastq.gz','SRR22251064','31672945','SRX18227992','SAMN31672945','899911']	2017	2022-11-09T23:52:00.000Z			AUS	Oceania	NSW		Homo sapiens	3	human																					232	232986835	105385477	PRJNA899911			99.28	1455541	48	lineage1.2.1.2.1	Sensitive	['input','diff','tree','tbprofiler']	tuberculosis: unclassified		Mycobacterium tuberculosis
SAMN30380924	SRR21240088	WGS	STANFORD UNIVERSITY	SRX17249153	NextSeq 500	PAIRED	RANDOM	GENOMIC	ILLUMINA	SRS14814136	SRP394383	['pgy_120_R1.fastq.gz','SRP394383','pgy_120','SRS14814136','PRJNA870648','SRX17249153','30380924','bp0','SRR21240088','SAMN30380924','870648']	2019	2022-08-26T23:42:00.000Z			PRY	South America	Ciudad del Este	sputum	Homo sapiens	3	human																					816	816309612	326958557	PRJNA870648			99.41	1662463	51	lineage4.1.2.1	Sensitive	['input','diff','standford','tree','tbprofiler']	tuberculosis: unclassified		Mycobacterium tuberculosis
SAMEA113577655	ERR11525161	AMPLICON	FZB	ERX10930435	Illumina iSeq 100	PAIRED		GENOMIC	ILLUMINA	ERS15572569	ERP147990	['ERX10930435','SAMEA113577655','470246997','35704215','ERP147990','PRJEB62858','c0ee8be9-8905-4005-9669-0fb11b4a38d2','ena-EXPERIMENT-TAB-07-06-2023-14:20:49:553-56388','ERR11525161','ERS15572569','981787','ena-RUN-TAB-07-06-2023-14:20:49:553-56389']	2020	2023-09-24T23:14:00.000Z			NAM	Africa																										54	54986205	19315092	PRJEB62858									tuberculosis: unclassified		Mycobacterium tuberculosis
SAMN07765906	SRR6153105	WGS	BC CENTRE FOR DISEASE CONTROL PUBLIC HEALTH LABORATORY	SRX3265232	HiSeq X Ten	PAIRED	RANDOM	GENOMIC	ILLUMINA	SRS2577456	SRP119652	['SRR6153105','413593','SRP119652','BC05-Mtb289_2.fastq.gz','SAMN07765906','SRS2577456','BC05-Mtb289','PRJNA413593','SRX3265232','7765906']	2005	2017-10-10T18:29:00.000Z		49.15 N 123.7 W	CAN	North America	British Columbia		Homo sapiens	3	human					S		S						S	S							700	700497500	318495607	PRJNA413593	CRyPTIC_WHO2021_PMC7612554		99.54	1872481	53	lineage2.2.1	Sensitive	['diff','tree','tbprofiler','Napier_2020','Walker_2022','input']	tuberculosis: human-adapted	L2	Mycobacterium tuberculosis
SAMN03300331	SRR1791973	WGS	USDA-NVSL-DBL	SRX867635	Illumina MiSeq	PAIRED	RANDOM	GENOMIC	ILLUMINA	SRS838782	SRP053287	['SRR1791973','250: 05-9215_files','05-9215','PRJNA251692','SRS838782','251692','3300331','250: 05-9215','SAMN03300331','SRP053287','SRX867635']	2005	2015-02-23T13:55:00.000Z			MEX	North America			Bos taurus	2	domestic cattle																					508	508325264	289905733	PRJNA251692			99.49	1617825	89	La1.8.1	Other	['diff','tbprofiler','tree','input']	tuberculosis: animal-adapted	La1	Mycobacterium bovis
SAMN41597912	SRR29231503	WGS	FIND, THE FOUNDATION FOR INNOVATIVE NEW DIAGNOSTICS	SRX24750044	Illumina HiSeq 2000	PAIRED	RANDOM	GENOMIC	ILLUMINA	SRS21470632	SRP507535	['SRX24750044','SRP507535','1109295','PRJNA1109295','TB-IS-1043-TBDM100089-56_S57_R1_001.fastq.gz','SRS21470632','B9141A_02E660F520BB','41597912','B9141A_02E660F520BB_TBDM100089','SRR29231503','SAMN41597912']		2024-05-30T06:27:00.000Z			IND	Asia			Homo sapiens	3	human																					625	625637696	250020165	PRJNA1109295								WHO_mutations_2023	tuberculosis: unclassified		Mycobacterium tuberculosis
SAMN30949080	SRR21690130	WGS	RIVM	SRX17688075	Illumina NovaSeq 6000	PAIRED	RANDOM	GENOMIC	ILLUMINA	SRS15219463	SRP399356	['SAMN30949080','PRJNA882748','SRX17688075','882748','RIVM0396.bam','SRP399356','SRR21690130','30949080','RIVM0396','bp0','SRS15219463']	2019	2022-09-23T18:06:00.000Z			NLD	Europe		sputum	Homo sapiens	3	human																					1243	1243579797	101374210	PRJNA882748								input	tuberculosis: unclassified		Mycobacterium tuberculosis
SAMEA7156738	['ERR5864420','ERR5864419']	WGS		['ERX5510215','ERX5510214']	Illumina HiSeq 2500	PAIRED		GENOMIC	ILLUMINA	ERS4917201		['ena-RUN-Swiss Tropical and Public Health Institute-03-05-2021-19:33:15:130-883','SAMEA7156738','G03111','674180','ena-STUDY-Swiss Tropical and Public Health Institute-27-07-2020-11:23:30:592-1894','ena-EXPERIMENT-Swiss Tropical and Public Health Institute-03-05-2021-19:33:15:130-883','ERS4917201','ERR5864419','ERX5510215','ena-RUN-Swiss Tropical and Public Health Institute-03-05-2021-19:33:15:130-884','ena-EXPERIMENT-Swiss Tropical and Public Health Institute-03-05-2021-19:33:15:130-884','ERP123095','ERX5510214','PRJEB39561','19060464','ERR5864420','SRS8942589']					GEO	Asia																										493	493711028	266949817	PRJEB39561			99.45	4367414	97	lineage2.2.1	MDR-TB	['tbprofiler','R-MDR_GEO','tree','input','diff']	tuberculosis: unclassified		Mycobacterium tuberculosis
SAMEA7547340	ERR4813834	WGS	BRAZIL	ERX4683824	Illumina HiSeq 4000	PAIRED	RANDOM	GENOMIC	ILLUMINA	ERS5303994	ERP124940	['22466733','ERR4813834','SAMEA7547340','ERX4683824','ERS5303994','773302','ERP124940','experiment.16696','PRJEB41200','sample.16696','run.16696','project.Brazil']	2018	2021-11-10T11:00:00.000Z			BRA	South America																										374	374240100	168900659	PRJEB41200			99.65	1625491	55	lineage4.3.4.1	Pre-XDR-TB	['diff','tree','standford','input','tbprofiler','CRyPTIC_BRA']	tuberculosis: unclassified		Mycobacterium tuberculosis
SAMN38301801	SRR26865706	WGA	PUBLIC HEALTH INSTITUTE, UNIVERSIDAD VERACRUZANA	SRX22560376	NextSeq 500	PAIRED	RANDOM	GENOMIC	ILLUMINA	SRS19568896	SRP472617	['SRX22560376','SRS19568896','S34','PRJNA1041872','38301801','bp0','SAMN38301801','SRP472617','M15_S34','SRR26865706','M15_S34_R1_001.fastq','1041872']	2022	2023-11-17T18:37:00.000Z		19.57105 N 96.83565 W	MEX	North America	Xalapa, Veracruz	pulmonary	Homo sapiens	3	human																					644	644911756	213317993	PRJNA1041872								standford	tuberculosis: unclassified		Mycobacterium tuberculosis
SAMN02414916	['SRR1146417','SRR1163087','SRR1144810','SRR1162881']	WGS		['SRX465967','SRX450058','SRX451606']	Illumina HiSeq 2000	PAIRED	RANDOM	GENOMIC	ILLUMINA	SRS543569		['SRX451606','2528008.WR39309.Solexa-209929.C3PDRACXX140112.P','SRR1162881','H758RADXX140114.2.tagged_151.bam','SRX450058','SRR1146417','C3PDRACXX140112.4.tagged_151.bam','SRR1144810','PRJNA229360','2414916','SRR1163087','SAMN02414916','2528008.WR39309.Solexa-209929.H758RADXX140114.P','SRS543569','229281','BTB09-086','SRX465967','C3R2YACXX140127.7.Illumina_P5-Wodel_P7-Kilay.bam','2528008.WR39308.Pond-319360.C3R2YACXX140127.P','SRP035824','C3R2YACXX140127.6.Illumina_P5-Wodel_P7-Kilay.bam','PRJNA229281']					SWE	Europe		sputum	Homo sapiens	3	human	R	R				R	R	R	S			R	R			R		S	S		809	811414204	390239760	PRJNA229281	CRyPTIC_WHO2021_PMC7612554		99.35	6121756	134	lineage2.2.1	MDR-TB	['Napier_2020','Walker_2022','Menardo_2021','Menardo_2018','diff','Nimmo_2024','input','tbprofiler']	tuberculosis: human-adapted	L2.2.1	Mycobacterium tuberculosis
SAMEA7525066	ERR4796610	WGS	FOUNDATION FOR MEDICAL RESEARCH INDIA	ERX4666024	NextSeq 500	PAIRED	RANDOM	GENOMIC	ILLUMINA	ERS5281541	ERP124850	['sample.1335','SAMEA7525066','PRJEB41116','ERP124850','773292','ERR4796610','run.1335','project.Mumbai','ERX4666024','ERS5281541','22458631','experiment.1335']		2021-11-09T21:53:00.000Z			IND	Asia	Mumbai					S	S			S	S	S	S	S				S			S	S	S	S	S	691	691503000	294067393	PRJEB41116	['Walker_2022','CRyPTIC_reuse_table']							['Walker_2022','CRyPTIC_reuse_table','input','CRyPTIC_IND']	tuberculosis: unclassified		Mycobacterium tuberculosis
SAMEA112800084	ERR11049988	WGS	FZB	ERX10496778	NextSeq 500	PAIRED		GENOMIC	ILLUMINA	ERS14807630	ERP010814	['33852140','20007919','ERP010814','ena-RUN-TAB-21-03-2023-10:57:59:746-106236','PRJEB9680','SAMEA112800084','287903','ERX10496778','ena-EXPERIMENT-TAB-21-03-2023-10:57:59:746-106235','ena-STUDY-FZB-22-06-2015-17:16:39:392-292','ERS14807630','ERR11049988']		2023-07-20T21:58:00.000Z																														829	829253180	373808916	PRJEB9680			99.23	1511673	51	lineage1.2.1.2.1	Sensitive	['input','tbprofiler','diff','tree']	tuberculosis: unclassified		Mycobacterium tuberculosis
SAMEA13293375	ERR9119051	WGS	UNIVERSITY OF OXFORD, NUFFIELD DEPARTMENT OF MEDIC	ERX8662346	Illumina MiniSeq	PAIRED	RANDOM	GENOMIC	ILLUMINA	ERS10896303	ERP136043	['ERS10896303','sample.7316.be88fffe','ERP136043','ERR9119051','ERX8662346','PRJEB51411','project.SeqTreat_StJames1','experiment.7316.3b474927','862823','run.7316.1.bc216edf2f2de52b3055ed7d17abefdf','30299335','SAMEA13293375']	2017	2024-08-20T02:41:00.000Z			IRL	Europe																										1368	1368536148	506690287	PRJEB51411								CRyPTIC_SeqTreat_StJames	tuberculosis: unclassified		Mycobacterium tuberculosis
SAMEA5163879	ERR4178288	WGS	WELLCOME SANGER INSTITUTE	ERX4141712	HiSeq X Ten	PAIRED	RANDOM	GENOMIC	ILLUMINA	ERS2971602	ERP112727	['ERR4178288','ERP112727','SC_RUN_29544_1#354','SC_EXP_29544_1#354','626130','15056437','ERX4141712','The_Genomics_of_Multidrug_Resistant_Tuberculosis_Transmission__NIHR_funded_-sc-5364','ERS2971602','210235ea-6414-11e8-bf99-3c4a9275d6c8','SAMEA5163879','PRJEB30294']		2020-05-29T15:40:00.000Z																														281	281932704	65783463	PRJEB30294			99.6	1525082	52	lineage4.1.2.1	Sensitive	['input','tbprofiler','tree','diff']	tuberculosis: unclassified		Mycobacterium tuberculosis
SAMN36834552	SRR25515221	WGS	SHANDONG PROVINCIAL HOSPITAL	SRX21245356	Illumina HiSeq 4000	PAIRED	RANDOM	GENOMIC	ILLUMINA	SRS18499637	SRP453313	['PRJNA1002108','SRS18499637','SRP453313','SRR25515221','T1310.IS300_Clean.1.fastq.gz','SAMN36834552','T1310','1002108','SRX21245356','bp0','36834552']	2017	2023-08-04T04:41:00.000Z		36.40 N 117.00 E	CHN	Asia	Shandong	As reported: phlegm	Homo sapiens	3	human																					1142	1142064300	470476953	PRJNA1002108			98.68	1816136	62	lineage2.2.1.1	Sensitive	['tbprofiler','diff','tree','input']	tuberculosis: human-adapted	L4	Mycobacterium tuberculosis	H37Rv
SAMEA8457190	ERR5624777	AMPLICON	UCL-FARR	ERX5343182	MinION	SINGLE	other	GENOMIC	OXFORD_NANOPORE	ERS6142043	ERP127975	['ERX5343182','27349263','840106','ERP127975','run1_barcode12','SAMEA8457190','ena-EXPERIMENT-UCL-FARR-29-03-2021-15:15:45:053-7','ena-RUN-UCL-FARR-29-03-2021-15:15:45:053-7','ERR5624777','ERS6142043','ena-STUDY-UCL-FARR-29-03-2021-13:41:44:693-251','PRJEB43981']		2022-05-20T08:49:00.000Z																														28	28526990	28189797	PRJEB43981									tuberculosis: unclassified		Mycobacterium tuberculosis
SAMEA2534021	['ERR551551','ERR551550']	WGS		['ERX510620','ERX510619']	Illumina MiSeq	PAIRED		GENOMIC	ILLUMINA	ERS457423		['3785846','ERX510619','SAMEA2534021','ERR551551','ERS457423','ERP008667','1780-04_lib942_miseq_r0060_251bp','PRJEB7727','ERR551550','1780-04_lib942_miseq_r0065_251bp','ena-STUDY-FZB-13-11-2014-14:04:40:057-939','281351','1780-04','ERX510620']					SLE	Africa										S		S					S	S	S							318	319193704	219185287	PRJEB7727	CRyPTIC_WHO2021_PMC7612554		99.66	707868	38	lineage4.8	Sensitive	['Napier_2020','tree','input','diff','Walker_2022','tbprofiler','Menardo_2018']	tuberculosis: human-adapted	L4.8	Mycobacterium tuberculosis
SAMN38210820	SRR26795162	WGS	HMS	SRX22492680	Illumina HiSeq 4000	SINGLE	cDNA	GENOMIC	ILLUMINA	SRS19505795	SRP471323	['SRP471323','SRR26795162','7610','SRS19505795','SRX22492680','38210820','1039243','Peru7610','Peru7610_R1.fastq.gz','SAMN38210820','bp0','PRJNA1039243']	2011	2023-11-11T23:13:00.000Z			PER	South America		sputum	Homo sapiens	3	human																					253	253154100	129147233	PRJNA1039243								standford	tuberculosis: unclassified		Mycobacterium tuberculosis
SAMN17204733	SRR13344511	Tn-Seq	GEO	SRX9770658	Illumina HiSeq 2500	PAIRED	other	GENOMIC	ILLUMINA	SRS7958455	SRP300088	['17204733','689305','GSM4998391','SAMN17204733','SRS7958455','GSE164156','GSM4998391_r1','SRX9770658','PRJNA689305','SRP300088','SRR13344511']		2021-01-03T14:51:00.000Z						homogenized mouse spleens	Mus musculus	2	mouse																					485	485258800	318052578	PRJNA689305									tuberculosis: human-adapted	L4	Mycobacterium tuberculosis	H37Rv
SAMN41812080	SRR29385347	WGS	LIAONING PROVINCIAL CENTER FOR DISEASE CONTROL AND PREVENTION	SRX24899508	Illumina NovaSeq 6000	PAIRED	PCR	GENOMIC	ILLUMINA	SRS21605754	SRP513650	['bp0','SAMN41812080','="WGSlib"&A157','PRJNA1123462','41812080','SRS21605754','SRX24899508','210823','SRR29385347','1123462','SRP513650','210823_1.fq.gz']	2021-07	2024-06-13T05:04:00.000Z			CHN	Asia	Liaoning	sputum	Homo sapiens	3	human																					2122	2122833600	704302679	PRJNA1123462									tuberculosis: human-adapted	L4	Mycobacterium tuberculosis	H37Rv
SAMEA13293960	ERR9119870	WGS	UNIVERSITY OF OXFORD, NUFFIELD DEPARTMENT OF MEDIC	ERX8662933	Illumina HiSeq 2500	PAIRED	RANDOM	GENOMIC	ILLUMINA	ERS10896887	ERP136047	['SAMEA13293960','30299871','ERP136047','PRJEB51414','sample.6367.adff02bd','project.SeqTreat_SwissTPH1','862825','run.6367.1.c78132c3f9fe127ae1ac02498220e50c','ERR9119870','ERS10896887','ERX8662933','experiment.6367.1b0490d0']		2024-08-14T00:36:00.000Z																														558	558092064	289460771	PRJEB51414								CRyPTIC_SeqTreat_SwissTPH	tuberculosis: unclassified		Mycobacterium tuberculosis
SAMN09651778	SRR7516289	WGS	NIH / NIAID	SRX4386499	Illumina HiSeq 2500	PAIRED	RANDOM	GENOMIC	ILLUMINA	SRS3542825	SRP153211	['SRR7516289','480888','SAMN09651778','9651778','SRP153211','TB-CPath-Shubladze-IS-1032-16-006213_S58_R1_001.fastq.gz','bp0','SRS3542825','SRX4386499','PRJNA480888','3084']	2016	2018-07-12T17:33:00.000Z		41.7151 N 44.8271 E	GEO	Asia	Tbilisi	sputum	Homo sapiens	3	human																					379	379145296	167411279	PRJNA480888								input	tuberculosis: unclassified		Mycobacterium tuberculosis
G3507													2019				ESP	Europe	province of Valencia					S					S																				No	99.74	1228853	61	lineage4.8	Sensitive	['input','tbprofiler','tree','diff','TGU']	tuberculosis: unclassified		Mycobacterium tuberculosis
SAMN21856428	SRR16088556	WGS	NIH / NIAID	SRX12374759	NextSeq 500	PAIRED	RANDOM	GENOMIC	ILLUMINA	SRS10345668	SRP338907	['SRP338907','11043','SAMN21856428','PRJNA766649','UKR-158_lib35302_nextseq_nx0095_151bp.filtered_2nd.1.fastq.gz','21856428','bp0','SRR16088556','SRS10345668','SRX12374759','766649']	2019	2021-10-16T14:54:00.000Z		49.9935 N 36.2304 E	UKR	Europe	Kharkiv	sputum	Homo sapiens	3	human																					592	592500711	258123423	PRJNA766649								input	tuberculosis: unclassified		Mycobacterium tuberculosis
SAMEA2645824	ERR562808	WGS	NUS	ERX521833	Illumina HiSeq 2500	PAIRED	RANDOM	GENOMIC	ILLUMINA	ERS505802	ERP006354	['ena-STUDY-NUS-16-07-2014-02:56:29:402-471','PRJEB6717','isolate-E','261141','ERR562808','ena-RUN-NUS-16-07-2014-03:52:03:296-5','ERX521833','ena-EXPERIMENT-NUS-16-07-2014-03:52:03:296-5','ERP006354','3069027','SAMEA2645824','ERS505802']		2014-09-16T03:01:00.000Z			SGB	Asia			Homo sapiens	3	human																					2986	2986276360	1995448621	PRJEB6717								['input','outbreak_MDR_LANparty_SGP']	tuberculosis: unclassified		Mycobacterium tuberculosis
SAMEA112800184	ERR11050094	WGS	FZB	ERX10496884	NextSeq 500	PAIRED		GENOMIC	ILLUMINA	ERS14807730	ERP010814	['ERP010814','ERX10496884','287903','PRJEB9680','20008794','ERS14807730','ena-RUN-TAB-21-03-2023-10:57:59:777-106448','33852240','SAMEA112800184','ena-STUDY-FZB-22-06-2015-17:16:39:392-292','ERR11050094','ena-EXPERIMENT-TAB-21-03-2023-10:57:59:777-106447']		2023-07-20T21:59:00.000Z																														700	700888058	362774838	PRJEB9680			99.58	610232	20	lineage4.7	Sensitive	['tbprofiler','input','tree','diff']	tuberculosis: unclassified		Mycobacterium tuberculosis
SAMEA7549841	ERR4816480	WGS	PUBLIC HEALTH ENGLAND	ERX4686322	Illumina MiSeq	PAIRED	RANDOM	GENOMIC	ILLUMINA	ERS5306492	ERP124941	['project.PHE-TB','PRJEB41201','ERP124941','22469237','ERX4686322','experiment.19300','SAMEA7549841','ERS5306492','sample.19300','run.19300','ERR4816480','773303']		2021-11-10T16:21:00.000Z			GBR	Europe										S		S					S	S								441	441080368	253797837	PRJEB41201	Walker_2022		99.56	1773820	61	lineage4.1.2.1	Sensitive	['Walker_2022','tbprofiler','input','tree','CRyPTIC_PHE','diff']	tuberculosis: unclassified		Mycobacterium tuberculosis
SAMEA4730556	ERR3468912	WGS	WELLCOME SANGER INSTITUTE	ERX3490575	Illumina HiSeq X Ten	PAIRED	RANDOM	GENOMIC	ILLUMINA	ERS2550686	ERP024108	['ERP024108','12514176','SAMEA4730556','512657','PRJEB21813','ERX3490575','ERS2550686','c475c164-be4d-11e7-b52c-3c4a9275d6c8','ERR3468912','SC_EXP_26329_6#309','SC_RUN_26329_6#309','Mycobacteria_in_non_CF_bronchiectasis_patients-sc-4853']		2019-08-08T01:21:00.000Z																														299	299331226	131238721	PRJEB21813									NTM: avium complex		Mycobacterium avium
SAMN34294005	SRR24256380	WGS	NIH / NIAID	SRX20052083	NextSeq 500	PAIRED	RANDOM	GENOMIC	ILLUMINA	SRS17387343	SRP433800	['PRJNA958249','SRX20052083','SRR24256380','SRS17387343','SAMN34294005','TBPO-2541_lib47114_nextseq_nx0195_151bp.filtered_2nd.1.fastq.gz','34294005','958249','bp0','21715','SRP433800']	2020	2023-04-21T18:00:00.000Z		48.3794 N 31.1656 E	UKR	Europe		sputum	Homo sapiens	3	human																					770	770587116	370039794	PRJNA958249			99.68	1290756	43	lineage4.3.3	MDR-TB	['diff','tbprofiler','tree','input']	tuberculosis: unclassified		Mycobacterium tuberculosis
SAMN14929956	SRR11839116	WGS	AGRICULTURE VICTORIA	SRX8389347	Illumina MiSeq	PAIRED	PCR	GENOMIC	ILLUMINA	SRS6702771	SRP263341	['SRS6702771','632696','C5KMJ_MAP-602_S10_L001_R1_001.fastq.gz','SAMN14929956','SRX8389347','MAP-602','SRP263341','PRJNA632696','C5KMJ_MAP-602','14929956','SRR11839116']	2017	2021-04-16T05:59:00.000Z			AUS	Oceania		feces																								557	557540420	287052558	PRJNA632696									NTM: avium complex		Mycobacterium avium subsp. paratuberculosis
SAMN39436961	SRR28741104	WGS	TAIWAN CENTERS FOR DISEASE CONTROL	SRX24307079	Illumina MiSeq	PAIRED	RANDOM	GENOMIC	ILLUMINA	SRS21069806	SRP502731	['SRP502731','PRJNA1065624','SRX24307079','C4-19383','1065624','SAMN39436961','SRR28741104','190300383_R1.fastq.gz','SRS21069806','TWCDC19383','39436961']	2019	2024-04-19T03:08:00.000Z		25.02 N 121.35 E	TWN	Asia		lung	Homo sapiens	3	human																					772	772529807	441014655	PRJNA1065624									tuberculosis: unclassified		Mycobacterium tuberculosis
SAMN05575422	SRR4033390	WGS	HARVARD MEDICAL SCHOOL	SRX2024721	Illumina HiSeq 2000	PAIRED	RANDOM	GENOMIC	ILLUMINA	SRS1619150	SRP082185	['5575422','PRJNA323744','SRX2024721','323744','P18-Lung6-C4','SRP082185','SRR4033390','736-L6C4_1.fastq.gz','SAMN05575422','SRS1619150']	2013-05	2016-08-15T23:38:00.000Z		29.6483 S 30.3318 E	ZAF	Africa	Kwazulu-Natal	lung	Homo sapiens	3	human																					208	208520762	143034534	PRJNA323744								['Napier_2020','input','denylist','intrapatient_ZAF']	tuberculosis: human-adapted	L2.2.1	Mycobacterium tuberculosis
SAMN15228656	SRR12006654	WGS	CHARLES DARWIN UNIVERSITY	SRX8539745	Illumina HiSeq 2500	PAIRED	RANDOM	GENOMIC	ILLUMINA	SRS6834547	SRP267157	['SRP267157','639216','SRX8539745','RB18MT12981_paired_R1.fastq.gz','15228656','SAMN15228656','bp0','SRS6834547','RB18MT12981','PRJNA639216','SRR12006654']	2012	2020-06-13T05:08:00.000Z			MYS	Asia	Kota Kinabalu		Homo sapiens	3	human																					1037	1037575633	451276091	PRJNA639216			99.36	1788175	59	lineage1.2.1.2.1	Other	['diff','input','tbprofiler','tree']	tuberculosis: unclassified		Mycobacterium tuberculosis
SAMN08131080	SRR6346293	WGS	MICROBIOLOGICAL DIAGNOSTICS UNIT	SRX3443544	NextSeq 500	PAIRED	RANDOM	GENOMIC	ILLUMINA	SRS2734160	SRP126123	['bp0','421048','SRR6346293','8131080','SAMN08131080','DMG1701452_R1.fastq.gz','SRS2734160','SRX3443544','PRJNA421048','DMG1701452','SRP126123']	2012	2017-12-04T23:25:00.000Z	Buruli ulcer		AUS	Oceania	Melbourne	lesion	Homo sapiens	3	human																					387	387195900	195212844	PRJNA421048									NTM: unclassified		Mycobacterium ulcerans
SAMN25995053	SRR19428542	WGS	MAKERERE UNIVERSITY	SRX15482603	Illumina MiSeq	PAIRED	PCR	GENOMIC	ILLUMINA	SRS13198379	SRP376575	['TN106552_1.fastq.gz','SRP376575','SRR19428542','TN106552','SRS13198379','PRJNA807440','807440','25995053','SRX15482603','SAMN25995053']	2020	2022-05-27T06:46:00.000Z		6.3690 S 34.8888 E	TZA	Africa		sputum	Homo sapiens	3	human																					332	332855847	200314285	PRJNA807440								input	tuberculosis: unclassified		Mycobacterium tuberculosis
SAMN05919597	SRR28393714	WGS	FIND, THE FOUNDATION FOR INNOVATIVE NEW DIAGNOSTICS	SRX23998638	Illumina HiSeq 2500	PAIRED	RANDOM	GENOMIC	ILLUMINA	SRS20795208	SRP496567	['SRS20795208','I0002615-8','PRJNA343736','Peru4076_R1.fastq.gz','5919597','SAMN05919597','WGS-Peru4076','SRR28393714','SRX23998638','SRP496567','343736']	2012	2024-03-20T07:44:00.000Z		12 S 77 W	PER	South America	Lima	As reported: patient	Homo sapiens	3	human																					757	757900750	379992451	PRJNA343736			99.59	1911414	54	lineage4.1.2.1	MDR-TB	['tree','diff','standford','input','tbprofiler']	tuberculosis: unclassified		Mycobacterium tuberculosis
SAMEA5189259	ERR4187863	WGS	WELLCOME SANGER INSTITUTE	ERX4149632	HiSeq X Ten	PAIRED	RANDOM	GENOMIC	ILLUMINA	ERS2996754	ERP021867	['ERP021867','480613','SC_EXP_29589_1#290','ERR4187863','Exploring_the_richness_of_Mycobacterium_bovis_strain_diversity-sc-4667','ERS2996754','f6b9c60a-ff8f-11e8-9f73-3c4a9275d6c8','15092763','SC_RUN_29589_1#290','SAMEA5189259','PRJEB19799','ERX4149632']		2020-06-04T10:49:00.000Z			GBR	Europe																										255	255398078	78339481	PRJEB19799			99.33	1186132	31	La1.8.1	Other	['tree','diff','bovis_GBR','input','tbprofiler']	tuberculosis: animal-adapted	La1	Mycobacterium bovis
SAMEA3218110	ERR2515584	WGS	CTB/NICD	ERX2534792	Illumina MiSeq	PAIRED	RANDOM	GENOMIC	ILLUMINA	ERS2400183	ERP107968	['ERR2515584','10124922','ERP107968','run.7802','sample.7802','SAMEA3218110','493035','ERX2534792','project.First_10k_genomes_study_set_5','PRJEB25997','ERS2400183','experiment.7802']		2021-10-23T18:20:00.000Z			ZAF	Africa						R	R			R			R					R					R			792	792172162	546640967	PRJEB25997	Walker_2022		99.61	425671	23	lineage2.2.2	Pre-XDR-TB	['input','CRyPTIC_CTB-NICD','tbprofiler','Napier_2020','Walker_2022','diff']	tuberculosis: human-adapted	L2.2.2	Mycobacterium tuberculosis
SAMEA897829	ERR036239	WGS	SC	ERX1995659	Illumina HiSeq 2000	PAIRED	RANDOM	GENOMIC	ILLUMINA	ERS019792	ERP000436	['PRJEB2358','73815-sc-2011-01-27-1026579','SC_EXP_5961_5#10','SAMEA897829','SC_RUN_5961_5#10','ERP000436','ERR036239','203880','ERS019792','Whole_genome_sequencing_of_Mycobacterium_tuberculosis_from_a_population_in_Malawi___transmission_dynamics_and_associations_with_HIV-sc-2010-12-14','ERX1995659','627321']	1997	2014-08-31T15:47:00.000Z			MWI	Africa		sputum	Homo sapiens	3	human					S		S					S	S	S							424	424280250	200880589	PRJEB2358	Coll_2018							['input','Coll_2018','Napier_2020']	tuberculosis: human-adapted	L4.3.4.2.1	Mycobacterium tuberculosis
SAMN15228605	SRR12006571	WGS	CHARLES DARWIN UNIVERSITY	SRX8539828	Illumina HiSeq 2500	PAIRED	RANDOM	GENOMIC	ILLUMINA	SRS6834630	SRP267157	['bp0','SAMN15228605','18MT13110_paired_R1.fastq.gz','SRR12006571','SRS6834630','SRP267157','15228605','18MT13110','SRX8539828','639216','PRJNA639216']	2013	2020-06-13T05:01:00.000Z			MYS	Asia	Kota Kinabalu		Homo sapiens	3	human																					563	563256488	225186999	PRJNA639216			99.36	1841962	61	lineage1.2.1.2.1	Sensitive	['tbprofiler','input','diff','tree']	tuberculosis: unclassified		Mycobacterium tuberculosis
SAMEA7553349	ERR4819983	WGS	PUBLIC HEALTH ENGLAND	ERX4689825	Illumina MiSeq	PAIRED	RANDOM	GENOMIC	ILLUMINA	ERS5309995	ERP124941	['SAMEA7553349','ERS5309995','sample.22804','project.PHE-TB','run.22804','773303','ERR4819983','ERP124941','22472740','ERX4689825','PRJEB41201','experiment.22804']		2021-11-10T22:26:00.000Z			GBR	Europe										S		R					S	S								414	414733564	252138074	PRJEB41201	Walker_2022		99.35	1667654	52	lineage3	HR-TB	['CRyPTIC_PHE','diff','Walker_2022','input','tree','tbprofiler']	tuberculosis: unclassified		Mycobacterium tuberculosis
SAMN26435364	SRR18222275	AMPLICON	RUTGERS NEW JERSEY MEDICAL SCHOOL	SRX14368670	Illumina MiSeq	SINGLE	PCR	SYNTHETIC	ILLUMINA	SRS12181765	SRP362499	['SRR18222275','SAMN26435364','SRS12181765','812902','bp0','PRJNA812902','SRP362499','S66_R1_001.fastq','SRX14368670','S66','26435364','RRDR-10X-D20-RG-R7']	2020	2022-03-04T13:48:00.000Z			USA	North America	Newark, NJ	As reported: laboratory strain																								70	70530732	23549428	PRJNA812902									tuberculosis: unclassified		Mycobacterium tuberculosis
SAMN30158257	SRR20969754	WGS	CENTRE FOR TUBERCULOSIS CONTROL OF GUANGDONG PROVINCE	SRX16987562	Illumina NovaSeq 6000	PAIRED	RANDOM	GENOMIC	ILLUMINA	SRS14573326	SRP390552	['SRX16987562','SRP390552','SAMN30158257','SRS14573326','gdtb_669','bp0','FDSW210132414-1r','30158257','FDSW210132414-1r.snps.bam','PRJNA866200','866200','SRR20969754']	2018	2022-08-08T18:40:00.000Z		23.08 N 113.14 E	CHN	Asia	Guangdong	sputum	Homo sapiens	3	human																					1039	1039587950	107303453	PRJNA866200			99.62	1987630	65	lineage2.2.1	MDR-TB	['tree','input','diff','tbprofiler']	tuberculosis: unclassified		Mycobacterium tuberculosis
SAMN06010481	SRR28393445	WGS	FIND, THE FOUNDATION FOR INNOVATIVE NEW DIAGNOSTICS	SRX23998219	Illumina HiSeq 2500	PAIRED	RANDOM	GENOMIC	ILLUMINA	SRS20794789	SRP496567	['SRX23998219','SRS20794789','I0005796-3','SRR28393445','SAMN06010481','Peru3276_R1.fastq.gz','6010481','PRJNA343736','343736','WGS-Peru3276','SRP496567']	2012	2024-03-20T07:44:00.000Z		12 S 77 W	PER	South America	Lima	As reported: patient	Homo sapiens	3	human																					750	750078250	375260237	PRJNA343736			99.69	1787591	51	lineage4.3.3	MDR-TB	['standford','tree','input','tbprofiler','diff']	tuberculosis: unclassified		Mycobacterium tuberculosis
SAMN09725532	SRR7617850	WGS	AGRESEARCH	SRX4482234	Illumina MiSeq	PAIRED	RANDOM PCR	GENOMIC	ILLUMINA	SRS3606583	SRP155672	['SRR7617850','SRS3606583','PRJNA479921','AgR1738','AgR1738_R1.fastq.gz','9725532','SRX4482234','SRP155672','479921','SAMN09725532']	2016	2018-07-29T22:10:00.000Z			NZL	Oceania	Kumara		Bos taurus	2	bovine																					276	276235268	164796686	PRJNA479921			99.5	882201	49	La1.8.1	Other	['tbprofiler','tree','input','diff']	tuberculosis: animal-adapted	La1	Mycobacterium bovis
SAMEA114443508	ERR13249901	WGS	SEOUL NATIONAL UNIVERSITY	ERX12620531	Illumina MiSeq	PAIRED	RANDOM	GENOMIC	ILLUMINA	ERS16431292	ERP151439	['GReAT_IR_032','41815689','webin-reads-GReAT_IR_032','ERS16431292','SAMEA114443508','ERP151439','PRJEB66375','ERR13249901','1022751','ERX12620531','c7f31963-9edb-49ef-a000-987e031fb6cb']	2018	2024-08-10T09:45:00.000Z			IRN	Asia		sputum	Homo sapiens	3	human																					596	596609895	368944690	PRJEB66375									tuberculosis: unclassified		Mycobacterium tuberculosis
SAMN25995038	SRR19415697	WGS	MAKERERE UNIVERSITY	SRX15470117	Illumina MiSeq	PAIRED	PCR	GENOMIC	ILLUMINA	SRS13187218	SRP376575	['SRR19415697','TN106498_1.fastq.gz','SRX15470117','807440','PRJNA807440','TN106498','SRP376575','SRS13187218','SAMN25995038','25995038']	2020	2022-05-26T11:02:00.000Z		6.3690 S 34.8888 E	TZA	Africa		sputum	Homo sapiens	3	human																					552	552513922	323128299	PRJNA807440			99.5	1504259	78	lineage4.2.2.2;lineage3.1.1;lineage2.2.1;lineage1.1	Other	['tbprofiler','diff','input']	tuberculosis: unclassified		Mycobacterium tuberculosis
SAMEA115743997	ERR13272803	WGS	UNIVERSITY OF OXFORD, NUFFIELD DEPARTMENT OF MEDIC	ERX12643229	NextSeq 500	PAIRED	RANDOM PCR	GENOMIC	ILLUMINA	ERS20253881	ERP161058	['ERX12643229','PRJEB76547','b28b5ff0-515d-42d2-bc0f-19e45ec26bb9','1124794','9e4c901af0b1','ERR13272803','ERP161058','ERS20253881','SAMEA115743997','webin-reads-9e4c901af0b1','41870018']	2020	2024-08-08T11:01:00.000Z			DEU	Europe																										719	719106738	299335904	PRJEB76547								CRyPTIC_2024	tuberculosis: unclassified		Mycobacterium tuberculosis
SAMEA5164159	ERR4024739	WGS	WELLCOME SANGER INSTITUTE	ERX4026127	HiSeq X Ten	PAIRED	RANDOM	GENOMIC	ILLUMINA	ERS2971882	ERP112727	['14628034','34d6ac5e-6414-11e8-bf99-3c4a9275d6c8','The_Genomics_of_Multidrug_Resistant_Tuberculosis_Transmission__NIHR_funded_-sc-5364','ERP112727','626130','SAMEA5164159','PRJEB30294','ERS2971882','SC_EXP_28832_4#226','ERX4026127','SC_RUN_28832_4#226','ERR4024739']		2020-04-19T14:56:00.000Z																														387	387851352	79929784	PRJEB30294			99.66	1666303	57	lineage4.3.3	Sensitive	['diff','tree','tbprofiler','input']	tuberculosis: unclassified		Mycobacterium tuberculosis
SAMN06008145	SRR5013450	AMPLICON	TEXAS A&M UNIVERSITY	SRX2343356	Illumina HiSeq 2500	PAIRED	PCR	GENOMIC	ILLUMINA	SRS1793180	SRP093213	['3870','6008145','SRR5013450','SRX2343356','PRJNA352866','SAMN06008145','3870_S50_L001_R1_001.fastq','SRP093213','352866','SRS1793180']		2016-11-12T09:26:00.000Z																														355	355507500	185154661	PRJNA352866									tuberculosis: human-adapted	L4	Mycobacterium tuberculosis	H37Rv
SAMEA3450071	ERR2517549	WGS	RIVM	ERX2536765	Illumina HiSeq 2500	PAIRED	RANDOM	GENOMIC	ILLUMINA	ERS2402227	ERP107973	['sample.9579','SAMEA3450071','run.9579','493040','experiment.9579','ERS2402227','project.First_10k_genomes_study_set_10','ERR2517549','10126886','ERP107973','PRJEB26002','ERX2536765']		2021-10-23T20:16:00.000Z			NLD	Europe										S		S					S	S	S							646	646508196	312149779	PRJEB26002	Walker_2022		99.57	1853394	51	lineage4.3.4.1	Sensitive	['CRyPTIC_RIVM','tree','Napier_2020','input','Walker_2022','diff','tbprofiler']	tuberculosis: human-adapted	L4.3.4.1	Mycobacterium tuberculosis
SAMEA7546835	ERR4813330	WGS	UNIVERSIDAD PERUANA CAYETANO HEREDIA	ERX4683320	Illumina NovaSeq 6000	PAIRED	RANDOM	GENOMIC	ILLUMINA	ERS5303490	ERP124939	['sample.30720','PRJEB41199','ERP124939','22466229','experiment.30720','ERX4683320','ERS5303490','run.30720','773301','SAMEA7546835','ERR4813330','project.Peru_Wellcome']	2015	2021-11-10T09:07:00.000Z			PER	South America						R	R			R	S	R	R	R				R	R	S	S	S	R	S	R	672	672684162	215622225	PRJEB41199	['CRyPTIC_reuse_table','Walker_2022']		99.34	1841707	62	lineage4.1.1	Pre-XDR-TB	['tbprofiler','diff','CRyPTIC_UPCH','CRyPTIC_reuse_table','input','Walker_2022','standford']	tuberculosis: unclassified		Mycobacterium tuberculosis
SAMEA7529137	ERR4800551	WGS	FOUNDATION FOR MEDICAL RESEARCH INDIA	ERX4669966	NextSeq 500	PAIRED	RANDOM	GENOMIC	ILLUMINA	ERS5285606	ERP124850	['ERS5285606','run.31888','project.Mumbai','ERR4800551','22462680','ERP124850','experiment.31888','SAMEA7529137','773292','sample.31888','ERX4669966','PRJEB41116']		2021-11-11T01:14:00.000Z			IND	Asia	Mumbai						S						S													589	589343700	266759237	PRJEB41116	Walker_2022		99.49	1585784	52	lineage2.2.1	Pre-XDR-TB	['tree','diff','tbprofiler','CRyPTIC_IND','input','Walker_2022']	tuberculosis: unclassified		Mycobacterium tuberculosis
SAMEA7157453	ERR5865768	WGS	SWISS TROPICAL AND PUBLIC HEALTH INSTITUTE	ERX5511563	Illumina HiSeq 2500	PAIRED		GENOMIC	ILLUMINA	ERS4917915	ERP123095	['SAMEA7157453','ena-STUDY-Swiss Tropical and Public Health Institute-27-07-2020-11:23:30:592-1894','ena-RUN-Swiss Tropical and Public Health Institute-03-05-2021-19:33:15:187-2232','674180','ERR5865768','ena-EXPERIMENT-Swiss Tropical and Public Health Institute-03-05-2021-19:33:15:187-2232','19059974','ERP123095','SRS8943303','PRJEB39561','G07151','ERX5511563','ERS4917915']		2021-05-15T04:16:00.000Z			GEO	Asia																										209	209680646	100853332	PRJEB39561			98.33	1288244	28	lineage2.2.1	MDR-TB	['tbprofiler','tree','R-MDR_GEO','diff','input']	tuberculosis: unclassified		Mycobacterium tuberculosis
SAMN41685754	SRR29289247	WGS	FIND, THE FOUNDATION FOR INNOVATIVE NEW DIAGNOSTICS	SRX24806413	Illumina HiSeq 2000	PAIRED	RANDOM	GENOMIC	ILLUMINA	SRS21521296	SRP511884	['SRR29289247','216-22_R1.fastq.gz','SRP511884','1120243','PRJNA1120243','41685754','SRX24806413','SAMN41685754','SRS21521296','D-0745-22','bp0','D-0745-22_216-22']	2022	2024-06-05T06:39:00.000Z			PAK	Asia			Homo sapiens	3	human																					604	604196303	267453589	PRJNA1120243									tuberculosis: unclassified		Mycobacterium tuberculosis
SAMEA13119786	ERR8774345	WGS	UNIVERSITY OF BASEL, SWITZERLAND	ERX8437620	Illumina HiSeq 2500	PAIRED		GENOMIC	ILLUMINA	ERS10723752	ERP135588	['863195','ERR8774345','ERP135588','G21415','PRJEB50999','ena-EXPERIMENT-TAB-24-02-2022-09:00:19:294-91537','ERS10723752','e85ebed1-8b4e-426c-a0a5-d56f438d6aa3','SAMEA13119786','ena-RUN-TAB-24-02-2022-09:00:19:294-91538','ERX8437620','30046296']		2022-08-10T22:30:00.000Z			PER	South America			Homo sapiens	3	human																					1008	1008616300	443262648	PRJEB50999			99.39	1658369	38	lineage4.8	Sensitive	['input','tbprofiler','diff','tree','standford']	tuberculosis: unclassified		Mycobacterium tuberculosis
SAMEA104685017	ERR2503473	WGS	NATIONAL INSTITUTE FOR HEALTH AND WELFARE	ERX2522716	Illumina MiSeq	PAIRED	PCR	GENOMIC	ILLUMINA	ERS2286400	ERP107468	['SAMEA104685017','F203','PRJEB25543','ERP107468','ena-RUN-NATIONAL INSTITUTE FOR HEALTH AND WELFARE-06-04-2018-13:41:54:037-116','ena-STUDY-NATIONAL INSTITUTE FOR HEALTH AND WELFARE-13-03-2018-12:26:09:250-42','9070145','ena-EXPERIMENT-NATIONAL INSTITUTE FOR HEALTH AND WELFARE-06-04-2018-13:41:54:037-116','ERR2503473','ERS2286400','461533','ERX2522716']	2014	2018-05-04T21:47:00.000Z			FIN	Europe																										428	428473189	242462463	PRJEB25543								['Napier_2020','input','WGS_2014_FIN']	tuberculosis: human-adapted	L4.1.2.1	Mycobacterium tuberculosis
SAMN35543961	SRR26056471	WGS	EMORY UNIVERSITY SCHOOL OF MEDICINE	SRX21772678	Illumina NovaSeq 6000	PAIRED		GENOMIC	ILLUMINA	SRS18878192	SRP460313	['SAMN35543961','SRR26056471','977967','D3450_18','SRX21786320','D3450.18.bam','SRP460313','D3450.18','35543961','SRX21772678','SRS18878192','SRR26070633','PRJNA977967']		2023-10-13T15:09:00.000Z			OMN	Asia		sputum	Homo sapiens	3	human																					441	441139270	39921924	PRJNA977967			99.21	1844904	60	lineage1.2.1.2.1	Sensitive	['tbprofiler','input','diff','tree']	tuberculosis: unclassified		Mycobacterium tuberculosis
SAMEA115750098	ERR13290944	WGS	UNIVERSITY OF OXFORD, NUFFIELD DEPARTMENT OF MEDIC	ERX12661430	Illumina NovaSeq 6000	PAIRED	RANDOM PCR	GENOMIC	ILLUMINA	ERS20266385	ERP161058	['1124794','webin-reads-73e7c1111718','b28b5ff0-515d-42d2-bc0f-19e45ec26bb9','ERP161058','73e7c1111718','ERS20266385','SAMEA115750098','ERX12661430','41909056','ERR13290944','PRJEB76547']	2020	2024-08-22T16:37:00.000Z			TWN	Asia																										894	894841402	283891682	PRJEB76547								CRyPTIC_2024	tuberculosis: unclassified		Mycobacterium tuberculosis
SAMN03647467	SRR2100294	WGS	UNIVERSITY OF OXFORD	SRX1094988	Illumina HiSeq 2500	PAIRED	RANDOM	GENOMIC	ILLUMINA	SRS990495	SRP061066	['282721','SAMN03647467','SRP061066','3647467','SRR2100294','SRX1094988','SRS990495','C00008839','PRJNA282721','e6124452-6cc2-426f-8306-aa5fd05b823b_R00000039_v3.bam']		2015-07-24T18:56:00.000Z			GBR	Europe						S	S			S		R	S	S				R					S			471	471311200	354713468	PRJNA282721	CRyPTIC_WHO2021_PMC7612554		99.45	1907277	43	lineage3	MDR-TB	['diff','tbprofiler','Menardo_2018','Menardo_2021','Walker_2022','tree','input','Napier_2020']	tuberculosis: human-adapted	L3	Mycobacterium tuberculosis
SAMN06091840	SRR5065262	WGS	UNIVERSITY OF MELBOURNE	SRX2385629	Illumina HiSeq 2500	PAIRED	RANDOM	GENOMIC	ILLUMINA	SRS1827694	SRP094134	['PRJNA355614','HCMC0143','6091840','355614','SRR5065262','SRX2385629','bp0','SRP094134','02MTB2001_S54_L002_1.fastq.gz','SRS1827694','SAMN06091840']	2011-02	2016-11-30T22:51:00.000Z		10.82 N 106.63 E	VNM	Asia	Ho Chi Minh City	sputum	Homo sapiens	3	human																					529	529437030	255463556	PRJNA355614			99.45	1353028	45	lineage2.2.1	Sensitive	['Menardo_2021','tbprofiler','Napier_2020','tree','input','diff']	tuberculosis: human-adapted	L2.2.1	Mycobacterium tuberculosis
SAMEA3443999	['ERR1036244','ERR1036243','ERR1025289']	WGS		['ERX1114977','ERX1114978','ERX1104161']	PacBio RS	SINGLE	RANDOM	GENOMIC	PACBIO_SMRT	ERS743205		['ERR1036244','SC_PacBio_EXP_m150718_233224_00127','Determining_the_methylome_of_Mycobacterium_tuberculosis-sc-3565','4107714','ERS743205','N1176-sc-2308781','SAMEA3443999','SC_PacBio_RUN_m150718_233224_00127_1','SC_PacBio_EXP_m150728_043626_00127','ERR1025289','SC_PacBio_EXP_m150722_201738_00127','285307','ERX1104161','ERX1114978','PRJEB8783','ERP009820','SC_PacBio_RUN_m150722_201738_00127_1','SC_PacBio_RUN_m150728_043626_00127_1','ERR1036243','ERX1114977']																																1653	1654542780	6087168187	PRJEB8783									tuberculosis: unclassified		Mycobacterium tuberculosis
SAMEA115745729	ERR13284503	WGS	UNIVERSITY OF OXFORD, NUFFIELD DEPARTMENT OF MEDIC	ERX12654929	Illumina HiSeq 2500	PAIRED	RANDOM PCR	GENOMIC	ILLUMINA	ERS20255613	ERP161058	['41889329','ERR13284503','SAMEA115745729','1124794','b28b5ff0-515d-42d2-bc0f-19e45ec26bb9','webin-reads-bf7f46c93653','ERP161058','PRJEB76547','ERX12654929','bf7f46c93653','ERS20255613']	2020	2024-08-11T01:52:00.000Z			DEU	Europe																										290	290030532	164113256	PRJEB76547								CRyPTIC_2024	tuberculosis: unclassified		Mycobacterium tuberculosis
SAMEA2078994	['ERR351854','ERR386786']	WGS		['ERX324637','ERX359016']	Illumina HiSeq 2000	PAIRED	RANDOM	GENOMIC	ILLUMINA	ERS253605		['ERX359016','ERP000276','S00018307-sc-2013-06-06T14:59:53Z-1641711','SAMEA2078994','PRJEB2221','SC_RUN_10396_1#10','Mycobacterium tuberculosis pilot-sc-2010-07-26','ERS253605','2375639','ERR386786','ERR351854','SC_EXP_10868_7#10','SC_RUN_10868_7#10','SC_EXP_10396_1#10','ERX324637','203976']																																747	748680600	367714814	PRJEB2221			99.45	3664872	82	lineage3.1.1	Sensitive	['diff','tree','tbprofiler','input']	tuberculosis: unclassified		Mycobacterium tuberculosis
SAMEA7559863	ERR4827427	WGS	IML GAUTING	ERX4697411	NextSeq 500	PAIRED	RANDOM	GENOMIC	ILLUMINA	ERS5316500	ERP124980	['ERS5316500','ERP124980','project.Central_Asia','22475428','PRJEB41239','experiment.1997','ERX4697411','773307','ERR4827427','SAMEA7559863','run.1997','sample.1997']		2021-11-12T01:05:00.000Z																														175	175665756	74191457	PRJEB41239			99.37	801363	22	lineage2.2.1	HR-TB	['tree','input','diff','tbprofiler','CRyPTIC_Gauting_CentralAsia']	tuberculosis: unclassified		Mycobacterium tuberculosis
SAMEA3321836	ERR841812	WGS	GLASGOW POLYOMICS	ERX921880	Illumina Genome Analyzer IIx	PAIRED	RANDOM	GENOMIC	ILLUMINA	ERS696620	ERP010079	['SAMEA3321836','ena-RUN-Glasgow Polyomics-01-04-2015-12:37:03:747-26','RK58','ena-EXPERIMENT-Glasgow Polyomics-01-04-2015-12:37:03:747-26','4306854','ena-STUDY-Glasgow Polyomics-01-04-2015-12:37:10:132-214','ERS696620','304703','ERP010079','ERR841812','PRJEB9025','ERX921880']		2015-12-02T09:51:00.000Z							Bos taurus	2	domestic cattle																					252	252917844	174679024	PRJEB9025			99.2	1381357	22	La1.8.1	Other	['tree','diff','Menardo_2018','Brites_2018','input','tbprofiler']	tuberculosis: animal-adapted	La1	Mycobacterium bovis
SAMN38644596	SRR27048541	WGS	FIOCRUZ	SRX22738180	NextSeq 500	PAIRED		GENOMIC	ILLUMINA	SRS19726694	SRP475706	['SAMN38644596','KAN-961391','KAN-961391_lib10567_nextseq_n0146_151bp_R1.fastq.gz','1048499','SRP475706','bp0','SRX22738180','SRS19726694','38644596','PRJNA1048499','961391','SRR27048541']	1996	2023-12-04T17:01:00.000Z			CZE	Europe		sputum	Homo sapiens	3	human																					410	410926569	191678600	PRJNA1048499									NTM: unclassified		Mycobacterium kansasi
SAMN21616190	SRR16058600	WGS	PUBLIC HEALTH ONTARIO	SRX12345263	Illumina HiSeq 2500	PAIRED	RANDOM	GENOMIC	ILLUMINA	SRS10317645	SRP338617	['2001-603','2001-603_R1.fastq.gz','SRX12345263','766079','SRR16058600','bp0','SAMN21616190','PRJNA766079','SRP338617','21616190','SRS10317645']	2001	2021-09-24T22:07:00.000Z			CAN	North America	Ontario		Homo sapiens	3	human							R					S		S							703	703912632	497100539	PRJNA766079	CRyPTIC_WHO2021_PMC7612554							['Walker_2022','input']	tuberculosis: unclassified		Mycobacterium tuberculosis
SAMEA3182793	ERR2515533	WGS	CTB/NICD	ERX2534741	Illumina MiSeq	PAIRED	RANDOM	GENOMIC	ILLUMINA	ERS2400132	ERP107968	['493035','project.First_10k_genomes_study_set_5','experiment.7751','sample.7751','SAMEA3182793','PRJEB25997','ERR2515533','ERX2534741','ERS2400132','ERP107968','10124871','run.7751']		2022-07-13T11:00:00.000Z			ZAF	Africa						S	S			S		S	S				S	S	S				S			115	115883788	66158754	PRJEB25997	Walker_2022		99.56	257857	15	lineage4.1.2	Other	['tbprofiler','CRyPTIC_CTB-NICD','input','Walker_2022','Napier_2020']	tuberculosis: human-adapted	L4.1.2	Mycobacterium tuberculosis
SAMN40983340	SRR28706695	WGS	NIAID TB PORTALS PROGRAM	SRX24273560	NextSeq 2000	PAIRED	RANDOM	GENOMIC	ILLUMINA	SRS21039526	SRP502062	['SRP502062','1074793','TBPO-6029_lib62763_nextseq_ny0125_151bp.filtered_2_bwa.1.fastq.gz','SAMN40983340','57258','SRR28706695','PRJNA1074793','SRX24273560','SRS21039526','40983340']	2022	2024-04-16T14:23:00.000Z		48.0196 N 66.9237 E	KAZ	Asia		bronchoalveolar lavage	Homo sapiens	3	human																					749	749383854	250595243	PRJNA1074793			99.5	1558061	53	lineage2.2.1	Pre-XDR-TB	['tree','input','tbprofiler','diff']	tuberculosis: unclassified		Mycobacterium tuberculosis
SAMEA115475244	ERR12861727	WGS	FZB	ERX12234538	NextSeq 2000	PAIRED		GENOMIC	ILLUMINA	ERS18730577	ERP155761	['22007462','SAMEA115475244','1099072','ERS18730577','42735197','ena-RUN-TAB-09-04-2024-07:38:17:465-277639','ena-EXPERIMENT-TAB-09-04-2024-07:38:17:465-277638','ERR12861727','ERP155761','PRJEB70863','58e09715-988e-44b5-93dc-ec559775a03f','ERX12234538']	2021	2024-08-03T22:42:00.000Z			CHE	Europe																										535	535098896	179485979	PRJEB70863									NTM: avium complex		Mycobacterium intracellulare subsp. chimaera
SAMN07978251	SRR6339638	WGS	ICPMR	SRX3438593	NextSeq 550	PAIRED	RANDOM	GENOMIC	ILLUMINA	SRS2729467	SRP111530	['bp0','17-3391-0090_1.fastq.gz','PRJNA393378','17-3391-0090','393378','SAMN07978251','SRP111530','SRX3438593','SRS2729467','SRR6339638','7978251']	2017-03	2017-12-03T17:57:00.000Z		33.868 S 151.209 E	AUS	Oceania			Homo sapiens	3	human																					225	225311485	105996892	PRJNA393378								input	tuberculosis: unclassified		Mycobacterium tuberculosis
SAMEA1118163	ERR2512982	WGS	PHE	ERX2532192	Illumina MiSeq	PAIRED	RANDOM	GENOMIC	ILLUMINA	ERS2397572	ERP107961	['10122109','project.First_10k_genomes_study_set_4','ERS2397572','experiment.4650','ERP107961','ERR2512982','PRJEB25991','SAMEA1118163','ERX2532192','run.4650','493034','sample.4650']		2021-10-23T15:06:00.000Z			GBR	Europe	England									S		S					S	S								218	218523616	138679927	PRJEB25991	Walker_2022		99.68	1172727	39	lineage4.6.2.2	Sensitive	['tbprofiler','CRyPTIC_PHE','Walker_2022','tree','diff','input','Napier_2020']	tuberculosis: human-adapted	L4.6.2.2	Mycobacterium tuberculosis
SAMEA115738662	ERR13260926	WGS	UNIVERSITY OF OXFORD, NUFFIELD DEPARTMENT OF MEDIC	ERX12631339	NextSeq 500	PAIRED	RANDOM PCR	GENOMIC	ILLUMINA	ERS20248306	ERP161058	['ERR13260926','b537d12d34f0','ERX12631339','b28b5ff0-515d-42d2-bc0f-19e45ec26bb9','1124794','webin-reads-b537d12d34f0','ERS20248306','SAMEA115738662','ERP161058','PRJEB76547','41857753']	2021	2024-08-04T16:56:00.000Z			IND	Asia																										751	751912504	264639648	PRJEB76547								CRyPTIC_2024	tuberculosis: unclassified		Mycobacterium tuberculosis
SAMEA7549687	ERR4816326	WGS	PUBLIC HEALTH ENGLAND	ERX4686168	Illumina MiSeq	PAIRED	RANDOM	GENOMIC	ILLUMINA	ERS5306338	ERP124941	['773303','experiment.19146','22469083','SAMEA7549687','run.19146','ERP124941','ERS5306338','project.PHE-TB','PRJEB41201','sample.19146','ERX4686168','ERR4816326']		2021-11-10T15:04:00.000Z			GBR	Europe																										37	37934808	23376491	PRJEB41201			99.36	243721	6	lineage3.1.2	Sensitive	['input','tbprofiler','CRyPTIC_PHE']	tuberculosis: unclassified		Mycobacterium tuberculosis
SAMEA9976029	ERR6865333	WGS	IMPERIAL COLLEGE LONDON	ERX6488761	Illumina HiSeq 2000	PAIRED	RANDOM	GENOMIC	ILLUMINA	ERS7654309	ERP123401	['CA0010910','ERX6488761','22010831','ERP123401','ERS7654309','CA0010910_raw_wgs_R1R2','SAMEA9976029','PRJEB39837','ERR6865333','666870','ena-STUDY-IMPERIAL COLLEGE LONDON-12-08-2020-14:44:57:582-2394','CA0010910_raw_wgs']	2010	2021-10-15T12:59:00.000Z			PER	South America	Lima		Homo sapiens	3	human																					419	419390722	177860500	PRJEB39837			99.63	1672277	57	lineage4.3.3	Sensitive	['tree','standford','input','tbprofiler','diff']	tuberculosis: unclassified		Mycobacterium tuberculosis
SAMEA7528046	ERR4799460	WGS	FOUNDATION FOR MEDICAL RESEARCH INDIA	ERX4668877	NextSeq 500	PAIRED	RANDOM	GENOMIC	ILLUMINA	ERS5284517	ERP124850	['ERP124850','sample.27925','SAMEA7528046','773292','run.27925','ERS5284517','PRJEB41116','22461591','project.Mumbai','ERR4799460','experiment.27925','ERX4668877']		2021-11-10T02:15:00.000Z			IND	Asia	Mumbai					S	S				S	R	S	S				R			S		S	S		953	953150958	443753009	PRJEB41116	Walker_2022		99.49	1628198	53	lineage2.2.1	Pre-XDR-TB	['Walker_2022','input','tbprofiler','tree','CRyPTIC_IND','diff']	tuberculosis: unclassified		Mycobacterium tuberculosis
SAMN40031494	SRR28045695	WGS	CHRISTIAN MEDICAL COLLAGE, VELLORE	SRX23696830	Illumina NovaSeq 6000	PAIRED	RANDOM	GENOMIC	ILLUMINA	SRS20528175	SRP226525	['SRP226525','SRS20528175','SAMN40031494','702020198','40031494','702020198_R1.fastq.gz','SRX23696830','575883','SRR28045695','PRJNA575883']	2021	2024-02-22T07:25:00.000Z		21.7679 N 78.8718 E	IND	Asia	Madhya Pradesh - Bhairopur	pulmonary	Homo sapiens	3	human																					1316	1316992102	431497235	PRJNA575883			98.5	1731416	50	lineage3	Sensitive	['diff','tree','input','tbprofiler']	tuberculosis: unclassified		Mycobacterium tuberculosis
SAMN04538506	SRR3224000	WGS	INSTITUTE OF TROPICAL MEDICINE	SRX1630554	Illumina HiSeq 2000	PAIRED	RANDOM	GENOMIC	ILLUMINA	SRS1337998	SRP071736	['SRX1630554','SRR3224000','SRS1337998','ITM_960658_lib','PRJNA313185','4538506','SAMN04538506','SRP071736','313185','ITM_960658','Mu_ITM960658_1996_paired.fq.gz']	1996	2016-03-15T03:19:00.000Z	Buruli ulcer	8.565601 S 13.669590 E	AGO	Africa		skin	Homo sapiens	3	human																					328	328938572	192396665	PRJNA313185									NTM: unclassified		Mycobacterium ulcerans
SAMEA4946878	ERR2815534	WGS	FZB	ERX2822365	NextSeq 500	PAIRED		GENOMIC	ILLUMINA	ERS2765562	ERP010814	['ERP010814','SAMEA4946878','PRJEB9680','287903','ena-EXPERIMENT-FZB-28-09-2018-14:50:27:719-29','10146614','ERX2822365','ERS2765562','ena-RUN-FZB-28-09-2018-14:50:27:719-29','ERR2815534','ena-STUDY-FZB-22-06-2015-17:16:39:392-292','12894-15']		2018-09-30T03:53:00.000Z																														563	563998583	247606217	PRJEB9680			99.44	1661092	58	La1.7.X-unk4	Other	['diff','input','tbprofiler','tree']	tuberculosis: animal-adapted	La1	Mycobacterium bovis
SAMN41390146	SRR29017292	WGS	FIND, THE FOUNDATION FOR INNOVATIVE NEW DIAGNOSTICS	SRX24543834	Illumina HiSeq 2000	PAIRED	RANDOM	GENOMIC	ILLUMINA	SRS21288357	SRP507535	['SRP507535','SRX24543834','PRJNA1109295','24146D_1957A61F2EF9_25024','24146D_1957A61F2EF9','TB-IS-1026-25024_S55_R1_001.fastq.gz','1109295','SRS21288357','SRR29017292','41390146','SAMN41390146']	2012	2024-05-14T09:38:00.000Z			VNM	Asia			Homo sapiens	3	human																					307	307039474	144027782	PRJNA1109295			99.42	1395955	46	lineage2.2.1	Sensitive	['diff','input','tree','WHO_mutations_2023','tbprofiler']	tuberculosis: unclassified		Mycobacterium tuberculosis
SAMEA7546022	ERR4812518	WGS	UNIVERSIDAD PERUANA CAYETANO HEREDIA	ERX4682508	Illumina NovaSeq 6000	PAIRED	RANDOM	GENOMIC	ILLUMINA	ERS5302678	ERP124939	['ERS5302678','run.26055','experiment.26055','ERP124939','773301','ERX4682508','SAMEA7546022','22465411','project.Peru_Wellcome','ERR4812518','PRJEB41199','sample.26055']	2018	2021-11-10T07:57:00.000Z			PER	South America						S				R	S	R	S	S				R		S	S	S	S	S	R	532	532714108	173731129	PRJEB41199	['Walker_2022','CRyPTIC_reuse_table']							['input','Walker_2022','CRyPTIC_reuse_table','standford','CRyPTIC_UPCH']	tuberculosis: unclassified		Mycobacterium tuberculosis
SAMEA7527779	ERR4799193	WGS	FOUNDATION FOR MEDICAL RESEARCH INDIA	ERX4668610	NextSeq 500	PAIRED	RANDOM	GENOMIC	ILLUMINA	ERS5284250	ERP124850	['ERX4668610','SAMEA7527779','PRJEB41116','ERS5284250','sample.27658','773292','project.Mumbai','ERR4799193','ERP124850','22461324','run.27658','experiment.27658']		2021-11-10T01:43:00.000Z			IND	Asia	Mumbai																									517	517746686	217153271	PRJEB41116			99.35	1647916	53	lineage1.2.2.2	Sensitive	['CRyPTIC_IND','tbprofiler','input','diff','tree']	tuberculosis: unclassified		Mycobacterium tuberculosis
SAMN39959142	SRR27985974	AMPLICON	KWAZULU-NATAL RESEARCH INNOVATION AND SEQUENCING PLATFORM-UKZN	SRX23639156	NextSeq 2000	PAIRED	RT-PCR	GENOMIC	ILLUMINA	SRS20474766	SRP489954	['K059730_S64_R1_001.fastq.gz','SRX23639156','SRP489954','K059730','SRR27985974','1077072','SAMN39959142','39959142','SRS20474766','bp0','PRJNA1077072']		2024-02-16T01:08:00.000Z			ZAF	Africa	Western Cape	sputum	Homo sapiens	3	human																					1534	1534285370	606668841	PRJNA1077072									tuberculosis: unclassified		Mycobacterium tuberculosis
SAMEA1530793	ERR176816	WGS	SC	ERX152962	Illumina HiSeq 2000	PAIRED	RANDOM	GENOMIC	ILLUMINA	ERS142536	ERP001072	['Karonga_Prevention_Study__KPS____whole_genome_sequ','204548','SAMEA1530793','Karonga_Prevention_Study__KPS____whole_genome_sequencing_in_a_whole_population-sc-2011-12-13T10:33:26Z-2066','ERX152962','ERP001072','SC_EXP_8205_7#83','1760081','ERR176816','63676-sc-2012-05-29T15:21:34Z-1428900','SC_RUN_8205_7#83','PRJEB2794','ERS142536']	1996	2012-10-12T09:53:00.000Z			MWI	Africa	Karonga	sputum	Homo sapiens	3	human					S		S						S	S							501	501227800	253798601	PRJEB2794	Coll_2018		99.69	1739646	40	lineage4.3.4.2.1	Sensitive	['Karonga_Prevention_Study','Coll_2018','tree','Menardo_2018','input','Napier_2020','nextstrain_global_tree','Menardo_2021','diff','tbprofiler']	tuberculosis: human-adapted	L4.3.4.2.1	Mycobacterium tuberculosis
SAMN09725347	SRR7617721	WGS	AGRESEARCH	SRX4482363	Illumina MiSeq	PAIRED	RANDOM PCR	GENOMIC	ILLUMINA	SRS3606712	SRP155672	['AgR17112_R2.fastq.gz','479921','AgR17112','SRS3606712','SRP155672','9725347','SAMN09725347','SRR7617721','PRJNA479921','SRX4482363']	2010	2018-07-29T22:08:00.000Z			NZL	Oceania	Akatarawa		Sus scrofa domesticus	2	domestic pig																					392	392258275	280097646	PRJNA479921								input	tuberculosis: animal-adapted	La1	Mycobacterium bovis
SAMN41664741	SRR29274163	WGS	FIND, THE FOUNDATION FOR INNOVATIVE NEW DIAGNOSTICS	SRX24791385	Illumina HiSeq 2000	PAIRED	RANDOM	GENOMIC	ILLUMINA	SRS21508608	SRP511583	['SRX24791385','SRR29274163','PRJNA1119915','SAMN41664741','EUST21272_lib88_R1.fastq.gz','EUST21272','1119915','SRP511583','41664741','bp0','SRS21508608']	2019-05	2024-06-04T09:42:00.000Z			ROU	Europe			Homo sapiens	3	human																					561	561747005	239970146	PRJNA1119915									tuberculosis: unclassified		Mycobacterium tuberculosis
SAMN41417772	SRR29052658	WGS	FIND, THE FOUNDATION FOR INNOVATIVE NEW DIAGNOSTICS	SRX24577716	Illumina HiSeq 2000	PAIRED	RANDOM	GENOMIC	ILLUMINA	SRS21317702	SRP507535	['1109295','PRJNA1109295','SRS21317702','IDR1700028962-01-01_S7_L001_R1_001.fastq.gz','SAMN41417772','SRR29052658','SRX24577716','6B1800_2D6F09AE5F57','6B1800_2D6F09AE5F57_IDR1700028962','41417772','SRP507535']	2017	2024-05-16T10:41:00.000Z			USA	North America			Homo sapiens	3	human																					531	531464579	344922122	PRJNA1109295								WHO_mutations_2023	tuberculosis: unclassified		Mycobacterium tuberculosis
SAMN26200682	SRR18116693	WGS	UNIVERSITY OF SYDNEY	SRX14267181	Illumina HiSeq 1000	PAIRED	RANDOM	GENOMIC	ILLUMINA	SRS12086222	SRP361187	['PRJNA809746','26200682','135c_R1.fastq.gz','SRR18116693','SRX14267181','SRS12086222','809746','SRP361187','SAMN26200682','135c','bp0']	2010	2022-02-24T00:56:00.000Z	Subclinical johnes disease		AUS	Oceania		feces	Ovis aries	3	domestic sheep																					440	440852725	191089795	PRJNA809746									NTM: avium complex		Mycobacterium avium subsp. paratuberculosis
SAMEA14449369	ERR9784607	WGS	LATVIAN BIOMEDICAL RESEARCH AND STUDY CENTRE	ERX9331859	Ion Torrent Proton	SINGLE	RANDOM	GENOMIC	ION_TORRENT	ERS12068973	ERP137908	['036ffdb0-7b2e-47b1-ae73-c402db0f15fc','LVE9398','PRJEB53131','webin-reads-LVE9398','842645','ERP137908','ERX9331859','SAMEA14449369','ERR9784607','ERS12068973','28708816']	2008	2022-06-25T08:12:00.000Z			LVA	Europe			Homo sapiens	3	human																					439	439703343	312298390	PRJEB53131									tuberculosis: unclassified		Mycobacterium tuberculosis
SAMEA115746486	ERR13285288	WGS	UNIVERSITY OF OXFORD, NUFFIELD DEPARTMENT OF MEDIC	ERX12655714	Illumina HiSeq 2500	PAIRED	RANDOM PCR	GENOMIC	ILLUMINA	ERS20256370	ERP161058	['2c7f1d0c39a8','PRJEB76547','1124794','webin-reads-2c7f1d0c39a8','ERP161058','ERS20256370','ERR13285288','SAMEA115746486','ERX12655714','41890020','b28b5ff0-515d-42d2-bc0f-19e45ec26bb9']	2020	2024-08-10T11:50:00.000Z			CHE	Europe																										117	117452934	54536202	PRJEB76547								CRyPTIC_2024	tuberculosis: unclassified		Mycobacterium tuberculosis
SAMN07766028	SRR6152995	WGS	BC CENTRE FOR DISEASE CONTROL PUBLIC HEALTH LABORATORY	SRX3264841	HiSeq X Ten	PAIRED	RANDOM	GENOMIC	ILLUMINA	SRS2577066	SRP119652	['BC08-Mtb021','SRX3264841','BC08-Mtb021_1.fastq.gz','413593','SRS2577066','PRJNA413593','SRR6152995','7766028','SAMN07766028','SRP119652']	2008	2017-10-10T15:57:00.000Z		49.15 N 123.7 W	CAN	North America	British Columbia		Homo sapiens	3	human					R		S						S								1762	1762542250	882068744	PRJNA413593	CRyPTIC_WHO2021_PMC7612554		99.66	1758563	50	lineage4.8	Sensitive	['diff','Napier_2020','input','tree','Walker_2022','tbprofiler']	tuberculosis: human-adapted	L4	Mycobacterium tuberculosis
SAMN43535038	SRR30629605	WGS	MINISTRY OF PUBLIC HEALTH (THAILAND)	SRX26051229	NextSeq 500	PAIRED	RANDOM	GENOMIC	ILLUMINA	SRS22621671	SRP503470	['SRR30629605','SRX26051229','PRJNA833906','43535038','MTBCR170128_S110_1.fastq.gz','SRS22621671','833906','MTBCR170128','SAMN43535038','SRP503470']	2017	2024-09-11T03:40:00.000Z		19.9105 N 99.8406 E	THA	Asia	Chiang Rai	sputum	Homo sapiens	3	human																					307	307419414	150829264	PRJNA833906									tuberculosis: human-adapted	L1.1.2.1	Mycobacterium tuberculosis
SAMN09758805	SRR7800545	WGS	NATIONAL JEWISH HEALTH	SRX4652349	Illumina MiSeq	PAIRED	RANDOM	GENOMIC	ILLUMINA	SRS3750190	SRP159996	['SRX4652349','9758805','SAMN09758805','PRJNA319839','SRR7800545','SRP159996','SRS3750190','319839','CF00161-00162.MAV','CF00161-00162.MAV.trimmed-pair2.fastq.gz']	2016	2018-09-06T22:13:00.000Z			USA	North America	IN	sputum	Homo sapiens	3	human																					439	439725946	254506900	PRJNA319839									NTM: avium complex		Mycobacterium avium subsp. hominissuis
SAMEA13292597	ERR9119462	WGS	UNIVERSITY OF OXFORD, NUFFIELD DEPARTMENT OF MEDIC	ERX8662011	NextSeq 500	PAIRED	RANDOM	GENOMIC	ILLUMINA	ERS10895528	ERP136042	['ERX8662011','ERP136042','PRJEB51410','862822','experiment.1974.b2a7967f','sample.1974.78a6d68c','ERS10895528','ERR9119462','SAMEA13292597','run.1974.1.6ecb03ee5d49f2e404de963cb37ee0c7','project.SeqTreat_Borstel1','30299094']		2024-08-11T00:08:00.000Z																														552	552582915	228032744	PRJEB51410								CRyPTIC_SeqTreat_Borstel	tuberculosis: unclassified		Mycobacterium tuberculosis
SAMEA2682921	ERR775328	WGS	THE WELLCOME TRUST SANGER INSTITUTE	ERX718207	Illumina HiSeq 2000	PAIRED	RANDOM	GENOMIC	ILLUMINA	ERS518982	ERP004677	['ERP004677','PRJEB5280','SAMEA2682921','3384892','ERR775328','SC_RUN_14893_2#36','Mycobacterium_tuberculosis__HICF__sequencing-sc-2926','SC_EXP_14893_2#36','PP1940_LI2194009-sc-1838114','ERS518982','ERX718207','247745']	2009	2016-01-09T03:09:00.000Z			PER	South America			Homo sapiens	3	human																					446	446558400	210308235	PRJEB5280			99.67	1630830	36	lineage4.3.3	MDR-TB	['input','tree','standford','Menardo_2021','Nimmo_2024','tbprofiler','Napier_2020','diff']	tuberculosis: human-adapted	L4.3.3	Mycobacterium tuberculosis
SAMN21856285	SRR16088160	WGS	NIH / NIAID	SRX12374559	NextSeq 500	PAIRED	RANDOM	GENOMIC	ILLUMINA	SRS10345468	SRP338907	['766649','SAMN21856285','bp0','SRS10345468','21856285','SRX12374559','PRJNA766649','TBPO-910_lib34021_nextseq_n0281_151bp.filtered_2nd.1.fastq.gz','SRP338907','15889','SRR16088160']	2019	2021-10-15T09:52:00.000Z		41.7151 N 44.8271 E	GEO	Asia	Tbilisi	sputum	Homo sapiens	3	human																					524	524960329	220405750	PRJNA766649			99.58	1705859	58	lineage4.1.2.1	Sensitive	['diff','tree','tbprofiler','input']	tuberculosis: unclassified		Mycobacterium tuberculosis
SAMN03647387	SRR2100214	WGS	UNIVERSITY OF OXFORD	SRX1094908	Illumina HiSeq 2500	PAIRED	RANDOM	GENOMIC	ILLUMINA	SRS991646	SRP061066	['f96f706e-13ff-40a2-9861-1fd0ebb9b2a9_R00000039_v2.bam','SRP061066','PRJNA282721','C00008751','SRX1094908','282721','SRS991646','SAMN03647387','3647387','SRR2100214']		2015-07-26T01:19:00.000Z			GBR	Europe										S		S					S	S								541	541418600	413952070	PRJNA282721	CRyPTIC_WHO2021_PMC7612554		99.55	1862015	42	lineage4.8	Sensitive	['Napier_2020','tree','diff','Walker_2022','Menardo_2021','Menardo_2018','tbprofiler','input']	tuberculosis: human-adapted	L4.8	Mycobacterium tuberculosis
SAMN21856553	SRR16088585	WGS	NIH / NIAID	SRX12374730	NextSeq 500	PAIRED	RANDOM	GENOMIC	ILLUMINA	SRS10345640	SRP338907	['SRR16088585','766649','bp0','SAMN21856553','15977','SRX12374730','SRS10345640','SRP338907','21856553','PRJNA766649','UKR-90_lib34790_nextseq_n0285_151bp.filtered_2nd.1.fastq.gz']	2020	2021-10-16T12:32:00.000Z		49.9935 N 36.2304 E	UKR	Europe	Kharkiv	sputum	Homo sapiens	3	human																					724	724627268	331204941	PRJNA766649			98.33	1477942	47	lineage2.2.1	MDR-TB	['diff','tbprofiler','tree','input']	tuberculosis: unclassified		Mycobacterium tuberculosis
SAMEA7560779	ERR4828342	WGS	OUCRU-HCMC	ERX4698326	NextSeq 500	PAIRED	RANDOM	GENOMIC	ILLUMINA	ERS5317415	ERP124982	['experiment.12121','PRJEB41241','22476349','project.Vietnam','run.12121','sample.12121','SAMEA7560779','ERR4828342','ERP124982','ERX4698326','773308','ERS5317415']		2021-11-12T01:40:00.000Z			VNM	Asia	Ho Chi Minh City					S				S	I	S	S	S				S		S	S	S	S	S	S	588	588184562	268274561	PRJEB41241	['CRyPTIC_reuse_table','Walker_2022']		99.11	1653369	51	lineage1.1.1.1	Sensitive	['input','tree','CRyPTIC_reuse_table','diff','Walker_2022','tbprofiler','CRyPTIC_OUCRU']	tuberculosis: unclassified		Mycobacterium tuberculosis
SAMEA2079669	ERR350215	WGS	SC	ERX323051	Illumina HiSeq 2000	PAIRED	RANDOM	GENOMIC	ILLUMINA	ERS253832	ERP003279	['ERS253832','Global_and_local_genomics_of_Mycobacterium_ulcerans-sc-2013-06-06T12:45:33Z-2656','PRJEB4025','SC_RUN_10356_5#45','SC_EXP_10356_5#45','NM51_02-sc-2013-06-06T15:05:45Z-1641939','ERR350215','2372562','222603','ERX323051','SAMEA2079669','ERP003279']		2014-03-07T07:41:00.000Z																														351	351123000	171716853	PRJEB4025									NTM: unclassified		Mycobacterium ulcerans
SAMN40466161	SRR28351303	WGS	FIND, THE FOUNDATION FOR INNOVATIVE NEW DIAGNOSTICS	SRX23956514	Illumina HiSeq X	PAIRED	RANDOM	GENOMIC	ILLUMINA	SRS20756858	SRP495384	['SAMN40466161','TB034030201_R1.fastq.gz','PRJNA1087582','40466161','SRP495384','SRS20756858','SRX23956514','TB034030201','1087582','WGS-TB034030201','SRR28351303']	2019-12	2024-03-15T05:40:00.000Z			MDA	Europe		sputum	Homo sapiens	3	human																					1318	1318020412	556649724	PRJNA1087582			99.81	1805024	54	lineage2.2.1	MDR-TB	['diff','tbprofiler','input','tree']	tuberculosis: unclassified		Mycobacterium tuberculosis
SAMEA115749480	ERR13290328	WGS	UNIVERSITY OF OXFORD, NUFFIELD DEPARTMENT OF MEDIC	ERX12660814	Illumina HiSeq 2000	PAIRED	RANDOM PCR	GENOMIC	ILLUMINA	ERS20265767	ERP161058	['ERS20265767','ERR13290328','PRJEB76547','SAMEA115749480','ERX12660814','1124794','b28b5ff0-515d-42d2-bc0f-19e45ec26bb9','41891980','webin-reads-8aa06fc67a35','ERP161058','8aa06fc67a35']	2018				SWE	Europe																										0	0	0	PRJEB76547								CRyPTIC_2024	tuberculosis: unclassified		Mycobacterium tuberculosis
SAMEA3318413	ERR841438	WGS	STPH	ERX921525	Illumina HiSeq 2000	SINGLE	RANDOM	GENOMIC	ILLUMINA	ERS693894	ERP010057	['ERS693894','ERR841438','ena-EXPERIMENT-STPH-31-03-2015-10:28:41:990-57','PRJEB9003','ena-RUN-STPH-31-03-2015-10:28:41:991-57','ERP010057','ERX921525','4449666','SAMEA3318413','N1194','ena-STUDY-STPH-31-03-2015-10:28:44:864-101','310441']		2016-01-31T08:07:00.000Z			GHA	Africa																										383	383089305	291373170	PRJEB9003								['Menardo_2018','Napier_2020','Coscolla_2021']	tuberculosis: human-adapted	L5	Mycobacterium africanum
SAMN03647794	SRR2100621	WGS	UNIVERSITY OF OXFORD	SRX1095315	Illumina HiSeq 2500	PAIRED	RANDOM	GENOMIC	ILLUMINA	SRS990196	SRP061066	['PRJNA282721','SRX1095315','SRS990196','SRP061066','SRR2100621','C00013033','3647794','282721','18f4964d-739e-4a99-80ef-47bb648be537_R00000039_v2.bam','SAMN03647794']		2015-07-15T06:50:00.000Z			GBR	Europe										S		S					S	S								654	654761200	430624888	PRJNA282721	CRyPTIC_WHO2021_PMC7612554		99.43	1892555	43	lineage3	Other	['Napier_2020','Menardo_2018','Menardo_2021','tbprofiler','diff','input','Walker_2022','tree']	tuberculosis: human-adapted	L3	Mycobacterium tuberculosis
SAMN37457698	SRR26112013	WGS	WADSWORTH CENTER	SRX21826215	NextSeq 500	PAIRED	RANDOM	GENOMIC	ILLUMINA	SRS18925823	SRP338930	['IDR2200058688','SRR26112013','IDR2200058688-01-01.R1.fastq.gz','PRJNA766641','SRS18925823','37457698','SRP338930','SAMN37457698','766641','SRX21826215','IDR2200058688-01-01']	2022	2023-09-19T16:19:00.000Z			USA	North America	New York state	As reported: bronchoalveolar lavage	Homo sapiens	3	human																					511	511999585	236456852	PRJNA766641									tuberculosis: unclassified		Mycobacterium tuberculosis
SAMEA5164910	ERR4022432	WGS	WELLCOME SANGER INSTITUTE	ERX4023820	HiSeq X Ten	PAIRED	RANDOM	GENOMIC	ILLUMINA	ERS2972632	ERP024108	['SC_EXP_28632_6#375','SAMEA5164910','SC_RUN_28632_6#375','ERX4023820','14628434','ERS2972632','c6ad1e9a-5db3-11e8-bf7f-3c4a9275d6c8','PRJEB21813','Mycobacteria_in_non_CF_bronchiectasis_patients-sc-4853','ERP024108','512657','ERR4022432']		2020-04-19T16:00:00.000Z																														322	322365974	140384093	PRJEB21813									NTM: avium complex		Mycobacterium avium
SAMN19688129	SRR14801578	WGS	SIMON FRASER UNIVERSITY	SRX11134343	NextSeq 500	PAIRED	RANDOM	GENOMIC	ILLUMINA	SRS9197733	SRP323639	['PRJNA736718','SRP323639','SRS9197733','SRX11134343','TB-222-853-19_S23_R1_001.fastq.gz','19688129','TB-222-853-19_S23','736718','SRR14801578','SAMN19688129','bp0']	2019	2021-06-13T23:06:00.000Z		47.03278 N 28.89972 E	MDA	Europe			Homo sapiens	3	human																					1279	1279555578	561472465	PRJNA736718			99.38	1497893	51	lineage4.2.1	MDR-TB	['diff','input','tbprofiler','tree']	tuberculosis: unclassified		Mycobacterium tuberculosis
SAMN31031694	SRR21732791	WGS	MDUPHL	SRX17728793	NextSeq 500	PAIRED	RANDOM	GENOMIC	ILLUMINA	SRS15258251	SRP399923	['857537','SRP399923','PRJNA857537','SRX17728793','AUSMDU00057162','SRS15258251','SRR21732791','31031694','AUSMDU00057162_S25_R1_001.fastq.gz','SAMN31031694']	2021	2022-09-28T00:55:00.000Z			AUS	Oceania	Victoria		Homo sapiens	3	human																					828	828196654	380329862	PRJNA857537			99.33	1226733	42	lineage1.1.2	HR-TB	['input','diff','tree','tbprofiler']	tuberculosis: unclassified		Mycobacterium tuberculosis
SAMN43397392	SRR30443998	WGS	WADSWORTH CENTER	SRX25869142	NextSeq 500	PAIRED	RANDOM	GENOMIC	ILLUMINA	SRS22482707	SRP338930	['PRJNA766641','766641','IDR2400038689-01-01.R1.fastq.gz','SRX25869142','43397392','IDR2400038689-01-01','SRR30443998','SRS22482707','SAMN43397392','SRP338930']	2024	2024-08-28T16:56:00.000Z			USA	North America	New York state	sputum	Homo sapiens	3	human																					501	501694274	219218185	PRJNA766641									tuberculosis: unclassified		Mycobacterium tuberculosis
SAMN02419576	['SRR1158988','SRR1181112','SRR1181156','SRR1158871']	WGS		['SRX462854','SRX480081']	Illumina HiSeq 2000	PAIRED	RANDOM	GENOMIC	ILLUMINA	SRS551637		['PRJNA200335','C3R5HACXX140124.2.tagged_109.bam','C36E3ACXX140220.2.Illumina_P5-Waxow_P7-Xeran.bam','C36E3ACXX140220.1.Illumina_P5-Waxow_P7-Xeran.bam','2528528.WR39449.Solexa-213159.C3R5HACXX140124.P','SRR1181112','SAMN02419576','SRR1158871','SRR1158988','2528528.WR39447.Pond-320914.C36E3ACXX140220.P','SRP036195','XTB13-129','229614','PRJNA229614','SRX462854','SRS551637','SRR1181156','2419576','SRX480081','C3R5HACXX140124.3.tagged_109.bam']					BLR	Europe		As reported: excreted bodily substance	Homo sapiens	3	human																					1640	1641111024	976258149	PRJNA229614			99.24	1712726	39	lineage2.2.1	Pre-XDR-TB	['Menardo_2021','Menardo_2018','tree','input','tbprofiler','diff']	tuberculosis: human-adapted	L2	Mycobacterium tuberculosis
SAMEA8994091	ERR6358792	WGS	INSTITUTE OF TROPICAL MEDICINE	ERX5990326	Illumina HiSeq 2500	PAIRED	RANDOM	GENOMIC	ILLUMINA	ERS6676784	ERP127219	['PRJEB43270','ERR6358792','725756','ena-RUN-Institute of tropical medicine-25-07-2021-13:14:35:848-88','ERP127219','SAMEA8994091','ERX5990326','2006-02700','ena-STUDY-Institute of tropical medicine-23-02-2021-16:38:38:170-1064','ERS6676784','ena-EXPERIMENT-Institute of tropical medicine-25-07-2021-13:14:35:848-88','20452204']	2006	2021-09-30T01:49:00.000Z			RWA	Africa		sputum	Homo sapiens	3	human																					1263	1263530538	582531663	PRJEB43270			99.72	1577917	54	lineage4.6.1.2	MDR-TB	['tree','tbprofiler','diff','input']	tuberculosis: unclassified		Mycobacterium tuberculosis
SAMEA7541721	ERR4809183	WGS	CTB/NICD	ERX4678723	Illumina HiSeq 4000	PAIRED	RANDOM	GENOMIC	ILLUMINA	ERS5298173	ERP124931	['run.3081','ERP124931','PRJEB41191','SAMEA7541721','ERX4678723','project.Gates_clinical_isolates','experiment.3081','ERS5298173','773296','ERR4809183','22463177','sample.3081']		2021-11-11T01:39:00.000Z			ZAF	Africa						S				S	S	S	S	S				S		S	S	S	S	S	S	530	530085300	219592001	PRJEB41191	CRyPTIC_reuse_table		99.26	1781221	60	lineage2.2.1	Sensitive	['CRyPTIC_reuse_table','tree','tbprofiler','diff','input','CRyPTIC_CTB-NICD']	tuberculosis: unclassified		Mycobacterium tuberculosis
SAMEA7157573	ERR5865955	WGS	SWISS TROPICAL AND PUBLIC HEALTH INSTITUTE	ERX5511750	Illumina HiSeq 2500	PAIRED		GENOMIC	ILLUMINA	ERS4918035	ERP123095	['SAMEA7157573','ERS4918035','ena-STUDY-Swiss Tropical and Public Health Institute-27-07-2020-11:23:30:592-1894','ena-RUN-Swiss Tropical and Public Health Institute-03-05-2021-19:33:15:194-2419','ena-EXPERIMENT-Swiss Tropical and Public Health Institute-03-05-2021-19:33:15:194-2419','G03491','PRJEB39561','ERR5865955','ERP123095','SRS8943423','674180','ERX5511750','19060175']		2021-05-15T04:31:00.000Z			GEO	Asia																										543	543709754	277909305	PRJEB39561			99.49	1607187	46	lineage2.2.1	Pre-XDR-TB	['diff','input','tbprofiler','R-MDR_GEO','tree']	tuberculosis: unclassified		Mycobacterium tuberculosis
SAMEA13292006	ERR9117759	WGS	NDM EXPERIEMENTAL MEDICINE	ERX8660852	Illumina HiSeq 2500	PAIRED	RANDOM	GENOMIC	ILLUMINA	ERS10894937	ERP135943	['85fc6e86-3669-4445-b670-a99172dbf6b6','ERP135943','813498','ERX8660852','26521670','webin-reads-85fc6e86-3669-4445-b670-a99172dbf6b6\-upload','ERR9117759','f507d2ff-e822-4277-a350-81f1c265a540','ERS10894937','SAMEA13292006','PRJEB51323']	2013	2023-11-01T03:25:00.000Z			GBR	Europe	Birmingham		Homo sapiens	3	human																					399	399261554	184580337	PRJEB51323			95.31	1426548	44	lineage3	Sensitive	['tree','diff','tbprofiler','input']	tuberculosis: unclassified		Mycobacterium tuberculosis
SAMEA2534001	ERR551526	WGS	FZB	ERX510595	Illumina HiSeq 2500	PAIRED		GENOMIC	ILLUMINA	ERS457403	ERP010814	['287903','ERP010814','ERX510595','715-10_genoscreen_genoscreen_2013-03-28_101bp','ena-STUDY-FZB-22-06-2015-17:16:39:392-292','3793722','ERR551526','715-10','ERS457403','PRJEB9680','SAMEA2534001']		2015-06-25T08:36:00.000Z			DEU	Europe										S		S					S	S	S							915	915459354	641939735	PRJEB9680	CRyPTIC_WHO2021_PMC7612554		99.59	1395763	32	lineage4.8	Sensitive	['input','diff','tree','Menardo_2021','Walker_2022','Menardo_2018','Napier_2020','tbprofiler']	tuberculosis: human-adapted	L4.8	Mycobacterium tuberculosis
SAMN40031007	SRR28044803	WGS	CHRISTIAN MEDICAL COLLAGE, VELLORE	SRX23696231	Illumina NovaSeq 6000	PAIRED	RANDOM	GENOMIC	ILLUMINA	SRS20526456	SRP226525	['SRS20526456','SRP226525','903012039_R1.fastq.gz','SRR28044803','575883','SRX23696231','903012039','SAMN40031007','40031007','PRJNA575883']	2022	2024-02-22T06:58:00.000Z		21.7679 N 78.8718 E	IND	Asia	Madhya Pradesh - Bhairopur		Homo sapiens	3	human																					2000	2000174388	798713357	PRJNA575883			97.28	1757295	50	lineage4.1.1.3;lineage3	Pre-XDR-TB	['input','diff','tbprofiler']	tuberculosis: unclassified		Mycobacterium tuberculosis
SAMEA7555234	ERR4821865	WGS	PUBLIC HEALTH ENGLAND	ERX4691707	Illumina HiSeq 2500	PAIRED	RANDOM	GENOMIC	ILLUMINA	ERS5311877	ERP124941	['773303','22474627','SAMEA7555234','ERX4691707','ERP124941','ERS5311877','run.24686','PRJEB41201','sample.24686','ERR4821865','project.PHE-TB','experiment.24686']		2021-11-11T02:23:00.000Z			GBR	Europe										S		S						S								340	340967126	159274607	PRJEB41201	Walker_2022		97.34	1747963	38	lineage2.2.1	Sensitive	['tbprofiler','diff','Walker_2022','input','CRyPTIC_PHE','tree']	tuberculosis: unclassified		Mycobacterium tuberculosis
SAMN29094234	SRR19662786	WGS	NATIONAL MEDICAL RESEARCH CENTER OF PHTHISIOPULMONOLOGY AND INFECTIOUS DISEASES	SRX15712361	DNBSEQ-G50	PAIRED	PCR	GENOMIC	DNBSEQ	SRS13406496	SRP381877	['lib5978_FPI','SRS13406496','bp0','SRP381877','Mycobacterium tuberculosis 5978_FPI','849565','SAMN29094234','29094234','5978_R1.fq.gz','SRR19662786','SRX15712361','PRJNA849565']	2020	2022-06-15T12:20:00.000Z		55.78 N 37.61 E	RUS	Europe	Moscow	sputum	Homo sapiens	3	human																					315	315580800	216896472	PRJNA849565									tuberculosis: unclassified		Mycobacterium tuberculosis
SAMN08732592	SRR6856000	WGS	SAN RAFFAELE	SRX3811244	Illumina MiSeq	PAIRED	RANDOM	GENOMIC	ILLUMINA	SRS3061791	SRP128089	['CH00387331_S11.gatk.bam','SAMN08732592','8732592','PRJNA428596','CH00387331_WGS','SRP128089','SRR6856000','CH00387331','SRX3811244','bp0','SRS3061791','428596']		2018-03-20T13:13:00.000Z							Homo sapiens	3	human																					354	354465824	215096079	PRJNA428596			99.44	668788	25	lineage2.2.1	Sensitive	['tree','input','tbprofiler','diff']	tuberculosis: unclassified		Mycobacterium tuberculosis
SAMEA6875087	ERR4195408	WGS	Instituto_de_Biomedicina_de_Valencia	ERX4156313	Illumina MiSeq	PAIRED	RANDOM	GENOMIC	ILLUMINA	ERS4602648	ERP122165	['G976','PRJEB38719','ERR4195408','ERS4602648','SAMEA6875087','ERP122165','846033','mtb_valencia_isolates','ERX4156313','28874286']	2015	2022-06-11T04:49:00.000Z			ESP	Europe	Valencia					S					S															564	564096070	353611576	PRJEB38719		No	99.41	1830223	80	lineage4.3.2	Sensitive	['diff','tbprofiler','input','TGU','tree','Cancino-Muñoz_2022']	tuberculosis: human-adapted	L4.3.2	Mycobacterium tuberculosis
SAMN08912916	SRR6982188	WGS	SAN RAFFAELE	SRX3922243	Illumina MiSeq	PAIRED	RANDOM	GENOMIC	ILLUMINA	SRS3156862	SRP128089	['TRL0040326_WGS','8912916','TRL0040326','SAMN08912916','SRP128089','TRL0040326_S29.gatk.bam','SRR6982188','428596','SRS3156862','PRJNA428596','bp0','SRX3922243']		2018-04-12T16:36:00.000Z							Homo sapiens	3	human																					133	133775330	89686457	PRJNA428596								input	tuberculosis: unclassified		Mycobacterium tuberculosis
SAMN22014490	SRR16169083	AMPLICON	UW-MADISON	SRX12453967	Illumina MiSeq	PAIRED	PCR	GENOMIC	ILLUMINA	SRS10420002	SRP339784	['SAMN22014490','22014490','26017-02-R-cran-HLN-1-gr_S32_L001_R1_001.fastq.gz','bp0','PRJNA768113','SRX12453967','SRR16169083','26017-02 R cran HLN 1 _ gr','26017-02','768113','SRS10420002','SRP339784']	2018	2021-10-02T23:20:00.000Z			USA	North America		lymph node	Macaca mulatta	3	rhesus macaque																					42	42827526	30707534	PRJNA768113									tuberculosis: human-adapted	L4	Mycobacterium tuberculosis	Erdman
SAMN40032102	SRR28045514	WGS	CHRISTIAN MEDICAL COLLAGE, VELLORE	SRX23697011	Illumina NovaSeq 6000	PAIRED	RANDOM	GENOMIC	ILLUMINA	SRS20528278	SRP226525	['3302020968_R1.fastq.gz','SRX23697011','3302020968','SRR28045514','40032102','SRS20528278','575883','SRP226525','SAMN40032102','PRJNA575883']	2021	2024-02-22T07:24:00.000Z		21.7679 N 78.8718 E	IND	Asia	Madhya Pradesh - Bhairopur	pulmonary	Homo sapiens	3	human																					1251	1251211066	554622305	PRJNA575883			98.28	1253523	37	lineage1.1.2	Sensitive	['diff','tree','tbprofiler','input']	tuberculosis: unclassified		Mycobacterium tuberculosis
SAMEA115751169	ERR13292051	WGS	UNIVERSITY OF OXFORD, NUFFIELD DEPARTMENT OF MEDIC	ERX12662537	Illumina MiSeq	PAIRED	RANDOM PCR	GENOMIC	ILLUMINA	ERS20267456	ERP161058	['ERX12662537','ERR13292051','1124794','b28b5ff0-515d-42d2-bc0f-19e45ec26bb9','b5be9be0c759','41910115','ERS20267456','SAMEA115751169','ERP161058','PRJEB76547','webin-reads-b5be9be0c759']	2020	2024-08-10T16:29:00.000Z			USA	North America																										318	318237090	199257626	PRJEB76547								CRyPTIC_2024	tuberculosis: unclassified		Mycobacterium tuberculosis
SAMN30157733	SRR20969832	WGS	CENTRE FOR TUBERCULOSIS CONTROL OF GUANGDONG PROVINCE	SRX16987484	Illumina NovaSeq 6000	PAIRED	RANDOM	GENOMIC	ILLUMINA	SRS14573248	SRP390552	['SRX16987484','SRP390552','D20003535a.realigned.bam','866200','bp0','gdtb_447','30157733','SAMN30157733','SRS14573248','SRR20969832','D20003535a','PRJNA866200']	2017	2022-08-08T18:40:00.000Z		23.08 N 113.14 E	CHN	Asia	Guangdong	sputum	Homo sapiens	3	human																					1326	1326696578	126118098	PRJNA866200			99.55	1842456	63	lineage2.2.1.1	Sensitive	['input','diff','tbprofiler','tree']	tuberculosis: unclassified		Mycobacterium tuberculosis
SAMN40465841	SRR28351483	WGS	FIND, THE FOUNDATION FOR INNOVATIVE NEW DIAGNOSTICS	SRX23956671	Illumina HiSeq X	PAIRED	RANDOM	GENOMIC	ILLUMINA	SRS20757015	SRP495384	['PRJNA1087582','TB034010162','SAMN40465841','40465841','SRX23956671','TB034010162_R1.fastq.gz','WGS-TB034010162','1087582','SRP495384','SRS20757015','SRR28351483']	2020-01	2024-03-15T05:41:00.000Z			IND	Asia		sputum	Homo sapiens	3	human																					1482	1482178854	629758227	PRJNA1087582			99.66	1748677	49	lineage1.1.2	RR-TB	['input','diff','tbprofiler','tree']	tuberculosis: unclassified		Mycobacterium tuberculosis
SAMN13813915	SRR10869212	WGS	UCT	SRX7539097	Illumina HiSeq 2500	PAIRED	RANDOM	GENOMIC	ILLUMINA	SRS5977675	SRP241186	['C119_R1_001.fastq.gz','SAMN13813915','SRX7539097','200','bp0','SRS5977675','SRP241186','C119','SRR10869212','600338','PRJNA600338','13813915']	2019	2020-01-10T13:33:00.000Z		33.9249 S 18.4241 E	ZAF	Africa		sputum	Homo sapiens	3	human																					879	879015524	408199837	PRJNA600338								['Menardo_2021','input']	tuberculosis: human-adapted	L2	Mycobacterium tuberculosis
SAMEA115746323	ERR13285106	WGS	UNIVERSITY OF OXFORD, NUFFIELD DEPARTMENT OF MEDIC	ERX12655532	NextSeq 500	PAIRED	RANDOM PCR	GENOMIC	ILLUMINA	ERS20256207	ERP161058	['webin-reads-a3fed99d5927','ERR13285106','ERX12655532','1124794','a3fed99d5927','PRJEB76547','ERP161058','41889858','b28b5ff0-515d-42d2-bc0f-19e45ec26bb9','SAMEA115746323','ERS20256207']	2020	2024-08-10T05:43:00.000Z			DEU	Europe																										441	441778694	191386003	PRJEB76547								CRyPTIC_2024	tuberculosis: unclassified		Mycobacterium tuberculosis
SAMN08383223	SRR6511597	WGS	NATIONAL INSTITUTE OF HEALTH, PORTUGAL	SRX3599693	Illumina MiSeq	PAIRED		GENOMIC	ILLUMINA	SRS2862126	SRP131205	['8383223','SRP131205','SRS2862126','Mt_PT_TB56','SRX3599693','PRJNA431049','PT_TB56_L001_R2_001.fastq.gz','Mycobacterium tuberculosis PT_TB56 strain','SRR6511597','431049','SAMN08383223']	2015	2018-01-25T13:28:00.000Z			PRT	Europe		As reported: Respiratory biological sample	Homo sapiens	3	human																					49	49084943	24243584	PRJNA431049								input	tuberculosis: unclassified		Mycobacterium tuberculosis
SAMEA1707639	ERR228119	WGS	SC	ERX202778	Illumina HiSeq 2000	PAIRED	RANDOM	GENOMIC	ILLUMINA	ERS179783	ERP000276	['1919873','PRJEB2221','ERS179783','203976','Mycobacterium tuberculosis pilot-sc-2010-07-26','SAMEA1707639','ERR228119','ERP000276','ERX202778','SC_RUN_8898_5#18','S00009264-sc-2012-10-08T11:21:04Z-1492986','SC_EXP_8898_5#18']		2013-02-16T10:29:00.000Z																														411	411298400	177033269	PRJEB2221			99.66	1895078	43	lineage4.8.2	Sensitive	['diff','input','tbprofiler','tree']	tuberculosis: unclassified		Mycobacterium tuberculosis
SAMEA6599722	ERR6057630	WGS	WELLCOME SANGER INSTITUTE	ERX5696497	HiSeq X Ten	PAIRED	RANDOM	GENOMIC	ILLUMINA	ERS4363995	ERP024108	['ERR6057630','53aaa710-532e-11ea-a08b-fa163e2f1184','PRJEB21813','SAMEA6599722','19707104','ERS4363995','SC_EXP_34154_8#96','ERX5696497','512657','ERP024108','Mycobacteria_in_non_CF_bronchiectasis_patients-sc-4853','SC_RUN_34154_8#96']		2021-06-30T10:40:00.000Z																														456	456222038	191162545	PRJEB21813									NTM: avium complex		Mycobacterium avium
SAMN10448975	SRR8236353	WGS	UNIVERSITY OF VIRGINIA	SRX5054696	NextSeq 500	PAIRED	PCR	GENOMIC	ILLUMINA	SRS4071719	SRP170073	['SRR8236353','10448975','SRX5054696','SRS4071719','506132','S46_R1.fastq.gz','bp0','SAMN10448975','SRP170073','PRJNA506132','S46']	2016	2018-11-21T17:28:00.000Z	Mycobacterium avium complex disease	38.03 N 78.51 W	USA	North America	Virginia	sputum	Homo sapiens	3	human																					1558	1558981533	726636032	PRJNA506132									NTM: avium complex		Mycobacterium intracellulare subsp. chimaera
SAMN21018175	SRR15649880	WGS	CUIABA UNIVERSITY	SRX11946915	Illumina NovaSeq 6000	PAIRED	PCR	GENOMIC	ILLUMINA	SRS9957245	SRP334421	['SAMN21018175','SRP334421','TMT05','SRX11946915','PRJNA756983','SRS9957245','TMT5SEQ6000','21018175','SRR15649880','756983','TMT.05_H35HCDSXY_L3_1.fq']	2018	2021-08-27T08:57:00.000Z		9.8682 S 56.0835 W	BRA	South America	Mato Grosso	lymph node	Bos taurus	2	domestic cattle																					1767	1767206100	555521233	PRJNA756983			99.44	1858172	65	La1.7	Other	['tbprofiler','tree','input','diff']	tuberculosis: animal-adapted	La1	Mycobacterium bovis
SAMN16078651	SRR12634640	WGS	UNIVERSITY OF GEORGIA	SRX9116770	Illumina MiSeq	PAIRED	PCR	GENOMIC	ILLUMINA	SRS7359305	SRP282309	['SAMN16078651','SRP282309','PRJNA663279','663279','16078651','SRX9116770','SRR12634640','bp0','COH15379','SRS7359305','COH-15379_S4_L001_R1_001.fastq.gz']		2020-09-14T18:44:00.000Z		0.18 N 32.33 E	UGA	Africa	Rubaga, Kampala	sputum	Homo sapiens	3	human																					436	436253112	303681835	PRJNA663279			99.58	1088694	57	lineage4.6.1.2	Sensitive	['input','tbprofiler','tree','diff']	tuberculosis: unclassified		Mycobacterium tuberculosis
SAMN15180360	SRR11972246	WGS	UNIVERSITY OF OTAGO	SRX8516128	Illumina MiSeq	PAIRED	RANDOM	GENOMIC	ILLUMINA	SRS6813784	SRP266712	['SRR11972246','638161','SRX8516128','15180360','SRP266712','SRS6813784','M184','PRJNA638161','M184_R1.fastq.gz','SAMN15180360']		2020-06-10T04:52:00.000Z		16.8409 N 96.1735 E	MMR	Asia	Yangon	sputum	Homo sapiens	3	human																					317	317450016	217127971	PRJNA638161			98.29	601267	22	lineage2.2.1.1	MDR-TB	['tbprofiler','diff','input']	tuberculosis: unclassified		Mycobacterium tuberculosis
SAMN05577064	SRR4034314	WGS	HARVARD MEDICAL SCHOOL	SRX2025613	Illumina HiSeq 2000	PAIRED	RANDOM	GENOMIC	ILLUMINA	SRS1620042	SRP082185	['P36-Lung5-B4','SRS1620042','5577064','SRP082185','323744','781-L5B4_2.fastq.gz','SRX2025613','PRJNA323744','SAMN05577064','SRR4034314']	2013-10	2016-08-16T02:17:00.000Z		29.6483 S 30.3318 E	ZAF	Africa	Kwazulu-Natal	lung	Homo sapiens	3	human																					522	522994564	348023615	PRJNA323744								['intrapatient_ZAF','input','denylist','Napier_2020']	tuberculosis: human-adapted	L4.3.2.1	Mycobacterium tuberculosis
SAMN06091724	SRR5065630	WGS	UNIVERSITY OF MELBOURNE	SRX2385994	Illumina HiSeq 2500	PAIRED	RANDOM	GENOMIC	ILLUMINA	SRS1828059	SRP094134	['02MTB2160_S141_L002_2.fastq.gz','SRP094134','SAMN06091724','HCMC0027','355614','bp0','SRR5065630','SRX2385994','6091724','SRS1828059','PRJNA355614']	2011-04	2016-11-30T23:10:00.000Z		10.82 N 106.63 E	VNM	Asia	Ho Chi Minh City	sputum	Homo sapiens	3	human																					654	654218707	318116658	PRJNA355614			99.47	1328001	44	lineage2.2.1	Other	['input','tree','Napier_2020','Menardo_2021','diff','tbprofiler']	tuberculosis: human-adapted	L2.2.1	Mycobacterium tuberculosis
SAMN18823699	SRR14296369	WGS	USDA-NVSL-DBPL	SRX10654015	Illumina MiSeq	PAIRED	RANDOM	GENOMIC	ILLUMINA	SRS8749331	SRP315773	['SRS8749331','18823699','723608','PRJNA723608','SRP315773','SRX10654015','18-1358','bp0','SAMN18823699','SRR14296369','18-1358_R1.fastq.gz']	2018	2021-04-21T19:25:00.000Z			MEX	North America	Baja California		Bos taurus	2	domestic cattle																					664	664794016	417253785	PRJNA723608			99.43	1472189	81	La1.8.1	Other	['input','tbprofiler','bovis_baja_MEX','tree','diff']	tuberculosis: animal-adapted	La1	Mycobacterium bovis
SAMEA104172434	ERR2041731	WGS	FZB	ERX2100788	Illumina MiSeq	PAIRED		GENOMIC	ILLUMINA	ERS1831452	ERP024102	['ena-EXPERIMENT-FZB-24-07-2017-13:38:42:415-50','ena-STUDY-FZB-18-07-2017-09:57:51:680-119','ena-RUN-FZB-24-07-2017-13:38:42:415-50','407747','6138-09','ERS1831452','ERP024102','PRJEB21809','SAMEA104172434','ERX2100788','7662310','ERR2041731']		2017-09-18T10:20:00.000Z			SRB	Europe							R			R		R					S	R	R							531	531355140	308512794	PRJEB21809	CRyPTIC_WHO2021_PMC7612554		99.55	1353193	90	lineage4.2.2.1	MDR-TB	['Napier_2020','Walker_2022','R-MDR_SRB','Menardo_2021','input','tbprofiler','diff','tree']	tuberculosis: human-adapted	L2.2.1	Mycobacterium tuberculosis
SAMN31031071	SRR21732771	WGS	MDUPHL	SRX17728813	NextSeq 500	PAIRED	RANDOM	GENOMIC	ILLUMINA	SRS15258271	SRP399923	['31031071','SRP399923','SAMN31031071','SRR21732771','SRX17728813','AUSMDU00030723_S49_R1_001.fastq.gz','PRJNA857537','AUSMDU00030723','SRS15258271','857537']	2017	2022-09-28T00:55:00.000Z			AUS	Oceania	Victoria		Homo sapiens	3	human																					782	782638094	324007823	PRJNA857537			99.53	1733902	59	lineage3	Sensitive	['tree','input','tbprofiler','diff']	tuberculosis: unclassified		Mycobacterium tuberculosis
SAMN31674113	SRR22249579	WGS	INSTITUTE OF CLINICAL PATHOLOGY AND MEDICAL RESEARCH	SRX18226109	NextSeq 500	PAIRED	RANDOM	GENOMIC	ILLUMINA	SRS15722457	SRP407089	['PRJNA899911','SRS15722457','SAMN31674113','899911','SRR22249579','SRX18226109','31674113','SRP407089','21-002-0018_1.fastq.gz','bp0','21-002-0018']	2021	2022-11-09T19:19:00.000Z			AUS	Oceania	NSW		Homo sapiens	3	human																					965	965956778	393102167	PRJNA899911			99.57	1965234	66	lineage2.2.1	Sensitive	['input','diff','tbprofiler','tree']	tuberculosis: unclassified		Mycobacterium tuberculosis
SAMN12565600	SRR9971097	WGS	UNIVERSITY COLLEGE LONDON	SRX6718522	NextSeq 500	PAIRED	RANDOM	GENOMIC	ILLUMINA	SRS5271058	SRP218410	['PRJNA559528','SRR9971097','559528','SRS5271058','SRX6718522','09_P0084B','12565600','SRP218410','09_P0084B_R1.fastq.gz','SAMN12565600']	2017	2019-08-15T06:48:00.000Z		29.88 S 30.99 E	ZAF	Africa	Durban	sputum	Homo sapiens	3	human																					1174	1174449914	498756301	PRJNA559528			99.62	1835779	52	lineage4.3.3	Pre-XDR-TB	['tbprofiler','input','diff','Nimmo_2024','tree']	tuberculosis: human-adapted	L4	Mycobacterium tuberculosis
SAMEA112183802	ERR10561899	WGS	FZB	ERX10075210	NextSeq 500	PAIRED		GENOMIC	ILLUMINA	ERS14293694	ERP142989	['PRJEB57971','SAMEA112183802','ERR10561899','907706','ERS14293694','ena-RUN-TAB-03-12-2022-13:39:55:561-31148','COL-19','ERX10075210','ena-EXPERIMENT-TAB-03-12-2022-13:39:55:561-31147','ERP142989','97211d12-6ea0-453a-a011-51100e2832af','32032538']	2016	2022-12-16T21:51:00.000Z			COL	South America	Puerto Nariño																									435	435324732	181449422	PRJEB57971			99.54	1654715	54	lineage4.3.3	Sensitive	['input','diff','outbreak_Amazon_COL','tree','tbprofiler','standford']	tuberculosis: unclassified		Mycobacterium tuberculosis
SAMN08215172	SRR6397445	WGS	BC CENTRE FOR DISEASE CONTROL PUBLIC HEALTH LABORATORY	SRX3490713	HiSeq X Ten	PAIRED	RANDOM	GENOMIC	ILLUMINA	SRS2774591	SRP119652	['BC09-Mtb343','SRP119652','SAMN08215172','SRS2774591','BC09-Mtb343_1.fastq.gz','8215172','PRJNA413593','SRX3490713','SRR6397445','413593']	2009	2017-12-23T22:04:00.000Z		49.15 N 123.7 W	CAN	North America	British Columbia		Homo sapiens	3	human					S		S						S	S							665	665873500	316212753	PRJNA413593	CRyPTIC_WHO2021_PMC7612554		99.71	1837139	53	lineage4.7	Sensitive	['Napier_2020','tree','diff','tbprofiler','Walker_2022','input']	tuberculosis: human-adapted	L4	Mycobacterium tuberculosis
SAMN43535234	SRR30629645	WGS	MINISTRY OF PUBLIC HEALTH (THAILAND)	SRX26051854	NextSeq 500	PAIRED	RANDOM	GENOMIC	ILLUMINA	SRS22622262	SRP503470	['PRJNA833906','SRS22622262','833906','SRP503470','SRR30629645','43535234','MTBCR170345','MTBCR170345_S82_1.fastq.gz','SRX26051854','SAMN43535234']	2014	2024-09-11T03:41:00.000Z		19.9105 N 99.8406 E	THA	Asia	Chiang Rai	sputum	Homo sapiens	3	human																					240	240669535	108305533	PRJNA833906									tuberculosis: human-adapted	L2.2	Mycobacterium tuberculosis
G2765													2018				ESP	Europe	province of Valencia					S					S																				No	99.65	1778030	90	lineage4.1.2.1	Sensitive	['diff','tbprofiler','tree','TGU','input']	tuberculosis: unclassified		Mycobacterium tuberculosis
SAMN15701388	SRR12367748	WGS	DIVISION OF GENOMIC MEDICINE AND INNOVATION SUPPORT	SRX8867167	NextSeq 500	SINGLE	RANDOM PCR	GENOMIC	ILLUMINA	SRS7128136	SRP275544	['MTBDR180433_S83_good_1.fastq.gz','SRR12367748','SRS7128136','650263','MTBDR180433','SRX8867167','SRP275544','PRJNA650263','bp0','SAMN15701388','15701388']	2019	2020-08-03T05:40:00.000Z		15.87 N 100.99 E	THA	Asia		sputum	Homo sapiens	3	human																					106	106636411	47757492	PRJNA650263									tuberculosis: unclassified		Mycobacterium tuberculosis
SAMEA7554376	ERR4821009	WGS	PUBLIC HEALTH ENGLAND	ERX4690851	Illumina HiSeq 2500	PAIRED	RANDOM	GENOMIC	ILLUMINA	ERS5311021	ERP124941	['ERP124941','ERS5311021','sample.23830','project.PHE-TB','PRJEB41201','ERX4690851','773303','SAMEA7554376','22473771','experiment.23830','run.23830','ERR4821009']		2021-11-11T02:00:00.000Z			GBR	Europe										S		S						S								441	441066885	170645450	PRJEB41201	Walker_2022		99.55	1855489	42	lineage4.1.2.1	Sensitive	['tree','input','tbprofiler','CRyPTIC_PHE','diff','Walker_2022']	tuberculosis: unclassified		Mycobacterium tuberculosis
SAMN03246632	['SRR1723917','SRR1723918']	WGS		['SRX817172','SRX817173']	Illumina Genome Analyzer IIx	SINGLE	RANDOM	GENOMIC	ILLUMINA	SRS797381		['PRJNA268900','3246632','SAMN03246632','SRS797381','SRR1723917','SRR1723918','07MDR18212','SRX817172','SRP051327','07MDR18212_2.fastq.bz2','07MDR18212_1.fastq.bz2','SRX817173','268900','07MDR18212 WGS - replicate 2','07MDR18212 WGS - replicate 1']					CHN	Asia	Hunan	sputum	Homo sapiens	3	human																					358	359700480	248473158	PRJNA268900								Napier_2020	tuberculosis: human-adapted	L4.5	Mycobacterium tuberculosis
SAMEA7157069	['ERR5865040','ERR5865041']	WGS		['ERX5510836','ERX5510835']	Illumina HiSeq 2500	PAIRED		GENOMIC	ILLUMINA	ERS4917531		['ERX5510836','PRJEB39561','ena-RUN-Swiss Tropical and Public Health Institute-03-05-2021-19:33:15:158-1505','ena-EXPERIMENT-Swiss Tropical and Public Health Institute-03-05-2021-19:33:15:158-1504','ena-EXPERIMENT-Swiss Tropical and Public Health Institute-03-05-2021-19:33:15:158-1505','ERS4917531','SRS8942919','ena-STUDY-Swiss Tropical and Public Health Institute-27-07-2020-11:23:30:592-1894','ERR5865040','G26391','19059685','ERR5865041','ERX5510835','674180','ERP123095','SAMEA7157069','ena-RUN-Swiss Tropical and Public Health Institute-03-05-2021-19:33:15:158-1504']					GEO	Asia																										534	534885976	231502285	PRJEB39561			99.37	3269719	93	lineage2.2.1	Pre-XDR-TB	['tbprofiler','tree','R-MDR_GEO','input','diff']	tuberculosis: unclassified		Mycobacterium tuberculosis
SAMEA112804934	ERR11081110	WGS	FZB	ERX10528478	NextSeq 500	PAIRED		GENOMIC	ILLUMINA	ERS14812480	ERP010814	['SAMEA112804934','3936-17','PRJEB9680','ena-EXPERIMENT-TAB-22-03-2023-09:21:25:326-112316','ERR11081110','ERS14812480','ERP010814','33893031','287903','ena-STUDY-FZB-22-06-2015-17:16:39:392-292','ERX10528478','ena-RUN-TAB-22-03-2023-09:21:25:326-112317']		2023-07-21T04:05:00.000Z																														770	770696644	340612101	PRJEB9680			99.68	1665855	57	lineage4.7	Sensitive	['diff','tbprofiler','input','tree']	tuberculosis: unclassified		Mycobacterium tuberculosis
SAMN14344661	SRR11565557	AMPLICON	RUTGERS UNIVERSITY NEWARK	SRX8134804	Illumina MiSeq	PAIRED	PCR	GENOMIC	ILLUMINA	SRS6498215	SRP257019	['SRP257019','2492-DA-1472','14344661','SRX8134804','2492-DA-1472_S34_L001_R1_001.fastq','608724','SRS6498215','SAMN14344661','PRJNA608724','SRR11565557']		2020-04-17T23:34:00.000Z			UGA	Africa		sputum	Homo sapiens	3	human																					13	13742510	7939861	PRJNA608724									tuberculosis: unclassified		Mycobacterium tuberculosis
SAMN07956486	SRR6256975	WGS	ST. PETERSBURG PASTEUR INSTITUTE	SRX3363553	Illumina MiSeq	PAIRED	RANDOM	GENOMIC	ILLUMINA	SRS2661578	SRP123873	['SRX3363553','PRJNA352769','ETB0006.sorted.bam','ETB0006','352769','7956486','SRR6256975','SRS2661578','SRP123873','SAMN07956486']	2011	2017-11-05T11:13:00.000Z			RUS	Europe			Homo sapiens	3	human																					161	161821659	67730865	PRJNA352769			99.35	658009	26	lineage2.2.1	MDR-TB	['diff','Napier_2020','tbprofiler','tree','input']	tuberculosis: human-adapted	L2.2.1	Mycobacterium tuberculosis
SAMEA1707315	ERR234574	WGS	SC	ERX209079	Illumina HiSeq 2000	PAIRED	RANDOM	GENOMIC	ILLUMINA	ERS181290	ERP000192	['PRJEB2138','ERP000192','0283J-sc-2012-10-11T13:36:07Z-1494060','Variation discovery in Russian TB isolates-sc-2010','1939589','ERS181290','ERR234574','ERX209079','SAMEA1707315','SC_EXP_8987_4#19','Variation discovery in Russian TB isolates-sc-2010-04-20','203970','SC_RUN_8987_4#19']	2008	2013-03-08T03:49:00.000Z			RUS	Europe	Samara		Homo sapiens	3	human	S	S			S		R						R	R				S			1017	1017076000	513242459	PRJEB2138	CRyPTIC_WHO2021_PMC7612554		99.52	1802196	41	lineage2.2.1	MDR-TB	['Walker_2022','input','Napier_2020','diff','tbprofiler','tree','Menardo_2018']	tuberculosis: human-adapted	L2.2.1	Mycobacterium tuberculosis
SAMN19657572	SRR14782373	WGS	SIMON FRASER UNIVERSITY	SRX11115492	NextSeq 500	PAIRED	RANDOM	GENOMIC	ILLUMINA	SRS9179480	SRP323639	['SRS9179480','736718','PRJNA736718','TB-111-18075-18_S141_1.fastq.gz','19657572','bp0','SRX11115492','TB-111-18075-18_S141','SAMN19657572','SRR14782373','SRP323639']	2018	2021-06-11T23:59:00.000Z		47.03278 N 28.89972 E	MDA	Europe			Homo sapiens	3	human																					651	651966056	241883577	PRJNA736718			99.4	1813438	62	lineage4.2.1.1	Other	['tree','diff','input','tbprofiler']	tuberculosis: unclassified		Mycobacterium tuberculosis
SAMEA2682998	ERR779917	WGS	THE WELLCOME TRUST SANGER INSTITUTE	ERX770344	Illumina HiSeq 2000	PAIRED	RANDOM	GENOMIC	ILLUMINA	ERS519059	ERP004677	['ERR779917','3399235','ERP004677','SC_RUN_14892_2#86','SAMEA2682998','PRJEB5280','Mycobacterium_tuberculosis__HICF__sequencing-sc-2926','247745','PH171_LS025M_1-sc-1838192','SC_EXP_14892_2#86','ERS519059','ERX770344']	2011	2016-01-09T02:41:00.000Z			PER	South America			Homo sapiens	3	human																					431	431229200	213806394	PRJEB5280			98.65	1584390	37	lineage4.3.4.2	MDR-TB	['tree','diff','Nimmo_2024','standford','Menardo_2021','tbprofiler','Napier_2020','input']	tuberculosis: human-adapted	L4.3.4.2	Mycobacterium tuberculosis
SAMN05918680	SRR28393824	WGS	FIND, THE FOUNDATION FOR INNOVATIVE NEW DIAGNOSTICS	SRX23998872	Illumina HiSeq 2500	PAIRED	RANDOM	GENOMIC	ILLUMINA	SRS20795442	SRP496567	['5918680','SRP496567','SRS20795442','Peru4580_R1.fastq.gz','02-12682','343736','PRJNA343736','SRR28393824','WGS-Peru4580','SRX23998872','SAMN05918680']	2012	2024-03-20T07:44:00.000Z		12 S 77 W	PER	South America	Lima	As reported: patient	Homo sapiens	3	human																					236	236802250	108059575	PRJNA343736			99.68	1745275	50	lineage4.8	MDR-TB	['input','tbprofiler','standford','tree','diff']	tuberculosis: unclassified		Mycobacterium tuberculosis
SAMN14943851	SRR11817455	AMPLICON	GENOSCREEN	SRX8368527	Illumina MiniSeq	PAIRED	PCR	GENOMIC	ILLUMINA	SRS6684047	SRP262449	['SRX8368527','SRP262449','PRJNA633444','Deeplex46','515-D_S12_L001_R1_001.fastq.gz','14943851','SAMN14943851','bp0','SRS6684047','SRR11817455','515-D','633444']		2020-05-20T11:33:00.000Z			DJI	Africa			Homo sapiens	3	human																					80	80429079	48312234	PRJNA633444									tuberculosis: unclassified		Mycobacterium tuberculosis
SAMN35995918	SRR25035963	WGS	TAMIL NADU VETERINARY AND ANIMAL SCIENCES UNIVERSITY	SRX20790701	Illumina HiSeq X	PAIRED	RANDOM	GENOMIC	ILLUMINA	SRS18075757	SRP348830	['8','HR-706','SRR25035963','SRX20790701','bp0','PRJNA785380','SRS18075757','35995918','HB_R1.fastq.gz','785380','SAMN35995918','SRP348830']	2021	2023-06-27T14:40:00.000Z		29.1492 N 75.7217 E	IND	Asia	Hisar, Haryana	As reported: Broncheolar LN		3	buffalo																					516	516528720	173945976	PRJNA785380									tuberculosis: animal-adapted	La3	Mycobacterium orygis
SAMN21983506	SRR16156827	WGS	TGEN NORTH	SRX12441531	NextSeq 500	PAIRED	RANDOM	GENOMIC	ILLUMINA	SRS10407683	SRP339714	['TB-R20532-054_S4_R1_001.fastq.gz','SRS10407683','SAMN21983506','PRJNA767684','SRP339714','SRX12441531','R20532','SRR16156827','767684','21983506']		2021-10-01T18:33:00.000Z							Homo sapiens	3	human																					767	767257024	302157680	PRJNA767684			99.54	1719256	59	lineage2.2.1	Pre-XDR-TB	['input','tree','tbprofiler','diff']	tuberculosis: unclassified		Mycobacterium tuberculosis
SAMEA115475776	['ERR12866591','ERR12866590','ERR12866593','ERR12866592']	WGS		['ERX12239411','ERX12239412','ERX12239414','ERX12239413']	Illumina NovaSeq 6000	SINGLE		GENOMIC	ILLUMINA	ERS18732143		['ERX12239411','ERR12866592','G66399','ena-EXPERIMENT-TAB-10-04-2024-10:42:12:481-2303','794708','42715544','PRJEB49562','ena-EXPERIMENT-TAB-10-04-2024-10:42:12:480-2301','ena-EXPERIMENT-TAB-10-04-2024-10:42:12:482-2305','ena-RUN-TAB-10-04-2024-10:42:12:482-2306','ERX12239412','ena-EXPERIMENT-TAB-10-04-2024-10:42:12:483-2307','SAMEA115475776','ena-RUN-TAB-10-04-2024-10:42:12:481-2304','ena-RUN-TAB-10-04-2024-10:42:12:483-2308','ERR12866593','ERR12866590','9bc3fa2b-c877-4dc7-b821-d8f2b9e08e1b','ERX12239414','ERS18732143','ERX12239413','ERP134075','ena-RUN-TAB-10-04-2024-10:42:12:481-2302','ERR12866591']					TZA	Africa			Homo sapiens	3	human																					528	530742880	163991603	PRJEB49562									tuberculosis: unclassified		Mycobacterium tuberculosis
SAMEA3146348	ERR2515379	WGS	CTB/NICD	ERX2534593	Illumina MiSeq	PAIRED	RANDOM	GENOMIC	ILLUMINA	ERS2399984	ERP107968	['run.7603','10124723','493035','ERP107968','SAMEA3146348','experiment.7603','ERX2534593','sample.7603','ERS2399984','ERR2515379','project.First_10k_genomes_study_set_5','PRJEB25997']		2021-10-23T18:13:00.000Z			ZAF	Africa						S	S			S		S	S				S	S	S				S			490	490067210	309457539	PRJEB25997	Walker_2022		99.64	1252707	71	lineage4.8	Sensitive	['CRyPTIC_CTB-NICD','Napier_2020','diff','input','Walker_2022','tbprofiler','tree']	tuberculosis: human-adapted	L4.8	Mycobacterium tuberculosis
SAMEA4846665	ERR3468626	WGS	WELLCOME SANGER INSTITUTE	ERX3490289	Illumina HiSeq X Ten	PAIRED	RANDOM	GENOMIC	ILLUMINA	ERS2666520	ERP021867	['Exploring_the_richness_of_Mycobacterium_bovis_strain_diversity-sc-4667','SC_RUN_26415_2#208','4d29ead4-7498-11e8-bf99-3c4a9275d6c8','ERR3468626','PRJEB19799','12515223','480613','ERP021867','ERX3490289','SC_EXP_26415_2#208','ERS2666520','SAMEA4846665']		2019-08-07T16:16:00.000Z			GBR	Europe																										212	212069836	54770865	PRJEB19799			99.34	1122405	35	La1.8.1	Other	['tree','bovis_GBR','diff','input','tbprofiler']	tuberculosis: animal-adapted	La1	Mycobacterium bovis
SAMN02599045	['SRR1169484','SRR1180139','SRR1183052','SRR1172186']	WGS		['SRX470973','SRX479459']	Illumina HiSeq 2000	PAIRED	RANDOM	GENOMIC	ILLUMINA	SRS557805		['PRJNA235852','SRR1180139','M1488','C361VACXX140214.5.tagged_109.bam','SRR1183052','PRJNA235710','2599045','235710','SRX470973','SAMN02599045','2892433.WR39948.Solexa-220482.C361VACXX140214.P','C361VACXX140214.6.tagged_109.bam','SRR1169484','2892433.WR39947.Pond-321125.C38J0ACXX140204.P','C38J0ACXX140204.3.Illumina_P5-Jofel_P7-Nazet.bam','SRR1172186','SRX479459','SRS557805','SRP037898','C38J0ACXX140204.4.Illumina_P5-Jofel_P7-Nazet.bam']	2002				IND	Asia	Tiruvallur	sputum	Homo sapiens	3	human																					1920	1922203518	1001329801	PRJNA235710			97.75	5862129	134	lineage3	Sensitive	['input','tree','diff','Menardo_2018','Napier_2020','tbprofiler','Menardo_2021']	tuberculosis: human-adapted	L3	Mycobacterium tuberculosis
SAMEA12852095	ERR11244135	WGS	SWISS TROPICAL AND PUBLIC HEALTH INSTITUTE	ERX10652339	Illumina NovaSeq 6000	SINGLE	RANDOM	GENOMIC	ILLUMINA	ERS10459959	ERP135175	['930268','G44246','34306583','ERS10459959','ERP135175','ERX10652339','8cc6b8bd-130a-4c76-a0b2-3197bafe5cc6','SAMEA12852095','ERR11244135','ena-EXPERIMENT-TAB-17-04-2023-19:57:14:156-4367','PRJEB50582','ena-RUN-TAB-17-04-2023-19:57:14:156-4368']	2015	2023-07-27T09:53:00.000Z			GEO	Asia		sputum																								320	320750952	107877417	PRJEB50582									tuberculosis: unclassified		Mycobacterium tuberculosis
SAMN38644516	SRR27048430	WGS	FIOCRUZ	SRX22738291	NextSeq 500	PAIRED		GENOMIC	ILLUMINA	SRS19726808	SRP475706	['SRP475706','38644516','bp0','SRS19726808','1048499','PRJNA1048499','KAN-80_lib26059_nextseq_n0238_151bp_R1.fastq.gz','970545','SRX22738291','SAMN38644516','KAN-80','SRR27048430']	1997	2023-12-04T16:59:00.000Z			ESP	Europe			Homo sapiens	3	human																					783	783258181	338313893	PRJNA1048499									NTM: unclassified		Mycobacterium kansasi
SAMN31887147	SRR22424871	WGS	NATIONAL TUBERCULOSIS INSTITUTE,BANGALORE	SRX18394279	Illumina MiSeq	PAIRED		GENOMIC	ILLUMINA	SRS15878605	SRP410119	['905883','PRJNA905883','33','SRR22424871','SRX18394279','SRP410119','SRS15878605','SAMN31887147','bp0','19S19R2','31887147','19S19R2_R1.fastq.gz']	2022	2022-11-28T01:16:00.000Z		13.00112 N 77.58307 E	IND	Asia		sputum	Homo sapiens	3	human																					1068	1068312224	666428877	PRJNA905883			99.0	1705815	68	lineage4;lineage1.2.2.2	Sensitive	['tbprofiler','diff','tree','input']	tuberculosis: unclassified		Mycobacterium tuberculosis
SAMEA2534214	ERR551819	WGS	FZB	ERX510888	Illumina MiSeq	PAIRED		GENOMIC	ILLUMINA	ERS457616	ERP005779	['ERP005779','14464-13','PRJEB6273','ERR551819','14464-13_lib1708_miseq_r0097_301bp','ena-STUDY-FZB-08-05-2014-02:23:48:240-40','SAMEA2534214','ERX510888','5242912','ERS457616','325612']		2016-06-16T01:41:00.000Z																														799	799472691	498364520	PRJEB6273			99.74	1363012	87	lineage4.3.3	Sensitive	['input','tbprofiler','diff','tree']	MTBC		Mycobacterium tuberculosis complex sp.
SAMN14112155	SRR11090434	WGS	SAN RAFFAELE SCIENTIFIC INSTITUTE	SRX7729372	NextSeq 500	PAIRED	RANDOM	GENOMIC	ILLUMINA	SRS6149863	SRP249569	['SAMN14112155','Lib84','648-19_S30_R1_001.fastq.gz','PRJNA592124','SRR11090434','SRS6149863','SRP249569','592124','MC84','14112155','SRX7729372']		2020-02-14T15:43:00.000Z	sepsis		ITA	Europe			Homo sapiens	3	human																					791	791347772	311339535	PRJNA592124									NTM: avium complex		Mycobacterium intracellulare subsp. chimaera
SAMEA115750651	ERR13291513	WGS	UNIVERSITY OF OXFORD, NUFFIELD DEPARTMENT OF MEDIC	ERX12661999	Illumina MiSeq	PAIRED	RANDOM PCR	GENOMIC	ILLUMINA	ERS20266938	ERP161058	['ERR13291513','b28b5ff0-515d-42d2-bc0f-19e45ec26bb9','SAMEA115750651','ERP161058','ERX12661999','webin-reads-0795e4b781b6','PRJEB76547','0795e4b781b6','ERS20266938','1124794','41909598']	2020	2024-08-11T01:24:00.000Z			USA	North America																										455	455688386	263423428	PRJEB76547								CRyPTIC_2024	tuberculosis: unclassified		Mycobacterium tuberculosis
SAMEA1556653	ERR181954	WGS	SC	ERX158064	Illumina HiSeq 2000	PAIRED	RANDOM	GENOMIC	ILLUMINA	ERS142089	ERP001072	['SC_RUN_8233_7#89','ERS142089','Karonga_Prevention_Study__KPS____whole_genome_sequencing_in_a_whole_population-sc-2011-12-13T10:33:26Z-2066','SC_EXP_8233_7#89','204548','PRJEB2794','ERX158064','6001726-sc-2012-05-29T15:10:10Z-1429004','1778971','ERP001072','ERR181954','Karonga_Prevention_Study__KPS____whole_genome_sequ','SAMEA1556653']	1999	2012-10-23T12:12:00.000Z			MWI	Africa	Karonga	sputum	Homo sapiens	3	human							S						S								316	316722200	150107999	PRJEB2794	Coll_2018		99.54	2891342	66	lineage4.3.4.1	Sensitive	['Karonga_Prevention_Study','Napier_2020','diff','Menardo_2021','Coll_2018','input','tbprofiler','tree','Menardo_2018']	tuberculosis: human-adapted	L4.3.4.1	Mycobacterium tuberculosis
SAMEA115748791	ERR13289646	WGS	UNIVERSITY OF OXFORD, NUFFIELD DEPARTMENT OF MEDIC	ERX12660072	Illumina MiSeq	PAIRED	RANDOM PCR	GENOMIC	ILLUMINA	ERS20265078	ERP161058	['1124794','43027843f315','PRJEB76547','ERP161058','41891506','ERX12660072','ERS20265078','webin-reads-43027843f315','SAMEA115748791','ERR13289646','b28b5ff0-515d-42d2-bc0f-19e45ec26bb9']	2017	2024-08-22T00:53:00.000Z			GBR	Europe																										409	409513785	279549292	PRJEB76547								CRyPTIC_2024	tuberculosis: unclassified		Mycobacterium tuberculosis
SAMEA5163971	ERR4024831	WGS	WELLCOME SANGER INSTITUTE	ERX4026219	HiSeq X Ten	PAIRED	RANDOM	GENOMIC	ILLUMINA	ERS2971694	ERP112727	['27b49a40-6414-11e8-bf99-3c4a9275d6c8','ERP112727','626130','SC_EXP_28832_4#318','ERS2971694','SAMEA5163971','PRJEB30294','ERR4024831','14627846','ERX4026219','The_Genomics_of_Multidrug_Resistant_Tuberculosis_Transmission__NIHR_funded_-sc-5364','SC_RUN_28832_4#318']		2020-04-19T14:57:00.000Z																														421	421499890	86657540	PRJEB30294			99.71	1681628	58	lineage4.4.1.1;lineage4.3.3	MDR-TB	['tbprofiler','input','diff']	tuberculosis: unclassified		Mycobacterium tuberculosis
SAMN39287021	SRR27450376	WGS	MDUPHL	SRX23122301	NextSeq 550	PAIRED	RANDOM	GENOMIC	ILLUMINA	SRS20075854	SRP399923	['SRP399923','SAMN39287021','SRX23122301','857537','SRS20075854','SRR27450376','39287021','AUSMDU00063126_S45_R1_001.fastq.gz','AUSMDU00063126','PRJNA857537']	2021	2024-01-07T19:21:00.000Z			AUS	Oceania	Victoria		Homo sapiens	3	human																					1340	1340455754	607255036	PRJNA857537			99.48	1412895	49	lineage4.4.1.2	Sensitive	['tbprofiler','diff','tree','input']	tuberculosis: unclassified		Mycobacterium tuberculosis
SAMEA4744426	ERR2653018	WGS	NORWEGIAN INSTITUTE OF PUBLIC HEALTH	ERX2669472	Illumina MiSeq	PAIRED	RANDOM	GENOMIC	ILLUMINA	ERS2564537	ERP109440	['476915','ena-STUDY-NORWEGIAN INSTITUTE OF PUBLIC HEALTH-19-06-2018-13:52:22:783-854','PRJEB27366','ERS2564537','ena-EXPERIMENT-NORWEGIAN INSTITUTE OF PUBLIC HEALTH-19-06-2018-13:51:32:579-105','ena-RUN-NORWEGIAN INSTITUTE OF PUBLIC HEALTH-19-06-2018-13:51:32:579-105','9578957','ERP109440','SAMEA4744426','ERX2669472','BRZ-33','ERR2653018']	2005	2018-07-12T08:52:00.000Z			BRA	South America			Homo sapiens	3	human																					423	423895958	164024312	PRJEB27366			98.95	1759760	50	lineage4.3.3	HR-TB	['Nimmo_2024','tree','standford','tbprofiler','diff','input']	tuberculosis: human-adapted	L4	Mycobacterium tuberculosis
SAMN32709789	SRR23061674	AMPLICON	GENOSCREEN	SRX19015007	Illumina MiSeq	PAIRED	PCR	GENOMIC	ILLUMINA	SRS16434472	SRP417183	['32709789','Deeplex358','SRX19015007','923280','673-2017-01805_S27_L001_R1_001.fastq.gz','PRJNA923280','SAMN32709789','SRP417183','SRS16434472','6732017-01805','bp0','SRR23061674']		2023-01-12T09:45:00.000Z			BRA	South America		skin	Homo sapiens	3	human																					48	48108058	26738763	PRJNA923280									leprosy		Mycobacterium leprae
SAMEA112750807	ERR10969224	WGS	NATIONAL INSTITUTE OF HEALTH DR. RICARDO JORGE	ERX10406585	NextSeq 550	PAIRED	RANDOM	GENOMIC	ILLUMINA	ERS14745498	ERP111748	['ERR10969224','ERX10406585','INSA_27102018','505027','ERP111748','ERS14745498','SAMEA112750807','PT_TB0546','33679961','PRJEB29446']	2022	2023-03-10T23:24:00.000Z			PRT	Europe																										525	525482035	247592853	PRJEB29446			99.45	1403690	46	lineage4.1.2.1	Sensitive	['tree','input','diff','tbprofiler']	tuberculosis: unclassified		Mycobacterium tuberculosis
SAMEA7560851	ERR4828414	WGS	OUCRU-HCMC	ERX4698398	NextSeq 500	PAIRED	RANDOM	GENOMIC	ILLUMINA	ERS5317487	ERP124982	['run.12198','project.Vietnam','ERP124982','ERX4698398','773308','PRJEB41241','SAMEA7560851','sample.12198','22476421','ERS5317487','experiment.12198','ERR4828414']		2021-11-12T01:36:00.000Z			VNM	Asia	Ho Chi Minh City					S				S	S	S	S	S				S		S	S	S	S	S	S	208	208460634	95078293	PRJEB41241	['Walker_2022','CRyPTIC_reuse_table']		99.32	1124808	37	lineage1.1.1.1	Sensitive	['diff','tree','CRyPTIC_reuse_table','tbprofiler','CRyPTIC_OUCRU','Walker_2022','input']	tuberculosis: unclassified		Mycobacterium tuberculosis
SAMN19688365	SRR14801313	WGS	SIMON FRASER UNIVERSITY	SRX11134609	NextSeq 500	PAIRED	RANDOM	GENOMIC	ILLUMINA	SRS9198001	SRP323639	['TB-444-1834-18_S13','SAMN19688365','SRP323639','SRR14801313','PRJNA736718','19688365','SRX11134609','bp0','SRS9198001','TB-444-1834-18_S13_1.fastq.gz','736718']	2018	2021-06-13T22:29:00.000Z		47.03278 N 28.89972 E	MDA	Europe			Homo sapiens	3	human																					1021	1021027268	396399119	PRJNA736718			99.4	1688765	57	lineage4.2.1.1	Other	['tree','diff','tbprofiler','input']	tuberculosis: unclassified		Mycobacterium tuberculosis
SAMEA13292804	ERR9119668	WGS	UNIVERSITY OF OXFORD, NUFFIELD DEPARTMENT OF MEDIC	ERX8662217	NextSeq 500	PAIRED	RANDOM	GENOMIC	ILLUMINA	ERS10895734	ERP136042	['SAMEA13292804','ERX8662217','PRJEB51410','862822','ERP136042','experiment.3108.00f175c2','ERS10895734','sample.3108.d63a578e','project.SeqTreat_Borstel1','run.3108.1.f78cac0abeeb56df1f3834caa299fe83','ERR9119668','30299300']		2024-08-07T12:40:00.000Z																														818	818880571	385243230	PRJEB51410								CRyPTIC_SeqTreat_Borstel	tuberculosis: unclassified		Mycobacterium tuberculosis
SAMEA7156888	['ERR5864695','ERR5864696']	WGS		['ERX5510491','ERX5510490']	Illumina HiSeq 2500	PAIRED		GENOMIC	ILLUMINA	ERS4917351		['G02987','ena-RUN-Swiss Tropical and Public Health Institute-03-05-2021-19:33:15:141-1159','ena-STUDY-Swiss Tropical and Public Health Institute-27-07-2020-11:23:30:592-1894','SRS8942739','ena-EXPERIMENT-Swiss Tropical and Public Health Institute-03-05-2021-19:33:15:141-1160','PRJEB39561','ERP123095','674180','ERX5510490','ERX5510491','ERS4917351','SAMEA7156888','19060607','ERR5864696','ena-EXPERIMENT-Swiss Tropical and Public Health Institute-03-05-2021-19:33:15:141-1159','ena-RUN-Swiss Tropical and Public Health Institute-03-05-2021-19:33:15:141-1160','ERR5864695']					GEO	Asia																										924	925213934	517019809	PRJEB39561								['input','R-MDR_GEO']	tuberculosis: unclassified		Mycobacterium tuberculosis
SAMEA2234686	ERR449650	WGS	SC	ERX416022	Illumina HiSeq 2000	PAIRED	RANDOM	GENOMIC	ILLUMINA	ERS363889	ERP003279	['ERX416022','Global_and_local_genomics_of_Mycobacterium_ulcerans-sc-2013-06-06T12:45:33Z-2656','222603','ERR449650','SAMEA2234686','PRJEB4025','SC_RUN_11792_3#61','ITM_082001-sc-2013-10-29T08:42:24Z-1736795','ERP003279','2751764','SC_EXP_11792_3#61','ERS363889']		2014-05-12T21:52:00.000Z																														487	487378200	241695810	PRJEB4025									NTM: unclassified		Mycobacterium ulcerans
SAMN36834675	SRR25515181	WGS	SHANDONG PROVINCIAL HOSPITAL	SRX21245396	Illumina HiSeq 4000	PAIRED	RANDOM	GENOMIC	ILLUMINA	SRS18499677	SRP453313	['SAMN36834675','SRR25515181','SRP453313','36834675','T1692.IS300_Clean.1.fastq.gz','bp0','T1692','SRS18499677','SRX21245396','PRJNA1002108','1002108']	2017	2023-08-04T04:41:00.000Z		36.40 N 117.00 E	CHN	Asia	Shandong	As reported: phlegm	Homo sapiens	3	human																					1142	1142813700	510568050	PRJNA1002108			99.51	1811360	62	lineage2.2.1	Sensitive	['input','tree','diff','tbprofiler']	tuberculosis: human-adapted	L4	Mycobacterium tuberculosis	H37Rv
SAMEA7562797	ERR4830357	WGS	OUCRU-HCMC	ERX4700341	Illumina MiSeq	PAIRED	RANDOM	GENOMIC	ILLUMINA	ERS5319430	ERP124988	['773314','22478364','experiment.15833','sample.15833','ERR4830357','SAMEA7562797','ERX4700341','run.15833','ERS5319430','PRJEB41247','ERP124988','project.CRyPTIC_08_02TBextension']		2021-11-11T09:01:00.000Z			VNM	Asia						S				S	I	R	S	S				S		S	S	S	S	S	S	353	353819362	191743094	PRJEB41247	['CRyPTIC_reuse_table','Walker_2022']		99.45	1896031	43	lineage2.2.1.1;lineage1.1.1.1	HR-TB	['diff','Walker_2022','CRyPTIC_reuse_table','CRyPTIC_OUCRU','tbprofiler','input']	tuberculosis: unclassified		Mycobacterium tuberculosis
SAMEA2783377	ERR752077	WGS	SC	ERX695759	Illumina HiSeq 2000	PAIRED	RANDOM	GENOMIC	ILLUMINA	ERS553122	ERP006738	['ERP006738','ERX695759','SAMEA2783377','PRJEB7056','ERR752077','272028','SC_EXP_14722_5#71','SC_RUN_14722_5#71','8011-sc-2108225','3337305','ERS553122','The_interaction_between_the_host_and_pathogen_genetics_in_susceptibility_to_pulmonary_tuberculosis-sc-3274']		2016-01-18T22:37:00.000Z			THA	Asia																										554	554077000	303744247	PRJEB7056			99.6	1588411	36	lineage2.2.1	Sensitive	['tbprofiler','input','tree','Menardo_2021','Napier_2020','diff']	tuberculosis: human-adapted	L2.2.1	Mycobacterium tuberculosis
SAMEA115748896	ERR13289751	WGS	UNIVERSITY OF OXFORD, NUFFIELD DEPARTMENT OF MEDIC	ERX12660177	Illumina MiSeq	PAIRED	RANDOM PCR	GENOMIC	ILLUMINA	ERS20265183	ERP161058	['ERS20265183','41891591','webin-reads-559bd98526e2','1124794','559bd98526e2','SAMEA115748896','b28b5ff0-515d-42d2-bc0f-19e45ec26bb9','PRJEB76547','ERP161058','ERX12660177','ERR13289751']	2017	2024-08-11T02:33:00.000Z			GBR	Europe																										253	253354374	175565722	PRJEB76547								CRyPTIC_2024	tuberculosis: unclassified		Mycobacterium tuberculosis
SAMEA7109725	ERR4450953	WGS	BPI - BIOTECNOLOGIA PESQUISA E INOVAçãO (BOTUCATU - SP)	ERX4391456	NextSeq 500	PAIRED	RANDOM	GENOMIC	ILLUMINA	ERS4870284	ERP123212	['RUN_ERS4870284','ERS4870284','15811946','ERR4450953','57059876-d32a-11ea-9ceb-fa163e2f1184','ERX4391456','EXP_ERS4870284','SAMEA7109725','PRJEB39667','656755','Population_structure_of_Mycobacterium_bovis_in_Southern_Brazil-sc-6251','ERP123212']		2021-12-21T19:47:00.000Z																														268	268554515	107285519	PRJEB39667			98.89	3133164	53	La1.8.1	Other	['input','tbprofiler','diff','tree']	tuberculosis: animal-adapted	La1	Mycobacterium bovis
SAMN18117900	SRR13837753	WGS	UNIVERISTY OF ANTWERP	SRX10216364	Illumina HiSeq 2500	PAIRED		GENOMIC	ILLUMINA	SRS8361099	SRP308980	['ID1925629006','STUDYCOV100-FASTA14-MCOV100-CONTMix2-CPER2-SEED1925629006.R1.fastq.gz','SAMN18117900','PRJNA706121','SRX10216364','COV100-FASTA14-MCOV100-CONTMix2-CPER2-SEED1925629006','bp0','SRS8361099','SRP308980','SRR13837753','18117900','706121']	2021	2021-03-03T03:55:00.000Z						simulated/in silico																								450	450153600	237840591	PRJNA706121								['denylist','laboratory_synthetic','input']	tuberculosis: human-adapted	L4	Mycobacterium tuberculosis	H37Rv
SAMEA115740766	ERR13266094	WGS	UNIVERSITY OF OXFORD, NUFFIELD DEPARTMENT OF MEDIC	ERX12636520	NextSeq 500	PAIRED	RANDOM PCR	GENOMIC	ILLUMINA	ERS20250509	ERP161058	['ERS20250509','41868705','ERR13266094','SAMEA115740766','8648c29da611','webin-reads-8648c29da611','ERP161058','b28b5ff0-515d-42d2-bc0f-19e45ec26bb9','ERX12636520','PRJEB76547','1124794']	2020	2024-08-18T13:43:00.000Z			IND	Asia																										571	571227600	262629898	PRJEB76547								CRyPTIC_2024	tuberculosis: unclassified		Mycobacterium tuberculosis
SAMEA13299967	ERR9125211	WGS	UNIVERSITY OF OXFORD, NUFFIELD DEPARTMENT OF MEDIC	ERX8668470	Illumina MiSeq	PAIRED	RANDOM	GENOMIC	ILLUMINA	ERS10902785	ERP136068	['ERR9125211','run.614.1.b80a5877360301ed7a1e47747d1f87cb','SAMEA13299967','experiment.614.fd9ade5b','ERX8668470','project.SeqTreat_PHO1','ERS10902785','862828','PRJEB51436','sample.614.1c0eb6ec','ERP136068','30301030']		2024-08-11T00:30:00.000Z			CAN	North America	Ontario																									406	406757005	263442996	PRJEB51436								CRyPTIC_PublicHealthOntario	tuberculosis: unclassified		Mycobacterium tuberculosis
SAMN37457440	SRR26112219	WGS	WADSWORTH CENTER	SRX21826353	Illumina MiSeq	PAIRED	RANDOM	GENOMIC	ILLUMINA	SRS18925963	SRP338930	['IDR2100082655','SRS18925963','37457440','PRJNA766641','SAMN37457440','IDR2100082655-01-01.R1.fastq.gz','766641','SRR26112219','SRX21826353','SRP338930','IDR2100082655-01-01']	2021	2023-09-19T16:20:00.000Z			USA	North America	New York state	sputum	Homo sapiens	3	human																					420	420765720	264346801	PRJNA766641									tuberculosis: unclassified		Mycobacterium tuberculosis
SAMEA7562901	ERR4830461	WGS	OUCRU-HCMC	ERX4700445	Illumina MiSeq	PAIRED	RANDOM	GENOMIC	ILLUMINA	ERS5319534	ERP124988	['SAMEA7562901','773314','sample.15937','22478468','project.CRyPTIC_08_02TBextension','ERS5319534','PRJEB41247','ERP124988','experiment.15937','ERR4830461','ERX4700445','run.15937']		2021-11-11T09:05:00.000Z			VNM	Asia						S				S	S	S	S	S				S		S	S	S	S	S	S	525	525499800	217069568	PRJEB41247	['CRyPTIC_reuse_table','Walker_2022']		99.43	1650699	55	lineage1.1.1	Other	['CRyPTIC_OUCRU','Walker_2022','CRyPTIC_reuse_table','input','diff','tbprofiler','tree']	tuberculosis: unclassified		Mycobacterium tuberculosis
SAMEA13294424	ERR9121125	WGS	UNIVERSITY OF OXFORD, NUFFIELD DEPARTMENT OF MEDIC	ERX8663130	Illumina MiSeq	PAIRED	RANDOM	GENOMIC	ILLUMINA	ERS10897350	ERP136048	['30300062','862826','experiment.1333.7f2253d7','ERP136048','project.SeqTreat_Valencia1','run.1333.1.ddb354d19967f9f42080acecf786c436','SAMEA13294424','sample.1333.02709f78','ERX8663130','ERR9121125','PRJEB51415','ERS10897350']		2024-08-18T19:23:00.000Z			ESP	Europe	Valencia																									460	460049378	316468564	PRJEB51415								CRyPTIC_SeqTreat_Valencia	tuberculosis: unclassified		Mycobacterium tuberculosis
SAMN16086750	SRR12650623	WGS	INSTITUT PASTEUR DE LILLE	SRX9131786	Illumina HiSeq 2500	PAIRED	RANDOM	GENOMIC	ILLUMINA	SRS7374034	SRP282561	['Ki01A','SRX9131786','662472','SRP282561','16086750','Ki01A_S91_R1_001.fastq.gz','SRR12650623','SAMN16086750','PRJNA662472','SRS7374034']		2020-09-16T10:12:00.000Z			FRA	Europe	Toulouse		Mus musculus	3	mouse																					1420	1420506123	885226878	PRJNA662472								['input','denylist']	MTBC		Mycobacterium canettii	STB-K
SAMEA112801807	ERR11068005	WGS	FZB	ERX10514935	NextSeq 2000	PAIRED		GENOMIC	ILLUMINA	ERS14809353	ERP010814	['ERP010814','SAMEA112801807','ERX10514935','ERS14809353','ERR11068005','ena-EXPERIMENT-TAB-21-03-2023-12:28:22:583-126491','22002120','PRJEB9680','287903','33853863','ena-STUDY-FZB-22-06-2015-17:16:39:392-292','ena-RUN-TAB-21-03-2023-12:28:22:583-126492']		2023-07-21T02:02:00.000Z																														486	486406878	168493122	PRJEB9680			99.32	1707765	57	lineage4.1.2.1	Sensitive	['tbprofiler','tree','input','diff']	tuberculosis: unclassified		Mycobacterium tuberculosis
SAMN41685495	SRR29289146	WGS	FIND, THE FOUNDATION FOR INNOVATIVE NEW DIAGNOSTICS	SRX24806514	Illumina HiSeq 2000	PAIRED	RANDOM	GENOMIC	ILLUMINA	SRS21521397	SRP511884	['IHK-1300-1','1120243','SRS21521397','IHK-1300-1_217-20','bp0','41685495','SRR29289146','217-20_R1.fastq.gz','SRX24806514','SRP511884','PRJNA1120243','SAMN41685495']		2024-06-05T06:38:00.000Z			PAK	Asia			Homo sapiens	3	human																					314	314796911	133575545	PRJNA1120243									tuberculosis: unclassified		Mycobacterium tuberculosis
SAMEA112825197	ERR11138630	WGS	ST GEORGE'S, UNIVERSITY OF LONDON	ERX10586014	Illumina HiSeq 2500	PAIRED	RANDOM	GENOMIC	ILLUMINA	ERS14832733	ERP135649	['722339_GD-42','ERP135649','ena-EXPERIMENT-TAB-22-03-2023-21:49:53:682-186686','8fdce1f7-2851-496d-b647-968247d8649d','ERX10586014','ena-RUN-TAB-22-03-2023-21:49:53:682-186687','34198242','ERS14832733','955527','SAMEA112825197','ERR11138630','PRJEB51057']	2017	2023-07-25T18:43:00.000Z			KOR	Asia			Homo sapiens	3	human																					402	402688307	177756675	PRJEB51057			99.5	1918899	43	lineage2.2.2	MDR-TB	['input','tree','diff','tbprofiler']	tuberculosis: unclassified		Mycobacterium tuberculosis
SAMN14481333	SRR11444144	WGS	NOGUCHI MEMORIAL INSTITUTE FOR MEDICAL RESEARCH - UNIVERSITY OF GHANA	SRX8021970	Illumina HiSeq 2500	PAIRED	RANDOM	GENOMIC	ILLUMINA	SRS6394836	SRP254440	['14481333','SRX8021970','SAMN14481333','SRS6394836','G26842.R1.fastq.gz','G26842','PRJNA616081','616081','TBNm 2771','SRR11444144','bp0','SRP254440']	2014	2020-03-29T09:55:00.000Z		5.63 N 0.18 W	GHA	Africa			Homo sapiens	3	human																					561	561789472	280542097	PRJNA616081			99.39	1719238	39	lineage4	HR-TB	['tbprofiler','tree','diff','input']	tuberculosis: unclassified		Mycobacterium tuberculosis
SAMN36834954	SRR25515351	WGS	SHANDONG PROVINCIAL HOSPITAL	SRX21245898	Illumina HiSeq 4000	PAIRED	RANDOM	GENOMIC	ILLUMINA	SRS18500179	SRP453313	['1002108','SRX21245898','T2338','SRS18500179','T2338.IS300_Clean.1.fastq.gz','36834954','SRR25515351','bp0','PRJNA1002108','SRP453313','SAMN36834954']	2018	2023-08-04T04:41:00.000Z		36.40 N 117.00 E	CHN	Asia	Shandong	As reported: phlegm	Homo sapiens	3	human																					1148	1148482200	468735745	PRJNA1002108			99.57	1866793	64	lineage2.2.1	Sensitive	['tree','diff','input','tbprofiler']	tuberculosis: human-adapted	L4	Mycobacterium tuberculosis	H37Rv
SAMN14481418	SRR11444050	WGS	NOGUCHI MEMORIAL INSTITUTE FOR MEDICAL RESEARCH - UNIVERSITY OF GHANA	SRX8022064	Illumina HiSeq 2500	SINGLE	RANDOM	GENOMIC	ILLUMINA	SRS6394930	SRP254440	['bp0','SRS6394930','SRP254440','G32757','TBNm 3677','SAMN14481418','14481418','PRJNA616081','SRX8022064','616081','SRR11444050','G32757.R1.fastq.gz']	2015	2020-03-29T08:53:00.000Z		5.63 N 0.18 W	GHA	Africa			Homo sapiens	3	human																					321	321693498	156631970	PRJNA616081									tuberculosis: unclassified		Mycobacterium tuberculosis
SAMEA115749620	ERR13290468	WGS	UNIVERSITY OF OXFORD, NUFFIELD DEPARTMENT OF MEDIC	ERX12660954	Illumina HiSeq 2000	PAIRED	RANDOM PCR	GENOMIC	ILLUMINA	ERS20265907	ERP161058	['ERX12660954','ERS20265907','41892035','ERP161058','webin-reads-14f775228f14','14f775228f14','ERR13290468','1124794','b28b5ff0-515d-42d2-bc0f-19e45ec26bb9','SAMEA115749620','PRJEB76547']	2018				SWE	Europe																										0	0	0	PRJEB76547								CRyPTIC_2024	tuberculosis: unclassified		Mycobacterium tuberculosis
SAMN43780185	SRR30673509	WGS	FIND, THE FOUNDATION FOR INNOVATIVE NEW DIAGNOSTICS	SRX26092124	Illumina HiSeq X	PAIRED	RANDOM	GENOMIC	ILLUMINA	SRS22658442	SRP532857	['SRS22658442','SRR30673509','WGS-TB038050071','SRP532857','SAMN43780185','43780185','PRJNA1160005','TB038050071_R1.fastq.gz','TB038050071','1160005','SRX26092124']	2021	2024-09-16T04:54:00.000Z			IND	Asia		sputum	Homo sapiens	3	human																					1204	1204523376	489061555	PRJNA1160005									tuberculosis: unclassified		Mycobacterium tuberculosis
SAMEA1119105	ERR2513924	WGS	PHE	ERX2533134	Illumina MiSeq	PAIRED	RANDOM	GENOMIC	ILLUMINA	ERS2398514	ERP107961	['ERS2398514','run.5814','ERP107961','493034','ERX2533134','SAMEA1119105','10123051','PRJEB25991','project.First_10k_genomes_study_set_4','ERR2513924','sample.5814','experiment.5814']		2021-10-23T16:09:00.000Z			GBR	Europe	England									S		S					S	S								192	192701692	120028996	PRJEB25991	Walker_2022		89.18	932461	31	lineage4.8	Sensitive	['tbprofiler','CRyPTIC_PHE','input','diff','Napier_2020','tree','Walker_2022']	tuberculosis: human-adapted	L4.8	Mycobacterium tuberculosis
SAMN15404318	SRR12398876	AMPLICON	GENOSCREEN	SRX8897412	NextSeq 500	PAIRED	PCR	GENOMIC	ILLUMINA	SRS7156184	SRP276358	['SAMN15404318','26-21_S16_R1_001.fastq.gz','643157','DRC_Deeplex679','SRP276358','15404318','26-21','SRS7156184','bp0','PRJNA643157','SRR12398876','SRX8897412']	2016	2020-08-06T09:54:00.000Z			COD	Africa		sputum	Homo sapiens	3	human																					111	111917260	45923579	PRJNA643157									tuberculosis: unclassified		Mycobacterium tuberculosis
SAMEA112801508	ERR11067704	WGS	FZB	ERX10514634	NextSeq 2000	PAIRED		GENOMIC	ILLUMINA	ERS14809054	ERP010814	['ERR11067704','ERP010814','ena-RUN-TAB-21-03-2023-12:28:22:489-125890','PRJEB9680','ena-STUDY-FZB-22-06-2015-17:16:39:392-292','33853564','22000248','SAMEA112801508','ERX10514634','287903','ERS14809054','ena-EXPERIMENT-TAB-21-03-2023-12:28:22:489-125889']		2023-08-01T09:14:00.000Z																														504	504349791	169645491	PRJEB9680			99.27	1635765	47	lineage4.1.2.1	Sensitive	['diff','input','tbprofiler','tree']	tuberculosis: unclassified		Mycobacterium tuberculosis
SAMEA115163047	ERR12544128	WGS	NATIONAL INSTITUTE OF HEALTH DR. RICARDO JORGE	ERX11918416	NextSeq 550	PAIRED	RANDOM	GENOMIC	ILLUMINA	ERS17970840	ERP111748	['ERP111748','39687483','INSA_27102018','SAMEA115163047','ERX11918416','505027','PRJEB29446','ERR12544128','ERS17970840','PT_TB0750']	2023	2024-02-03T09:01:00.000Z			PRT	Europe																										475	475351322	212324654	PRJEB29446			99.75	1566899	54	lineage4.3.2	Sensitive	['diff','tree','input','tbprofiler']	tuberculosis: unclassified		Mycobacterium tuberculosis
SAMN40273793	SRR28239768	WGS	NIH / NIAID	SRX23851051	NextSeq 2000	PAIRED	RANDOM	GENOMIC	ILLUMINA	SRS20671122	SRP493618	['SRS20671122','SAMN40273793','TBPO-6781_lib61848_nextseq_ny0117_151bp.filtered_2_bwa.1.fastq.gz','1074779','PRJNA1074779','40273793','SRP493618','SRR28239768','78877','SRX23851051']	2023	2024-03-06T10:16:00.000Z		41.7151 N 44.8271 E	GEO	Asia	Tbilisi	sputum	Homo sapiens	3	human																					892	892108951	306213415	PRJNA1074779			99.65	1611276	54	lineage4.8	Sensitive	['tree','input','tbprofiler','diff']	tuberculosis: unclassified		Mycobacterium tuberculosis
SAMEA7547872	ERR4814513	WGS	PUBLIC HEALTH ENGLAND	ERX4684355	Illumina HiSeq 2500	PAIRED	RANDOM	GENOMIC	ILLUMINA	ERS5304525	ERP124941	['experiment.17333','ERS5304525','run.17333','773303','22467264','project.PHE-TB','ERR4814513','PRJEB41201','SAMEA7547872','ERP124941','ERX4684355','sample.17333']		2021-11-10T12:01:00.000Z			GBR	Europe																										256	256520066	114623817	PRJEB41201			99.96	2289210	52	lineage4.9	Sensitive	['diff','CRyPTIC_PHE','tbprofiler','input']	tuberculosis: unclassified		Mycobacterium tuberculosis
SAMN19113138	SRR14519938	WGS	MDUPHL	SRX10865129	NextSeq 500	PAIRED	RANDOM	GENOMIC	ILLUMINA	SRS8960470	SRP319622	['19113138','729189','AUSMDU00009906_R1.fq.gz','bp0','NS500345_HT57KAFXX_AUSMDU00009906','SAMN19113138','SRS8960470','AUSMDU00009906','SRP319622','SRR14519938','PRJNA729189','SRX10865129']	1999	2021-05-15T03:50:00.000Z			AUS	Oceania	Northern Territory		Homo sapiens	3	human																					597	597393526	288796363	PRJNA729189			99.57	1466940	46	lineage4.4.2	Sensitive	['tree','diff','input','tbprofiler']	tuberculosis: unclassified		Mycobacterium tuberculosis
SAMEA114303753	ERR11893511	WGS	AGRIFOOD AND BIOSCIENCES INSTITUTE	ERX11277907	Illumina MiSeq	PAIRED	PCR	GENOMIC	ILLUMINA	ERS16292955	ERP150539	['PRJEB65421','ERP150539','1009581','ERS16292955','BTB_GLA_966','ena-RUN-TAB-25-08-2023-17:17:38:059-7280','ena-EXPERIMENT-TAB-25-08-2023-17:17:38:058-7279','37159306','4c145ca5-9bec-4f13-b565-d365784e5168','ERX11277907','SAMEA114303753','ERR11893511']	2014	2023-09-01T14:27:00.000Z			GBR	Europe			Bos taurus	3	domestic cattle																					258	258999023	150884674	PRJEB65421			99.46	923321	50	La1.8.1	Other	['tree','input','diff','tbprofiler']	tuberculosis: animal-adapted	La1	Mycobacterium bovis
SAMN41724249	SRR29440574	WGS	SAPPHE	SRX24953241	NextSeq 500	PAIRED	RANDOM	GENOMIC	ILLUMINA	SRS21656954	SRP514414	['SRR29440574','41724249','1813403273','SRX24953241','SRS21656954','1813403273_R1.fastq.gz','1120504','SRP514414','SAMN41724249','PRJNA1120504']	2018	2024-06-17T19:12:00.000Z			AUS	Oceania			Homo sapiens	3	human																					630	630793570	286648883	PRJNA1120504									tuberculosis: unclassified		Mycobacterium tuberculosis
SAMN31030085	SRR21732497	WGS	MDUPHL	SRX17728319	NextSeq 500	PAIRED	RANDOM	GENOMIC	ILLUMINA	SRS15257783	SRP399923	['AUSMDU00017087','SRX17728319','SRS15257783','SRP399923','SRR21732497','AUSMDU00017087_S42_R1_001.fastq.gz','SAMN31030085','31030085','857537','PRJNA857537']	2018	2022-09-27T23:40:00.000Z			AUS	Oceania	Victoria		Homo sapiens	3	human																					723	723140091	329790993	PRJNA857537			99.54	1575747	55	lineage2.2.1	Sensitive	['diff','tree','input','tbprofiler']	tuberculosis: unclassified		Mycobacterium tuberculosis
SAMN08913363	SRR6982123	WGS	SAN RAFFAELE	SRX3922308	Illumina MiSeq	PAIRED	RANDOM	GENOMIC	ILLUMINA	SRS3156926	SRP128089	['PRJNA428596','SRS3156926','SRP128089','SRR6982123','ce01938178_WGS','SRX3922308','428596','SAMN08913363','bp0','ce01938178','ce01938178_S20.gatk.bam','8913363']		2018-04-12T16:37:00.000Z							Homo sapiens	3	human																					350	350280738	210930123	PRJNA428596			99.33	345588	16	lineage2.2.1	Sensitive	['input','diff','tbprofiler']	tuberculosis: unclassified		Mycobacterium tuberculosis
SAMEA114236276	ERR11798740	WGS	FZB	ERX11197207	NextSeq 500	PAIRED		GENOMIC	ILLUMINA	ERS16221551	ERP125309	['694899','ERR11798740','PRJEB41518','ERX11197207','SAMEA114236276','ERP125309','ena-STUDY-FZB-25-11-2020-10:55:15:280-693','ERS16221551','36855063','ena-RUN-TAB-04-08-2023-10:04:31:733-20714','CAR-246','ena-EXPERIMENT-TAB-04-08-2023-10:04:31:733-20713']	2017	2023-09-03T12:34:00.000Z			MDA	Europe																										763	763061039	324188805	PRJEB41518			99.41	1717867	59	lineage4.2.1	MDR-TB	['tree','input','tbprofiler','diff']	tuberculosis: unclassified		Mycobacterium tuberculosis
SAMEA2042180	ERR323085	WGS	SC	ERX296230	Illumina HiSeq 2000	PAIRED	RANDOM	GENOMIC	ILLUMINA	ERS198147	ERP001072	['Karonga_Prevention_Study__KPS____whole_genome_sequencing_in_a_whole_population-sc-2011-12-13T10:33:26Z-2066','ERP001072','74021-sc-2012-12-11T14:37:03Z-1523792','SC_EXP_9891_1#53','ERS198147','PRJEB2794','SC_RUN_9891_1#53','Karonga_Prevention_Study__KPS____whole_genome_sequ','2313346','204548','ERR323085','ERX296230','SAMEA2042180']		2013-08-14T10:22:00.000Z			MWI	Africa	Karonga																									459	459630400	354375935	PRJEB2794								['input','Karonga_Prevention_Study']	tuberculosis: unclassified		Mycobacterium tuberculosis
SAMEA115884104	ERR13439877	WGS	TBGROUP-OUCRU	ERX12810036	Illumina MiSeq	PAIRED	RANDOM	GENOMIC	ILLUMINA	ERS20804215	ERP162839	['ena-EXPERIMENT-TAB-01-08-2024-09:32:36:990-121891','ena-SAMPLE-TAB-31-07-2024-04:33:19:403-56470','ena-RUN-TAB-01-08-2024-09:32:36:990-121892','1144051','43032609','SAMEA115884104','ERS20804215','ERR13439877','PRJEB78540','ERX12810036','2f26bad7-01d3-46cc-8082-400c4f87fc42','ERP162839']	2010				VNM	Asia																										0	0	0	PRJEB78540									tuberculosis: unclassified		Mycobacterium tuberculosis
SAMEA9976056	ERR6865360	WGS	IMPERIAL COLLEGE LONDON	ERX6488788	Illumina HiSeq 2000	PAIRED	RANDOM	GENOMIC	ILLUMINA	ERS7654336	ERP123401	['ERP123401','ERX6488788','CA0029510_raw_wgs','ena-STUDY-IMPERIAL COLLEGE LONDON-12-08-2020-14:44:57:582-2394','SAMEA9976056','CA0029510','22010858','PRJEB39837','666870','CA0029510_raw_wgs_R1R2','ERS7654336','ERR6865360']	2010	2021-10-15T12:59:00.000Z			PER	South America	Lima		Homo sapiens	3	human																					342	342869962	150614864	PRJEB39837			99.6	1582895	53	lineage4.1.2.1	Sensitive	['standford','input','diff','tbprofiler','tree']	tuberculosis: unclassified		Mycobacterium tuberculosis
SAMEA115748696	ERR13289548	WGS	UNIVERSITY OF OXFORD, NUFFIELD DEPARTMENT OF MEDIC	ERX12659974	Illumina MiSeq	PAIRED	RANDOM PCR	GENOMIC	ILLUMINA	ERS20264983	ERP161058	['b28b5ff0-515d-42d2-bc0f-19e45ec26bb9','ERP161058','ERR13289548','ERS20264983','SAMEA115748696','41891456','402116d611b6','webin-reads-402116d611b6','ERX12659974','PRJEB76547','1124794']	2017	2024-08-10T16:20:00.000Z			GBR	Europe																										345	345593069	233353176	PRJEB76547								CRyPTIC_2024	tuberculosis: unclassified		Mycobacterium tuberculosis
SAMEA1101679	ERR2510382	WGS	SAN RAFFAELE SCIENTIFIC INSTITUTE	ERX2529797	NextSeq 500	PAIRED	RANDOM	GENOMIC	ILLUMINA	ERS2394698	ERP107941	['ERX2529797','run.3392','project.First_10k_genomes_study_set_3','SAMEA1101679','PRJEB25972','ERS2394698','10121010','ERP107941','sample.3392','ERR2510382','493033','experiment.3392']		2022-07-15T05:52:00.000Z			PAK	Asia						S				S	S	S	S	S				S	S	S	S	S	S	S	S	164	164547429	60603210	PRJEB25972	['CRyPTIC_reuse_table','Walker_2022']		99.57	1043527	34	lineage3.1.2.1	Sensitive	['diff','tree','Napier_2020','tbprofiler','input','CRyPTIC_reuse_table','CRyPTIC_SanRaffaele','Walker_2022']	tuberculosis: human-adapted	L3.1.2.1	Mycobacterium tuberculosis
SAMEA115739868	ERR13264912	WGS	UNIVERSITY OF OXFORD, NUFFIELD DEPARTMENT OF MEDIC	ERX12635325	NextSeq 500	PAIRED	RANDOM PCR	GENOMIC	ILLUMINA	ERS20249611	ERP161058	['41868003','webin-reads-714581f35716','SAMEA115739868','ERP161058','ERS20249611','1124794','b28b5ff0-515d-42d2-bc0f-19e45ec26bb9','PRJEB76547','714581f35716','ERX12635325','ERR13264912']	2021	2024-08-04T18:41:00.000Z			ITA	Europe																										651	651930435	280514510	PRJEB76547								CRyPTIC_2024	tuberculosis: unclassified		Mycobacterium tuberculosis
SAMN37458031	SRR26112198	WGS	WADSWORTH CENTER	SRX21826374	NextSeq 550	PAIRED	RANDOM	GENOMIC	ILLUMINA	SRS18925982	SRP338930	['SRR26112198','IDR2200013118','IDR2200013118-01-01','SAMN37458031','SRS18925982','SRP338930','766641','PRJNA766641','37458031','SRX21826374','IDR2200013118-01-01.R1.fastq.gz']	2022	2023-09-19T16:18:00.000Z			USA	North America	New York state	sputum	Homo sapiens	3	human																					651	651033774	278255288	PRJNA766641									tuberculosis: unclassified		Mycobacterium tuberculosis
SAMEA7550529	ERR4817167	WGS	PUBLIC HEALTH ENGLAND	ERX4687009	Illumina MiSeq	PAIRED	RANDOM	GENOMIC	ILLUMINA	ERS5307179	ERP124941	['PRJEB41201','run.19987','ERP124941','22469924','project.PHE-TB','ERR4817167','SAMEA7550529','sample.19987','ERS5307179','773303','experiment.19987','ERX4687009']		2021-11-10T17:09:00.000Z			GBR	Europe																	S									396	396390952	236916239	PRJEB41201	Walker_2022		99.25	1716955	58	lineage1.1.2	Sensitive	['diff','Walker_2022','tbprofiler','input','CRyPTIC_PHE','tree']	tuberculosis: unclassified		Mycobacterium tuberculosis
SAMEA2235009	ERR439944	WGS	SC	ERX406607	Illumina HiSeq 2000	PAIRED	RANDOM	GENOMIC	ILLUMINA	ERS364291	ERP004216	['ERP004216','2670169','ERS364291','SAMEA2235009','ITM_060799-sc-2013-10-31T15:21:32Z-1738407','ERX406607','SC_EXP_11791_4#16','SC_RUN_11791_4#16','PRJEB4884','Genomics_of_Mycobacterium_africanum_on_the_global_and_local_scale-sc-2013-10-29T16:00:38Z-2837','ERR439944','239555']		2014-05-12T05:36:00.000Z			BEN	Africa																										414	414259600	203997746	PRJEB4884			99.19	1609166	37	lineage5	Sensitive	['tbprofiler','tree','diff','Menardo_2018','input','Coscolla_2021']	tuberculosis: human-adapted	L5	Mycobacterium africanum
SAMEA112750739	ERR10969118	WGS	NATIONAL INSTITUTE OF HEALTH DR. RICARDO JORGE	ERX10406517	NextSeq 2000	PAIRED	RANDOM	GENOMIC	ILLUMINA	ERS14745430	ERP111748	['SAMEA112750739','ERX10406517','PT_TB0478','33679893','505027','ERP111748','INSA_27102018','PRJEB29446','ERS14745430','ERR10969118']	2022	2023-03-10T23:24:00.000Z			PRT	Europe																										572	572446633	190279687	PRJEB29446			99.28	1658220	53	lineage4.9	Sensitive	['tbprofiler','input','tree','diff']	tuberculosis: unclassified		Mycobacterium tuberculosis
SAMEA1118318	ERR2513137	WGS	PHE	ERX2532347	Illumina MiSeq	PAIRED	RANDOM	GENOMIC	ILLUMINA	ERS2397727	ERP107961	['PRJEB25991','10122264','project.First_10k_genomes_study_set_4','ERR2513137','ERS2397727','sample.4848','run.4848','experiment.4848','ERX2532347','ERP107961','493034','SAMEA1118318']		2022-07-19T15:28:00.000Z			GBR	Europe	England									S		S					S	S								127	127177572	68620771	PRJEB25991	Walker_2022		99.25	833410	26	lineage3	Sensitive	['input','CRyPTIC_PHE','tree','diff','Walker_2022','Napier_2020','tbprofiler']	tuberculosis: human-adapted	L3	Mycobacterium tuberculosis
SAMN41468516	SRR29093851	WGS	FIND, THE FOUNDATION FOR INNOVATIVE NEW DIAGNOSTICS	SRX24617895	Illumina HiSeq 2000	PAIRED	RANDOM	GENOMIC	ILLUMINA	SRS21355062	SRP507535	['PRJNA1109295','1503501662237T-H_Cox_R21294_COW6673A50_S42_R1_001.fastq.gz','SRP507535','SRR29093851','41468516','1109295','924644_1E6265287A4C_H_Cox_R21294_COW6673A50','SRS21355062','924644_1E6265287A4C','SAMN41468516','SRX24617895']	2013	2024-05-21T06:08:00.000Z			ZAF	Africa			Homo sapiens	3	human																					562	562481040	253791011	PRJNA1109295								WHO_mutations_2023	tuberculosis: unclassified		Mycobacterium tuberculosis
SAMEA112806621	ERR11082987	WGS	FZB	ERX10530356	NextSeq 500	PAIRED		GENOMIC	ILLUMINA	ERS14814167	ERP010814	['PRJEB9680','ena-STUDY-FZB-22-06-2015-17:16:39:392-292','ena-RUN-TAB-22-03-2023-09:49:52:929-114242','SAMEA112806621','ERR11082987','ERP010814','ena-EXPERIMENT-TAB-22-03-2023-09:49:52:929-114241','ERX10530356','9383-00','ERS14814167','33894716','287903']		2023-07-21T05:52:00.000Z																														729	729161949	332103843	PRJEB9680			99.55	1608307	54	lineage4.8	Sensitive	['diff','input','tbprofiler','tree']	tuberculosis: unclassified		Mycobacterium tuberculosis
SAMEA1118309	ERR2513128	WGS	PHE	ERX2532338	Illumina MiSeq	PAIRED	RANDOM	GENOMIC	ILLUMINA	ERS2397718	ERP107961	['SAMEA1118309','10122255','experiment.4838','ERR2513128','ERX2532338','project.First_10k_genomes_study_set_4','run.4838','ERS2397718','493034','PRJEB25991','ERP107961','sample.4838']		2021-10-23T15:07:00.000Z			GBR	Europe	England									S		S					S	S								228	228972496	149516807	PRJEB25991	Walker_2022		99.36	1328645	38	lineage4.1.1.3.1	Sensitive	['Walker_2022','diff','input','tbprofiler','CRyPTIC_PHE','tree','Napier_2020']	tuberculosis: human-adapted	L4.1.1.3.1	Mycobacterium tuberculosis
SAMEA115740117	ERR13265250	WGS	UNIVERSITY OF OXFORD, NUFFIELD DEPARTMENT OF MEDIC	ERX12635663	Illumina NovaSeq 6000	PAIRED	RANDOM PCR	GENOMIC	ILLUMINA	ERS20249860	ERP161058	['ERR13265250','SAMEA115740117','ERS20249860','1124794','b28b5ff0-515d-42d2-bc0f-19e45ec26bb9','41868194','ERP161058','ba8c5e65c21c','ERX12635663','PRJEB76547','webin-reads-ba8c5e65c21c']	2021	2024-08-04T19:12:00.000Z			VNM	Asia																										893	893067152	289424639	PRJEB76547								CRyPTIC_2024	tuberculosis: unclassified		Mycobacterium tuberculosis
SAMEA9070400	ERR6362780	WGS	Swiss-TPH	ERX5627607	Illumina HiSeq 2500	PAIRED	RANDOM	GENOMIC	ILLUMINA	ERS6798706	ERP129488	['ERP129488','PRJEB45389','G25759_1','20453567','ERS6798706','SAMEA9070400','737713','WGS RR-TB Khayelitsha','ERR6362780','ERX5627607']		2021-10-13T18:43:00.000Z			ZAF	Africa						S					R												R			95	95459784	44938870	PRJEB45389	CRyPTIC_WHO2021_PMC7612554		99.51	492417	17	lineage2.2.2	Pre-XDR-TB	['Walker_2022','R-RR_HIVcoinf_ZAF','diff','tbprofiler','tree','input']	tuberculosis: unclassified		Mycobacterium tuberculosis
SAMEA112799023	ERR11044750	WGS	FZB	ERX10491541	NextSeq 500	PAIRED		GENOMIC	ILLUMINA	ERS14806569	ERP010814	['ERS14806569','ERX10491541','ERR11044750','33851079','ena-STUDY-FZB-22-06-2015-17:16:39:392-292','PRJEB9680','ena-EXPERIMENT-TAB-21-03-2023-10:23:43:258-80445','ERP010814','SAMEA112799023','20000161','ena-RUN-TAB-21-03-2023-10:23:43:259-80446','287903']		2023-07-20T20:58:00.000Z																														918	918988008	398032071	PRJEB9680			99.46	1695052	57	lineage2.2.1	Sensitive	['input','tree','tbprofiler','diff']	tuberculosis: unclassified		Mycobacterium tuberculosis
SAMN33272092	SRR23445144	WGS	PUBLIC HEALTH AGENCY OF CANADA	SRX19354545	Illumina MiSeq	PAIRED	RANDOM	GENOMIC	ILLUMINA	SRS16751552	SRP422284	['934340','PRJNA934340','SRR23445144','SAMN33272092','SRX19354545','2001480_S34_L001_R1_001.fastq','SRS16751552','33272092','SRP422284','bp0','2001480']	2020	2023-02-13T13:48:00.000Z		49.54 N 97.10 W	CAN	North America		sputum	Homo sapiens	3	human																					355	355664477	234015220	PRJNA934340			99.29	756646	27	La3	Sensitive	['diff','input','tree','tbprofiler']	tuberculosis: animal-adapted	La3	Mycobacterium orygis
SAMN03647583	SRR2100410	WGS	UNIVERSITY OF OXFORD	SRX1095104	Illumina HiSeq 2500	PAIRED	RANDOM	GENOMIC	ILLUMINA	SRS990391	SRP061066	['PRJNA282721','SRS990391','3647583','SRX1095104','87ac5645-758c-42d6-8232-a0da80d19399_R00000039_v2.bam','SRR2100410','SRP061066','SAMN03647583','C00010233','282721']		2015-07-23T09:23:00.000Z			GBR	Europe										S		S						S	S							1015	1015498800	719092080	PRJNA282721	CRyPTIC_WHO2021_PMC7612554		99.34	1203249	28	lineage3.1	Sensitive	['tree','diff','input','Napier_2020','Menardo_2021','tbprofiler','Walker_2022','Menardo_2018']	tuberculosis: human-adapted	L3.1	Mycobacterium tuberculosis
SAMN35340132	SRR24710103	WGS	NIH / NIAID	SRX20488834	NextSeq 2000	PAIRED	RANDOM	GENOMIC	ILLUMINA	SRS17799569	SRP439184	['SRP439184','36425','SAMN35340132','bp0','SRR24710103','TBPO-3048_lib49859_nextseq_ny0048_151bp.filtered_2_bwa.1.fastq.gz','SRX20488834','35340132','SRS17799569','PRJNA975605','975605']	2021	2023-05-23T22:05:00.000Z		48.0196 N 66.9237 E	KAZ	Asia		sputum	Homo sapiens	3	human																					841	841186196	283394342	PRJNA975605			99.43	1759841	58	lineage2.2.1	MDR-TB	['diff','input','tbprofiler','tree']	tuberculosis: unclassified		Mycobacterium tuberculosis
SAMEA5164288	ERR4024838	WGS	WELLCOME SANGER INSTITUTE	ERX4026226	HiSeq X Ten	PAIRED	RANDOM	GENOMIC	ILLUMINA	ERS2972010	ERP112727	['The_Genomics_of_Multidrug_Resistant_Tuberculosis_Transmission__NIHR_funded_-sc-5364','SC_EXP_28832_4#325','SAMEA5164288','14628162','ERS2972010','ERX4026226','626130','SC_RUN_28832_4#325','3d7df5ce-6414-11e8-bf99-3c4a9275d6c8','PRJEB30294','ERP112727','ERR4024838']		2020-04-19T14:57:00.000Z																														332	332178558	72537255	PRJEB30294			99.56	1755684	59	lineage4.1.1.3	MDR-TB	['tbprofiler','tree','diff','input']	tuberculosis: unclassified		Mycobacterium tuberculosis
SAMEA1101604	ERR2510334	WGS	SAN RAFFAELE SCIENTIFIC INSTITUTE	ERX2529749	NextSeq 500	PAIRED	RANDOM	GENOMIC	ILLUMINA	ERS2394650	ERP107941	['experiment.3344','10120962','run.3344','ERP107941','project.First_10k_genomes_study_set_3','ERR2510334','PRJEB25972','ERS2394650','sample.3344','SAMEA1101604','493033','ERX2529749']		2021-10-23T14:06:00.000Z			PAK	Asia						S				S	S	S	S	S				S	S	S	S	S	S	S	S	445	445541890	197930346	PRJEB25972	['CRyPTIC_reuse_table','Walker_2022']		99.6	1619999	52	lineage3	Sensitive	['tbprofiler','diff','CRyPTIC_reuse_table','tree','Walker_2022','Napier_2020','CRyPTIC_SanRaffaele','input']	tuberculosis: human-adapted	L3	Mycobacterium tuberculosis
SAMEA112804411	ERR11050159	WGS	FZB	ERX10496949	NextSeq 500	PAIRED		GENOMIC	ILLUMINA	ERS14811957	ERP010814	['ena-RUN-TAB-21-03-2023-10:57:59:796-106578','ena-STUDY-FZB-22-06-2015-17:16:39:392-292','SAMEA112804411','2084-16','ERX10496949','33856466','287903','ERR11050159','PRJEB9680','ERP010814','ena-EXPERIMENT-TAB-21-03-2023-10:57:59:796-106577','ERS14811957']		2023-07-20T22:16:00.000Z																														538	538919380	255991651	PRJEB9680			99.56	1399596	48	lineage3	Other	['tbprofiler','tree','diff','input']	tuberculosis: unclassified		Mycobacterium tuberculosis
SAMN37848674	SRR26399297	WGS	UNIVERSITY OF MELBOURNE/ THE PETER DOHERTY INSTITUTE FOR INFECTION AND IMMUNITY	SRX22105100	Illumina HiSeq 4000	PAIRED	RANDOM	GENOMIC	ILLUMINA	SRS19170182	SRP466602	['SRR26399297','1028637','SRP466602','Sample_755','SRX22105100','37848674','Sample_755_1.fastq.gz','SAMN37848674','bp0','PRJNA1028637','SRS19170182']		2023-10-16T19:04:00.000Z		10.8231 N 106.6297 E	VNM	Asia	Ho Chi Minh City	sputum	Homo sapiens	3	human																					509	509642400	211422310	PRJNA1028637			99.36	1614048	49	lineage2.2.1	Sensitive	['tree','input','diff','tbprofiler']	tuberculosis: unclassified		Mycobacterium tuberculosis
SAMEA7551182	ERR4817819	WGS	PUBLIC HEALTH ENGLAND	ERX4687661	Illumina MiSeq	PAIRED	RANDOM	GENOMIC	ILLUMINA	ERS5307831	ERP124941	['PRJEB41201','ERS5307831','ERX4687661','ERP124941','SAMEA7551182','22470576','project.PHE-TB','ERR4817819','experiment.20639','sample.20639','773303','run.20639']		2021-11-10T18:11:00.000Z			GBR	Europe																										410	410811057	293987035	PRJEB41201			99.56	166919	3	lineage4.9	Sensitive	['tbprofiler','CRyPTIC_PHE','input']	tuberculosis: unclassified		Mycobacterium tuberculosis
SAMEA10030553	ERR7911655	WGS	FZB	ERX7479052	NextSeq 500	PAIRED		GENOMIC	ILLUMINA	ERS7708760	ERP132622	['ERS7708760','FND-553','ERX7479052','ena-RUN-FZB-05-01-2022-10:45:57:328-813','794636','SAMEA10030553','24682520','ERR7911655','PRJEB48275','ena-EXPERIMENT-FZB-05-01-2022-10:45:57:328-813','ERP132622','ena-STUDY-FZB-22-10-2021-10:26:06:450-343']		2022-07-19T17:56:00.000Z			ZAF	Africa						R				S		R	R	R				R					R			809	809553696	335943620	PRJEB48275	Finci_2022		99.48	1684415	56	lineage2.2.1	Pre-XDR-TB	['tbprofiler','Finci_2022','tree','diff','input']	tuberculosis: human-adapted	L2.2.1	Mycobacterium tuberculosis
SAMN05710306	SRR4068038	WGS	MODMEDMICOXFORD	SRX2054999	Illumina MiSeq	PAIRED	RANDOM	GENOMIC	ILLUMINA	SRS1647068	SRP082998	['PRJNA324238','324238','SRR4068038','SRS1647068','SRP082998','SRX2054999','MMMOSRA:f21f5ee1-41c3-4567-b8b9-afd50f534448','5710306','SAMN05710306','MMMOSAM:f21f5ee1-41c3-4567-b8b9-afd50f534448']		2016-08-26T07:36:00.000Z			GBR	Europe			Homo sapiens	3	human																					560	560824578	315608911	PRJNA324238									NTM: avium complex		Mycobacterium intracellulare subsp. chimaera
SAMEA3516051	ERR990537	WGS	INSTITUTE OF TROPICAL MEDICINE	ERX1071716	Illumina HiSeq 2000	PAIRED	RANDOM	GENOMIC	ILLUMINA	ERS823200	ERP011841	['SPT_BLD_UG37','ERX1071716','301417','ERP011841','ERS823200','4245879','ena-RUN-Institute of Tropical Medicine-27-08-2015-14:16:15:062-7','ena-STUDY-Institute of Tropical Medicine-27-08-2015-14:16:21:278-178','PRJEB10577','SAMEA3516051','ena-EXPERIMENT-Institute of Tropical Medicine-27-08-2015-14:16:15:062-7','ERR990537']		2015-12-02T15:16:00.000Z			UGA	Africa																										669	669822000	461115892	PRJEB10577			99.6	1530400	35	lineage4.6.1.1	Sensitive	['tbprofiler','input','diff','tree']	tuberculosis: unclassified		Mycobacterium tuberculosis
SAMN18647995	SRR14164630	WGS	STANFORD UNIVERSITY	SRX10532696	NextSeq 550	PAIRED	RANDOM	GENOMIC	ILLUMINA	SRS8655969	SRP289688	['SRX10532696','PRJNA671770','SRR14164630','L-14-253-S190','SAMN18647995','L-14-253-S190_R1.fastq.gz','ms_113','bp0','671770','18647995','SRP289688','SRS8655969']	2014	2021-04-07T13:36:00.000Z			BRA	South America	Mato Grosso do Sul, Campo Grande	sputum	Homo sapiens	3	human																					637	637172888	269707337	PRJNA671770			99.43	1752575	57	lineage4.1.2.1	Other	['input','tbprofiler','standford','tree','diff']	tuberculosis: unclassified		Mycobacterium tuberculosis
SAMEA8718691	ERR8975563	WGS	CTB/NICD	ERX5543795	Illumina HiSeq 4000	PAIRED	RANDOM	GENOMIC	ILLUMINA	ERS6403136	ERP128647	['experiment.15394','ERR8975563','project.Wellcome_clinical_isolates_site10','SAMEA8718691','26339660','ERP128647','773351','ERX5543795','run.15394.1','PRJEB44577','sample.15394','ERS6403136']		2022-03-15T07:32:00.000Z			ZAF	Africa						S				S	R	R	S	S				S		S	S	S	S	S	S	536	536434500	225942308	PRJEB44577	CRyPTIC_reuse_table							['CRyPTIC_reuse_table','input','CRyPTIC_CTB-NICD']	tuberculosis: unclassified		Mycobacterium tuberculosis
SAMEA112800665	ERR11050656	WGS	FZB	ERX10497447	NextSeq 500	PAIRED		GENOMIC	ILLUMINA	ERS14808211	ERP010814	['21003552','ERX10497447','287903','SAMEA112800665','ena-STUDY-FZB-22-06-2015-17:16:39:392-292','PRJEB9680','ena-RUN-TAB-21-03-2023-10:58:00:055-107572','33852721','ena-EXPERIMENT-TAB-21-03-2023-10:58:00:055-107571','ERP010814','ERS14808211','ERR11050656']		2023-07-20T23:20:00.000Z																														338	338919190	165704827	PRJEB9680			99.59	1306049	43	lineage4.7	Sensitive	['diff','tbprofiler','tree','input']	tuberculosis: unclassified		Mycobacterium tuberculosis
SAMN05577162	SRR4034605	WGS	HARVARD MEDICAL SCHOOL	SRX2025904	Illumina HiSeq 2000	PAIRED	RANDOM	GENOMIC	ILLUMINA	SRS1620333	SRP082185	['SRR4034605','P37-Liver-B1','5577162','SRX2025904','PRJNA323744','784-LivB1_1.fastq.gz','SRS1620333','SAMN05577162','323744','SRP082185']	2013-11	2016-08-16T02:49:00.000Z		29.6483 S 30.3318 E	ZAF	Africa	Kwazulu-Natal	necropsy (morgue)	Homo sapiens	3	human																					331	331946196	223005733	PRJNA323744								['denylist','Napier_2020','input','intrapatient_ZAF']	tuberculosis: human-adapted	L4.3.3	Mycobacterium tuberculosis
SAMEA7561510	ERR4829072	WGS	SAN RAFFAELE SCIENTIFIC INSTITUTE	ERX4699056	NextSeq 500	PAIRED	RANDOM	GENOMIC	ILLUMINA	ERS5318145	ERP124983	['ERS5318145','PRJEB41242','SAMEA7561510','ERX4699056','project.Italy','773309','experiment.16281','ERR4829072','sample.16281','22477079','run.16281','ERP124983']		2021-11-11T06:57:00.000Z										S				R	S	R	S	S				R		S	S	S	S	S	R	382	382618912	167745346	PRJEB41242	CRyPTIC_reuse_table		99.52	1632117	53	lineage4.9	RR-TB	['CRyPTIC_reuse_table','tbprofiler','diff','CRyPTIC_SanRaffaele','tree','input']	tuberculosis: unclassified		Mycobacterium tuberculosis
SAMN06092504	SRR5067566	WGS	UNIVERSITY OF MELBOURNE	SRX2387864	Illumina HiSeq 2500	PAIRED	RANDOM	GENOMIC	ILLUMINA	SRS1829807	SRP094134	['02MTB1119_2.fastq.gz','6092504','355614','SRR5067566','SRS1829807','SAMN06092504','PRJNA355614','SRX2387864','SRP094134','HCMC0807','bp0']	2010-04	2016-12-01T21:05:00.000Z		10.82 N 106.63 E	VNM	Asia	Ho Chi Minh City	sputum	Homo sapiens	3	human																					422	422472994	213163833	PRJNA355614			99.49	1270075	43	lineage2.2.1	Sensitive	['input','Menardo_2021','tree','tbprofiler','Napier_2020','diff']	tuberculosis: human-adapted	L2.2.1	Mycobacterium tuberculosis
SAMEA7547054	ERR4813548	WGS	UNIVERSIDAD PERUANA CAYETANO HEREDIA	ERX4683538	Illumina NovaSeq 6000	PAIRED	RANDOM	GENOMIC	ILLUMINA	ERS5303708	ERP124939	['SAMEA7547054','run.33201','experiment.33201','ERS5303708','22466447','ERR4813548','ERX4683538','ERP124939','project.Peru_Wellcome','PRJEB41199','773301','sample.33201']		2021-11-10T10:00:00.000Z			PER	South America																										483	483799168	162549507	PRJEB41199			99.95	1765142	60	lineage4.9	Sensitive	['input','tree','standford','diff','tbprofiler','CRyPTIC_UPCH']	tuberculosis: unclassified		Mycobacterium tuberculosis
SAMN03300561	SRR1792203	WGS	USDA-NVSL-DBL	SRX867865	Illumina MiSeq	PAIRED	RANDOM	GENOMIC	ILLUMINA	SRS838550	SRP053287	['SRP053287','3300561','SRX867865','PRJNA251692','09-5763','SRS838550','250: 09-5763_files','250: 09-5763','SAMN03300561','SRR1792203','251692']	2009	2015-02-23T15:18:00.000Z			USA	North America	NE		Bos taurus	2	domestic cattle																					892	892982598	593018336	PRJNA251692			99.43	1170944	61	La1.7.1	Other	['diff','input','tbprofiler','tree']	tuberculosis: animal-adapted	La1	Mycobacterium bovis
SAMN13382993	SRR10525348	WGS	NIH / NIAID	SRX7209830	NextSeq 500	PAIRED	RANDOM	GENOMIC	ILLUMINA	SRS5713083	SRP233000	['13382993','591498','TBPO-138_lib23899_nextseq_nx0046_151bp_R1.fastq.gz','SRR10525348','7427','SAMN13382993','PRJNA591498','bp0','SRP233000','SRX7209830','SRS5713083']	2019	2019-11-25T11:12:00.000Z		44.4268 N 26.1025 E	ROU	Europe	Bucharest	sputum	Homo sapiens	3	human																					412	412112494	177858391	PRJNA591498			99.53	1647004	52	lineage4.8	MDR-TB	['tree','Menardo_2021','diff','input','tbprofiler']	tuberculosis: human-adapted	L4	Mycobacterium tuberculosis
SAMN33282571	SRR23453157	WGS	RIVM	SRX19362243	NextSeq 500	PAIRED	RANDOM	GENOMIC	ILLUMINA	SRS16758926	SRP399356	['SRX19362243','SAMN33282571','SRR23453157','SRP399356','882748','PRJNA882748','33282571','bp0','SRS16758926','RIVM2152','RIVM2152.bam']	2022	2023-02-14T06:17:00.000Z			NLD	Europe		sputum	Homo sapiens	3	human																					732	732119124	151002507	PRJNA882748								input	tuberculosis: unclassified		Mycobacterium tuberculosis
SAMN05575940	SRR4035837	WGS	HARVARD MEDICAL SCHOOL	SRX2026994	Illumina HiSeq 2000	PAIRED	RANDOM	GENOMIC	ILLUMINA	SRS1621329	SRP082185	['SAMN05575940','P23-Spleen-B3','SRX2026994','SRS1621329','323744','742-SplB3_1.fastq.gz','SRR4035837','SRP082185','5575940','PRJNA323744']	2013-06	2016-08-16T14:11:00.000Z		29.6483 S 30.3318 E	ZAF	Africa	Kwazulu-Natal	necropsy (morgue)	Homo sapiens	3	human																					299	299545800	210784969	PRJNA323744								['input','denylist','Napier_2020','intrapatient_ZAF']	tuberculosis: human-adapted	L4.1.2	Mycobacterium tuberculosis
SAMN28856918	SRR19543504	WGS	SHANGHI CDC	SRX15595422	Illumina HiSeq 2500	PAIRED	RANDOM PCR	GENOMIC	ILLUMINA	SRS13296454	SRP378508	['SRP378508','SRS13296454','bp0','28856918','17-0342_0','SRX15595422','845115','17-0342_0.1.fq.gz','SAMN28856918','PRJNA845115','SRR19543504']	2017	2022-06-06T13:57:00.000Z			CHN	Asia	Shanghai	sputum	Homo sapiens	3	human																					1183	1183827352	478884959	PRJNA845115									NTM: unclassified		Mycobacterium kansasi
SAMN25995178	SRR19428604	WGS	MAKERERE UNIVERSITY	SRX15482541	Illumina MiSeq	PAIRED	PCR	GENOMIC	ILLUMINA	SRS13198317	SRP376575	['TN107018_1.fastq.gz','PRJNA807440','807440','TN107018','SAMN25995178','SRP376575','25995178','SRX15482541','SRR19428604','SRS13198317']	2016	2022-05-27T06:46:00.000Z		6.3690 S 34.8888 E	TZA	Africa		sputum	Homo sapiens	3	human																					113	113431701	72355225	PRJNA807440			99.56	228136	14	lineage2.2.1	Other	['input','tbprofiler']	tuberculosis: unclassified		Mycobacterium tuberculosis
SAMN09725566	SRR7617584	WGS	AGRESEARCH	SRX4481993	Illumina HiSeq 2500	PAIRED	RANDOM PCR	GENOMIC	ILLUMINA	SRS3606344	SRP155672	['AgR314','AgR314_R2.fastq.gz','479921','SRS3606344','PRJNA479921','SRX4481993','9725566','SRP155672','SAMN09725566','SRR7617584']	2003	2018-07-29T22:06:00.000Z			NZL	Oceania	Molesworth		Bos taurus	2	bovine																					358	358919460	241568364	PRJNA479921			99.55	624077	43	La1.8.1	Other	['diff','tree','tbprofiler','input']	tuberculosis: animal-adapted	La1	Mycobacterium bovis
SAMN22261938	SRR17133601	AMPLICON	BEIJING CHEST HOSPITAL	SRX13318038	Ion Torrent Proton	PAIRED	PCR	GENOMIC	ION_TORRENT	SRS11226219	SRP349266	['bp0','PRJNA771241','SRR17133601','SRX13318038','22261938','sample_98','SRP349266','98.bam','SAMN22261938','771241','SRS11226219','sample98.bam']	2020	2021-12-04T21:18:00.000Z			CHN	Asia	Beijing	As reported: tissue sample	Homo sapiens	3	human																					358	358551601	201935020	PRJNA771241									unclassified mycobacteria		Mycobacterium sp.
SAMEA7702161	ERR4972544	WGS	HOSPITAL GENERAL UNIVERSITARIO GREGORIO MARANON	ERX4791200	NextSeq 500	PAIRED	PCR	GENOMIC	ILLUMINA	ERS5458672	ERP125674	['PRJEB41837','SAMEA7702161','ERX4791200','ERP125674','ena-RUN-Hospital General Universitario Gregorio Maranon-10-12-2020-12:56:41:077-74','ena-STUDY-Hospital General Universitario Gregorio Maranon-10-12-2020-11:15:07:381-97','ERS5458672','698873','17760176','ERR4972544','ARG29203-18','ena-EXPERIMENT-Hospital General Universitario Gregorio Maranon-10-12-2020-12:56:41:077-74']	2018	2021-02-07T05:54:00.000Z			ARG	South America			Homo sapiens	3	human																					449	449491805	180483558	PRJEB41837			99.54	1755920	55	lineage4.3.2	MDR-TB	['diff','tbprofiler','input','standford','tree']	tuberculosis: unclassified		Mycobacterium tuberculosis
G2312													2018				ESP	Europe	province of Valencia					S					S																				No	99.89	2213504	112	lineage4.8	Sensitive	['input','tree','diff','tbprofiler','TGU']	tuberculosis: unclassified		Mycobacterium tuberculosis
SAMN31031191	SRR21733029	WGS	MDUPHL	SRX17728555	NextSeq 500	PAIRED	RANDOM	GENOMIC	ILLUMINA	SRS15258013	SRP399923	['PRJNA857537','AUSMDU00037569','AUSMDU00037569_S151_R1_001.fastq.gz','SAMN31031191','SRX17728555','SRR21733029','31031191','SRP399923','857537','SRS15258013']	2019	2022-09-28T00:56:00.000Z			AUS	Oceania	Victoria		Homo sapiens	3	human																					869	869036069	347207876	PRJNA857537			99.29	1763869	61	lineage1.1.1.1	Sensitive	['diff','tbprofiler','input','tree']	tuberculosis: unclassified		Mycobacterium tuberculosis
SAMEA2661044	ERR736870	WGS	SC	ERX680561	Illumina HiSeq 2000	PAIRED	RANDOM	GENOMIC	ILLUMINA	ERS510258	ERP001072	['SC_RUN_14555_8#69','3304639','SC_EXP_14555_8#69','85350-sc-2020750','ERX680561','Karonga_Prevention_Study__KPS____whole_genome_sequencing_in_a_whole_population-sc-2011-12-13T10:33:26Z-2066','PRJEB2794','ERS510258','ERR736870','204548','Karonga_Prevention_Study__KPS____whole_genome_sequ','SAMEA2661044','ERP001072']		2015-02-10T19:53:00.000Z			MWI	Africa	Karonga																									590	590072800	285678127	PRJEB2794			99.4	1637829	38	lineage4.3.4.1	Sensitive	['tree','tbprofiler','Menardo_2021','Menardo_2018','diff','input','Karonga_Prevention_Study']	tuberculosis: human-adapted	L4	Mycobacterium tuberculosis
SAMEA5875881	ERR4769553	WGS	WELLCOME SANGER INSTITUTE	ERX4639403	HiSeq X Ten	PAIRED	RANDOM	GENOMIC	ILLUMINA	ERS3664350	ERP114840	['SAMEA5875881','674092','579c6b20-c28c-11e9-82fd-68b59976a384','16593025','ERS3664350','SC_EXP_31663_6#347','ERR4769553','ERP114840','Epidemiology_of_Mycobacterium_bovis_in_Ethiopia-sc-5794','ERX4639403','SC_RUN_31663_6#347','PRJEB32192']		2020-11-05T22:15:00.000Z																														271	271114460	114955927	PRJEB32192								input	tuberculosis: animal-adapted	La1	Mycobacterium bovis
SAMN10979546	['SRR9593166','SRR8648485']	WGS		['SRX6358922','SRX5446255']	Illumina MiSeq	PAIRED	size fractionation	GENOMIC	ILLUMINA	SRS4423288		['368.bam','SRS4423288','SRX6358922','PE_368','368_1.fastq','SRR9593166','523499','SRR8648485','PRJNA523499','SRX5446255','SRP187163','SAMN10979546','MbBCG_SL_368','10979546']				55.7466 N 37.5874 E	RUS	Europe	Moscow	As reported: lyophilized vial																								402	403295486	205235526	PRJNA523499								input	tuberculosis: animal-adapted	La1	Mycobacterium bovis	BCG
SAMEA7561424	ERR4828986	WGS	SAN RAFFAELE SCIENTIFIC INSTITUTE	ERX4698970	Illumina MiniSeq	PAIRED	RANDOM	GENOMIC	ILLUMINA	ERS5318059	ERP124983	['project.Italy','SAMEA7561424','22476993','ERP124983','ERS5318059','sample.13430','PRJEB41242','ERX4698970','ERR4828986','773309','experiment.13430','run.13430']		2021-11-11T06:58:00.000Z			ITA	Europe						S				S	S	S	S	S				S		S	S	S	S	S	S	376	376439510	141328710	PRJEB41242	['Walker_2022','CRyPTIC_reuse_table']		99.34	1837196	60	lineage4.4.1.1	Sensitive	['tree','CRyPTIC_reuse_table','CRyPTIC_SanRaffaele','diff','input','tbprofiler','Walker_2022']	tuberculosis: unclassified		Mycobacterium tuberculosis
SAMEA7562137	ERR4829698	WGS	SAN RAFFAELE SCIENTIFIC INSTITUTE	ERX4699682	NextSeq 500	PAIRED	RANDOM	GENOMIC	ILLUMINA	ERS5318771	ERP124983	['22477705','ERX4699682','experiment.30997','run.30997','SAMEA7562137','773309','PRJEB41242','project.Italy','ERR4829698','ERS5318771','ERP124983','sample.30997']		2021-11-11T07:58:00.000Z			ITA	Europe						S				S	S	S	S	S				S		S	S	R	S	S	S	438	438803245	198628961	PRJEB41242	['CRyPTIC_reuse_table','Walker_2022']		99.09	1592570	52	lineage2.2.1	Sensitive	['tree','CRyPTIC_reuse_table','Walker_2022','CRyPTIC_SanRaffaele','tbprofiler','input','diff']	tuberculosis: unclassified		Mycobacterium tuberculosis
SAMEA10029430	ERR7162981	WGS	LA TROBE UNIVERSITY	ERX6732551	Illumina MiniSeq	PAIRED	other	GENOMIC	ILLUMINA	ERS7707638	ERP132616	['22636454','ena-RUN-LA TROBE UNIVERSITY-24-10-2021-08:59:54:542-9','NP1721','ERX6732551','SAMEA10029430','ena-STUDY-LA TROBE UNIVERSITY-22-10-2021-08:25:20:004-337','PRJEB48270','ena-EXPERIMENT-LA TROBE UNIVERSITY-24-10-2021-08:59:54:542-9','ERS7707638','773913','ERP132616','ERR7162981']	2017-08	2021-11-12T10:16:00.000Z			NPL	Asia			Homo sapiens	3	human																					74	74969530	39575979	PRJEB48270								['input','R-MDR_NPL']	tuberculosis: unclassified		Mycobacterium tuberculosis
SAMEA112801161	ERR11067312	WGS	FZB	ERX10514242	NextSeq 2000	PAIRED		GENOMIC	ILLUMINA	ERS14808707	ERP010814	['33853217','ena-STUDY-FZB-22-06-2015-17:16:39:392-292','SAMEA112801161','ERP010814','287903','ERR11067312','ena-EXPERIMENT-TAB-21-03-2023-12:28:22:298-125105','ERS14808707','ena-RUN-TAB-21-03-2023-12:28:22:298-125106','ERX10514242','21007621','PRJEB9680']		2023-07-20T23:23:00.000Z																														644	644333649	228676030	PRJEB9680			99.62	1672512	55	lineage4.7	Sensitive	['tree','diff','input','tbprofiler']	tuberculosis: unclassified		Mycobacterium tuberculosis
SAMN03653312	SRR2024895	WGS	FUDAN UNIVERSITY	SRX1027288	Illumina HiSeq 2000	PAIRED	size fractionation	GENOMIC	ILLUMINA	SRS935925	SRP058221	['SAMN03653312','3653312','SRR2024895','12_1055','PRJNA283583','SRS935925','112','12_1055_sort.bam','283583','SRP058221','SRX1027288']	2012	2015-05-14T03:40:00.000Z		31.02387 N 121.41821 E	CHN	Asia	Shanghai	sputum	Homo sapiens	3	human					S		R						R	R							2519	2519053528	721040914	PRJNA283583	CRyPTIC_WHO2021_PMC7612554		99.42	1914024	40	lineage2.2.1	MDR-TB	['Walker_2022','tree','input','diff','tbprofiler','Napier_2020']	tuberculosis: human-adapted	L2.2.1	Mycobacterium tuberculosis
SAMEA4039942	ERR1462576	WGS	GENE CENTER MUNICH, LMU MUNICH, MUNICH, GERMANY	ERX1533054	Illumina HiSeq 1500	PAIRED	RANDOM	GENOMIC	ILLUMINA	ERS1211052	ERP016121	['1_03','ERS1211052','ERR1462576','PRJEB14479','ERP016121','ERX1533054','ena-RUN-GENE CENTER MUNICH, LMU MUNICH, MUNICH, GERMANY-17-06-2016-12:24:39:037-3','ena-EXPERIMENT-GENE CENTER MUNICH, LMU MUNICH, MUNICH, GERMANY-17-06-2016-12:24:39:037-3','6193107','SAMEA4039942','359529','ena-STUDY-GENE CENTER MUNICH, LMU MUNICH, MUNICH, GERMANY-17-06-2016-12:24:41:056-101']	2004	2017-01-03T12:20:00.000Z			DEU	Europe			Bos taurus	2	domestic cattle																					649	649067200	405771534	PRJEB14479			99.26	1664044	36	La2	Sensitive	['tree','tbprofiler','input','diff']	tuberculosis: animal-adapted	La2	Mycobacterium caprae
SAMN20513214	SRR15315913	WGS	SCHOOL OF PUBLIC HEALTH, FUDAN UNIVERSITY	SRX11620427	Illumina HiSeq 2000	PAIRED	PCR	GENOMIC	ILLUMINA	SRS9655689	SRP330727	['20513214','2008-West-035','SRP330727','SRS9655689','SRX11620427','PRJNA751240','751240','SAMN20513214','E103_R1.fastq.gz','SRR15315913','bp0','E103']	2008	2021-08-01T01:16:00.000Z		30.34 N 120.34 E	CHN	Asia	Zheijiang	sputum	Homo sapiens	3	human																					1253	1253399400	484936817	PRJNA751240			99.21	1850480	62	lineage2.2.1.1	Sensitive	['input','tbprofiler','timelapse_Zhejiang_CHN','diff','tree']	tuberculosis: unclassified		Mycobacterium tuberculosis
SAMN05576899	SRR4033894	WGS	HARVARD MEDICAL SCHOOL	SRX2025217	Illumina HiSeq 2000	PAIRED	RANDOM	GENOMIC	ILLUMINA	SRS1619646	SRP082185	['5576899','SRX2025217','SRP082185','SRR4033894','P35-Eta-B3','SRS1619646','PRJNA323744','SAMN05576899','780-EtaB3_1.fastq.gz','323744']	2013-10	2016-08-16T01:02:00.000Z		29.6483 S 30.3318 E	ZAF	Africa	Kwazulu-Natal	necropsy (morgue)	Homo sapiens	3	human																					560	560796440	369678224	PRJNA323744								['denylist','Napier_2020','input','intrapatient_ZAF']	tuberculosis: human-adapted	L4.3.2.1	Mycobacterium tuberculosis
SAMN04634226	['SRR3392746','SRR3392745']	WGS		['SRX1708021','SRX1708022']	NextSeq 500	PAIRED	RANDOM	GENOMIC	ILLUMINA	SRS1399271		['SRX1708022','SRX1708021','GCID_NTM_00110_sra_160217_NS500309_0075_AHHMKCBGXX','PRJNA305922','SRR3392745','305922','SRR3392746','4634226','GCID_NTM_00110_sra_160209_NS500647_0099_AHTTFNBGXX','SAMN04634226','GCID_NTM_00110_biosample','SRP068042','SRS1399271']					KHM	Asia																										1880	1881491503	839805364	PRJNA305922									NTM: unclassified		Mycobacterium manteni
SAMEA115739079	ERR13261290	WGS	UNIVERSITY OF OXFORD, NUFFIELD DEPARTMENT OF MEDIC	ERX12631703	NextSeq 500	PAIRED	RANDOM PCR	GENOMIC	ILLUMINA	ERS20248822	ERP161058	['ERX12631703','41857990','webin-reads-129f78af5856','PRJEB76547','b28b5ff0-515d-42d2-bc0f-19e45ec26bb9','ERR13261290','ERS20248822','SAMEA115739079','129f78af5856','ERP161058','1124794']	2020	2024-08-06T01:17:00.000Z			IND	Asia																										914	914053800	375917517	PRJEB76547								CRyPTIC_2024	tuberculosis: unclassified		Mycobacterium tuberculosis
SAMEA7528811	ERR4800226	WGS	FOUNDATION FOR MEDICAL RESEARCH INDIA	ERX4669641	NextSeq 500	PAIRED	RANDOM	GENOMIC	ILLUMINA	ERS5285281	ERP124850	['ERS5285281','run.30446','773292','ERR4800226','sample.30446','experiment.30446','ERX4669641','SAMEA7528811','ERP124850','project.Mumbai','22462355','PRJEB41116']		2021-11-10T02:19:00.000Z			IND	Asia	Mumbai						S						S	R										S		697	697824152	295765333	PRJEB41116	Walker_2022		99.41	1658800	55	lineage2.2.1	Pre-XDR-TB	['diff','tbprofiler','Walker_2022','input','tree','CRyPTIC_IND']	tuberculosis: unclassified		Mycobacterium tuberculosis
SAMEA112799768	ERR11049635	WGS	FZB	ERX10496425	NextSeq 500	PAIRED		GENOMIC	ILLUMINA	ERS14807314	ERP010814	['ERS14807314','ena-RUN-TAB-21-03-2023-10:57:59:601-105530','ERX10496425','ena-EXPERIMENT-TAB-21-03-2023-10:57:59:601-105529','PRJEB9680','20005926','287903','33851824','SAMEA112799768','ena-STUDY-FZB-22-06-2015-17:16:39:392-292','ERR11049635','ERP010814']		2023-07-20T21:57:00.000Z																														890	890274543	388412481	PRJEB9680			99.61	1685065	56	lineage4.4.1.1	Other	['tree','input','tbprofiler','diff']	tuberculosis: unclassified		Mycobacterium tuberculosis
SAMEA7526578	ERR4798024	WGS	FOUNDATION FOR MEDICAL RESEARCH INDIA	ERX4667443	NextSeq 500	PAIRED	RANDOM	GENOMIC	ILLUMINA	ERS5283051	ERP124850	['ERS5283051','ERP124850','experiment.13017','ERX4667443','ERR4798024','SAMEA7526578','PRJEB41116','22460141','sample.13017','run.13017','773292','project.Mumbai']		2021-11-09T23:10:00.000Z			IND	Asia	Mumbai					S	S				S		S	S							S		S	S		672	672217800	291725559	PRJEB41116	Walker_2022		99.38	1742619	58	lineage1.2.2.2	Sensitive	['tree','tbprofiler','Walker_2022','input','CRyPTIC_IND','diff']	tuberculosis: unclassified		Mycobacterium tuberculosis
SAMEA1117892	ERR2512711	WGS	PHE	ERX2531921	Illumina HiSeq 2500	PAIRED	RANDOM	GENOMIC	ILLUMINA	ERS2397301	ERP107961	['10121838','sample.4305','PRJEB25991','experiment.4305','ERP107961','project.First_10k_genomes_study_set_4','SAMEA1117892','run.4305','ERS2397301','ERR2512711','493034','ERX2531921']		2022-07-13T02:52:00.000Z			GBR	Europe	England									S		S					S	S								553	553239840	294501565	PRJEB25991	Walker_2022		99.56	1851941	63	lineage4.1.1.2	Sensitive	['Napier_2020','diff','Walker_2022','input','tbprofiler','tree','CRyPTIC_PHE']	tuberculosis: human-adapted	L4.1.1.2	Mycobacterium tuberculosis
SAMN03648289	SRR2101042	WGS	UNIVERSITY OF OXFORD	SRX1095736	Illumina HiSeq 2500	PAIRED	RANDOM	GENOMIC	ILLUMINA	SRS991359	SRP061066	['SRR2101042','SRX1095736','bac43792-86a6-40bc-ad92-39086c7f452e_R00000039_v3.bam','SAMN03648289','SRP061066','C00015006','PRJNA282721','SRS991359','3648289','282721']		2015-07-23T22:32:00.000Z			GBR	Europe										S		S					S	S								486	486160000	348588729	PRJNA282721	CRyPTIC_WHO2021_PMC7612554		99.41	1777269	39	lineage4.1.1.1	Sensitive	['tree','diff','input','tbprofiler','Walker_2022','Menardo_2018','Menardo_2021','Napier_2020']	tuberculosis: human-adapted	L4.1.1.1	Mycobacterium tuberculosis
SAMN41417195	SRR29050652	WGS	FIND, THE FOUNDATION FOR INNOVATIVE NEW DIAGNOSTICS	SRX24575481	Illumina HiSeq 2000	PAIRED	RANDOM	GENOMIC	ILLUMINA	SRS21315570	SRP507535	['SRP507535','SAMN41417195','456AC9_DA988A2C3A27_131537','PRJNA1109295','SRR29050652','TB-IS-1051-131537R_S138_R1_001.fastq.gz','41417195','456AC9_DA988A2C3A27','1109295','SRS21315570','SRX24575481']		2024-05-16T09:57:00.000Z			BRA	South America			Homo sapiens	3	human																					404	404315788	180195371	PRJNA1109295								WHO_mutations_2023	tuberculosis: unclassified		Mycobacterium tuberculosis
SAMEA7555417	ERR4822048	WGS	PUBLIC HEALTH ENGLAND	ERX4691890	Illumina HiSeq 2500	PAIRED	RANDOM	GENOMIC	ILLUMINA	ERS5312060	ERP124941	['SAMEA7555417','773303','experiment.24869','ERP124941','ERX4691890','project.PHE-TB','PRJEB41201','ERR4822048','run.24869','sample.24869','22474824','ERS5312060']		2021-11-11T02:54:00.000Z			GBR	Europe																										83	83019601	35943351	PRJEB41201			99.69	789135	17	lineage4.8	Sensitive	['tbprofiler','CRyPTIC_PHE','diff','input']	tuberculosis: unclassified		Mycobacterium tuberculosis
SAMEA112801729	ERR11067927	WGS	FZB	ERX10514857	NextSeq 2000	PAIRED		GENOMIC	ILLUMINA	ERS14809275	ERP010814	['ERR11067927','33853785','ena-RUN-TAB-21-03-2023-12:28:22:559-126336','ERS14809275','ERX10514857','SAMEA112801729','ena-EXPERIMENT-TAB-21-03-2023-12:28:22:559-126335','287903','22001759','ena-STUDY-FZB-22-06-2015-17:16:39:392-292','PRJEB9680','ERP010814']		2023-08-01T09:16:00.000Z																														781	781797154	271243475	PRJEB9680			99.35	1712017	56	lineage4.1.2.1	Other	['diff','tree','input','tbprofiler']	tuberculosis: unclassified		Mycobacterium tuberculosis
SAMN04334803	['SRR5266550','SRR2993037']	WGS		['SRX2570632','SRX1479922']	Illumina MiSeq	PAIRED		GENOMIC	ILLUMINA	SRS1205345		['SRR5266550','PRJNA305488','SRS1205345','SAMN04334803','SRX2570632','305488','4542_S31_L001_R1_001.fastq.gz','SRP067327','4542','4334803','SRX1479922','tuberculosis','SRR2993037']					RUS	Europe			Homo sapiens	3	human																					550	551101212	332570582	PRJNA305488			98.76	1106318	57	lineage4.3.3	MDR-TB	['input','tree','diff','Napier_2020','tbprofiler']	tuberculosis: human-adapted	L4.3.3	Mycobacterium tuberculosis
SAMN21856216	SRR16088320	WGS	NIH / NIAID	SRX12374994	NextSeq 500	PAIRED	RANDOM	GENOMIC	ILLUMINA	SRS10345903	SRP338907	['766649','SAMN21856216','11099','PRJNA766649','bp0','SRX12374994','SRP338907','SRR16088320','TBPO-841_lib33950_nextseq_nx0091_151bp.filtered_2nd.1.fastq.gz','21856216','SRS10345903']	2019	2021-10-16T12:36:00.000Z		41.7151 N 44.8271 E	GEO	Asia	Tbilisi	sputum	Homo sapiens	3	human																					1036	1036437692	473859141	PRJNA766649								input	tuberculosis: unclassified		Mycobacterium tuberculosis
SAMEA7545622	ERR4812118	WGS	UNIVERSIDAD PERUANA CAYETANO HEREDIA	ERX4682108	Illumina NovaSeq 6000	PAIRED	RANDOM	GENOMIC	ILLUMINA	ERS5302278	ERP124939	['SAMEA7545622','ERX4682108','sample.25655','22465011','run.25655','773301','experiment.25655','project.Peru_Wellcome','ERS5302278','PRJEB41199','ERP124939','ERR4812118']	2018	2021-11-10T06:59:00.000Z			PER	South America						S				S	S	S	S	S				S		S	S	S	S	S		575	575633442	198567411	PRJEB41199	['Walker_2022','CRyPTIC_reuse_table']							['CRyPTIC_UPCH','input','standford','Walker_2022','CRyPTIC_reuse_table']	tuberculosis: unclassified		Mycobacterium tuberculosis
SAMEA7545196	ERR4811693	WGS	UNIVERSIDAD PERUANA CAYETANO HEREDIA	ERX4681683	Illumina HiSeq 4000	PAIRED	RANDOM	GENOMIC	ILLUMINA	ERS5301853	ERP124939	['ERX4681683','sample.16080','project.Peru_Wellcome','ERS5301853','run.16080','ERR4811693','22464586','SAMEA7545196','PRJEB41199','experiment.16080','773301','ERP124939']	2018	2021-11-10T06:53:00.000Z			PER	South America						S				S	S	S	S	S				S		S	S	S	S	S	S	498	498721800	234850576	PRJEB41199	['CRyPTIC_reuse_table','Walker_2022']		99.54	1580111	53	lineage2.2.1	Sensitive	['Walker_2022','standford','tbprofiler','tree','diff','CRyPTIC_UPCH','input','CRyPTIC_reuse_table']	tuberculosis: unclassified		Mycobacterium tuberculosis
SAMEA115880414	ERR13432020	WGS	ST JAMES'S HOPSITAL	ERX12802322	Illumina MiniSeq	PAIRED	PCR	GENOMIC	ILLUMINA	ERS20729571	ERP158935	['ERX12802322','cc67b5fc-c9f7-4fb2-b822-825eaf48cad4','PRJEB74244','ERR13432020','SAMEA115880414','15IE04','ena-EXPERIMENT-TAB-30-07-2024-16:40:24:289-114618','ena-RUN-TAB-30-07-2024-16:40:24:289-114619','1094277','ERP158935','42937018','ERS20729571']	2015	2024-08-01T10:34:00.000Z			IRL	Europe			Homo sapiens	3	human																					415	415639036	155110840	PRJEB74244									tuberculosis: unclassified		Mycobacterium tuberculosis
SAMEA4695111	ERR2600595	WGS	FZB	ERX2616903	NextSeq 500	PAIRED		GENOMIC	ILLUMINA	ERS2515288	ERP109031	['ERX2616903','ERR2600595','ena-STUDY-FZB-28-05-2018-13:51:27:558-285','ena-EXPERIMENT-FZB-29-05-2018-09:23:11:364-198','ERP109031','9940305','ena-RUN-FZB-29-05-2018-09:23:11:364-198','ERS2515288','PRJEB26996','488765','odir-5192','SAMEA4695111']	2015	2018-08-31T13:35:00.000Z			UKR	Europe																										805	805358669	340012262	PRJEB26996			99.53	1695227	56	lineage2.2.1	Pre-XDR-TB	['tree','tbprofiler','R-XDR_UKR','input','diff']	MTBC		Mycobacterium tuberculosis complex sp.
SAMEA7552976	ERR4819610	WGS	PUBLIC HEALTH ENGLAND	ERX4689452	Illumina HiSeq 2500	PAIRED	RANDOM	GENOMIC	ILLUMINA	ERS5309622	ERP124941	['22472367','SAMEA7552976','project.PHE-TB','ERS5309622','PRJEB41201','773303','ERX4689452','experiment.22430','run.22430','ERR4819610','sample.22430','ERP124941']		2021-11-10T22:19:00.000Z			GBR	Europe																										373	373793338	161215042	PRJEB41201								['input','CRyPTIC_PHE']	tuberculosis: unclassified		Mycobacterium tuberculosis
SAMN09102466	SRR7069168	OTHER	MODMEDMICOXFORD	SRX4000195	Illumina MiSeq	PAIRED		OTHER	ILLUMINA	SRS3282372	SRP076676	['302362','MMMOSRA:063e30d0-b46d-438e-95b7-680b7f0aac04','9102466','MMMOSAM:063e30d0-b46d-438e-95b7-680b7f0aac04','SAMN09102466','SRR7069168','PRJNA302362','SRX4000195','SRS3282372','SRP076676']	2015	2018-04-26T14:19:00.000Z			GBR	Europe			Homo sapiens	3	human																					381	381320602	236465315	PRJNA302362									tuberculosis: unclassified		Mycobacterium tuberculosis
SAMEA104684928	ERR2503385	WGS	NATIONAL INSTITUTE FOR HEALTH AND WELFARE	ERX2522628	Illumina MiSeq	PAIRED	PCR	GENOMIC	ILLUMINA	ERS2286311	ERP107468	['F123','ena-STUDY-NATIONAL INSTITUTE FOR HEALTH AND WELFARE-13-03-2018-12:26:09:250-42','ERR2503385','461533','ERP107468','ena-EXPERIMENT-NATIONAL INSTITUTE FOR HEALTH AND WELFARE-06-04-2018-13:41:54:034-28','9070057','PRJEB25543','ERS2286311','SAMEA104684928','ena-RUN-NATIONAL INSTITUTE FOR HEALTH AND WELFARE-06-04-2018-13:41:54:034-28','ERX2522628']	2014	2018-05-04T21:37:00.000Z			FIN	Europe																										421	421616422	259014973	PRJEB25543			99.71	1613302	54	lineage4.3.1	Sensitive	['diff','Napier_2020','input','WGS_2014_FIN','tbprofiler','tree']	tuberculosis: human-adapted	L4.3.1	Mycobacterium tuberculosis
SAMEA9976594	ERR6865897	WGS	IMPERIAL COLLEGE LONDON	ERX6489325	Illumina HiSeq 2000	PAIRED	RANDOM	GENOMIC	ILLUMINA	ERS7654873	ERP123401	['ERS7654873','ERP123401','CA0508208_raw_wgs_R1R2','ena-STUDY-IMPERIAL COLLEGE LONDON-12-08-2020-14:44:57:582-2394','PRJEB39837','666870','ERX6489325','ERR6865897','CA0508208','22011395','CA0508208_raw_wgs','SAMEA9976594']	2008	2021-10-15T13:49:00.000Z			PER	South America	Lima		Homo sapiens	3	human																					255	255361536	114974346	PRJEB39837			99.71	1376008	47	lineage4.7	Sensitive	['input','tree','diff','tbprofiler','standford']	tuberculosis: unclassified		Mycobacterium tuberculosis
SAMEA114757764	ERR12328582	WGS	LONDON SCHOOL OF HYGIENE AND TROPICAL MEDICINE	ERX11705386	MinION	SINGLE	RANDOM	GENOMIC	OXFORD_NANOPORE	ERS17177452	ERP155552	['1084433','ena-EXPERIMENT-TAB-29-11-2023-14:25:18:002-21768','PRJEB70626','b6704380-4344-4619-8e09-b35d68410a6c','ena-RUN-TAB-29-11-2023-14:25:18:003-21769','ERS17177452','SAMEA114757764','ERX11705386','40332975','ERR12328582','ERP155552','S1_ONT']		2024-03-08T19:16:00.000Z			THA	Asia		sputum	Homo sapiens	3	human																					24	24162726	21390899	PRJEB70626									tuberculosis: unclassified		Mycobacterium tuberculosis
SAMEA115740172	ERR13265318	WGS	UNIVERSITY OF OXFORD, NUFFIELD DEPARTMENT OF MEDIC	ERX12635731	Illumina NovaSeq 6000	PAIRED	RANDOM PCR	GENOMIC	ILLUMINA	ERS20249915	ERP161058	['1124794','ERP161058','SAMEA115740172','41868237','ERR13265318','b0524d9b3d21','webin-reads-b0524d9b3d21','ERX12635731','ERS20249915','b28b5ff0-515d-42d2-bc0f-19e45ec26bb9','PRJEB76547']	2021	2024-08-04T22:40:00.000Z			VNM	Asia																										1036	1036451316	333539533	PRJEB76547								CRyPTIC_2024	tuberculosis: unclassified		Mycobacterium tuberculosis
SAMN03300228	SRR1791870	WGS	USDA-NVSL-DBL	SRX867532	Illumina MiSeq	PAIRED	RANDOM	GENOMIC	ILLUMINA	SRS838879	SRP053287	['03-2629','PRJNA251692','251692','SRX867532','CORONAVIRIDAE','3300228','SRP053287','SAMN03300228','SRR1791870','SRS838879','250: 03-2629','250: 03-2629_files']	2003	2015-02-23T14:04:00.000Z			USA	North America	CA		Bos taurus	2	domestic cattle																					194	194342555	138734147	PRJNA251692			99.41	440008	22	La1.7.1	Other	['tree','tbprofiler','diff','input']	tuberculosis: animal-adapted	La1	Mycobacterium bovis
SAMN09651613	SRR7517833	WGS	SWISS TROPICAL AND PUBLIC HEALTH INSTITUTE	SRX4387687	Illumina HiSeq 2500	PAIRED	RANDOM	GENOMIC	ILLUMINA	SRS3544175	SRP153329	['PRJNA454477','BSSE_QGF_57487','SRS3544175','454477','SAMN09651613','9651613','SRX4387687','G08791','SRP153329','BSSE_QGF_57487_CAJCMANXX_8_G08791_GCTCATGA_TCTCTCCG_S88_L008_R2_001.fastq.gz','SRR7517833']		2018-07-13T08:19:00.000Z			CHE	Europe		sputum	Homo sapiens	3	human																					243	243040542	115114830	PRJNA454477			99.74	1782948	41	lineage4.3.3	Pre-XDR-TB	['tree','diff','input','tbprofiler']	tuberculosis: unclassified		Mycobacterium tuberculosis
SAMEA112802999	ERR11043288	WGS	FZB	ERX10490079	NextSeq 500	PAIRED		GENOMIC	ILLUMINA	ERS14810545	ERP010814	['33855054','SAMEA112802999','ena-STUDY-FZB-22-06-2015-17:16:39:392-292','ena-EXPERIMENT-TAB-21-03-2023-10:23:42:692-77521','ERR11043288','PRJEB9680','ERP010814','1108-16','ERS14810545','287903','ERX10490079','ena-RUN-TAB-21-03-2023-10:23:42:692-77522']		2023-07-20T18:45:00.000Z																														670	670030713	291469084	PRJEB9680								input	tuberculosis: unclassified		Mycobacterium tuberculosis
SAMEA1117627	ERR2512446	WGS	PHE	ERX2531656	Illumina HiSeq 2500	PAIRED	RANDOM	GENOMIC	ILLUMINA	ERS2397036	ERP107961	['PRJEB25991','ERX2531656','experiment.3984','run.3984','SAMEA1117627','ERR2512446','10121573','ERS2397036','493034','project.First_10k_genomes_study_set_4','sample.3984','ERP107961']		2021-10-23T15:03:00.000Z			GBR	Europe	England									S		S					S	S								524	524534740	276366661	PRJEB25991	Walker_2022		99.45	1831103	63	lineage4.1.2.1	Sensitive	['tbprofiler','Napier_2020','CRyPTIC_PHE','input','diff','tree','Walker_2022']	tuberculosis: human-adapted	L4.1.2.1	Mycobacterium tuberculosis
SAMEA5189900	ERR4188338	WGS	WELLCOME SANGER INSTITUTE	ERX4150107	HiSeq X Ten	PAIRED	RANDOM	GENOMIC	ILLUMINA	ERS2997394	ERP021867	['ERX4150107','SC_EXP_29594_1#205','ERR4188338','SAMEA5189900','2a746d10-ff90-11e8-9f73-3c4a9275d6c8','480613','Exploring_the_richness_of_Mycobacterium_bovis_strain_diversity-sc-4667','ERP021867','SC_RUN_29594_1#205','PRJEB19799','15093398','ERS2997394']		2020-06-04T08:46:00.000Z			GBR	Europe																										210	210438432	56983916	PRJEB19799			99.48	1130058	39	La1.8.1	Other	['bovis_GBR','tbprofiler','diff','tree','input']	tuberculosis: animal-adapted	La1	Mycobacterium bovis
SAMEA7542152	ERR4810577	WGS	CCDC	ERX4679023	HiSeq X Ten	PAIRED	RANDOM	GENOMIC	ILLUMINA	ERS5298604	ERP124934	['ERS5298604','project.CDC_22','ERP124934','SAMEA7542152','ERX4679023','ERR4810577','22463471','sample.10957','run.10957','773297','PRJEB41194','experiment.10957']		2021-11-11T01:54:00.000Z			CHN	Asia						S	S			S	S	S	S	S				S	S	S	S	S	S	S	S	1568	1568782200	635551042	PRJEB41194	['CRyPTIC_reuse_table','Walker_2022']		99.48	1779221	61	lineage2.2.1	Sensitive	['Walker_2022','diff','tree','CRyPTIC_reuse_table','tbprofiler','CRyPTIC_CCDC_CDC_22','input']	tuberculosis: unclassified		Mycobacterium tuberculosis
SAMN08376180	SRR6480421	WGS	RADBOUDUMC	SRX3570361	Illumina HiSeq 2000	PAIRED	PCR	GENOMIC	ILLUMINA	SRS2841359	SRP130118	['bp0','1100708','SRR6480421','SRX3570361','SRP130118','PRJNA430531','SRS2841359','8376180','Index6_106','Index6_106_1.fq.gz','430531','SAMN08376180']	2014	2018-01-18T11:11:00.000Z			IDN	Asia	Bandung	cerebrospinal fluid	Homo sapiens	3	human																					539	539842866	411252316	PRJNA430531			99.53	1592462	34	lineage2.2.1	Sensitive	['input','tbprofiler','tree','diff']	tuberculosis: human-adapted	L2	Mycobacterium tuberculosis
SAMEA1485468	ERR161117	WGS	SC	ERX136967	Illumina HiSeq 2000	PAIRED	RANDOM	GENOMIC	ILLUMINA	ERS107732	ERP001072	['ERP001072','SC_EXP_7960_6#10','1138962','Karonga_Prevention_Study__KPS____whole_genome_sequencing_in_a_whole_population-sc-2011-12-13T10:33:26Z-2066','ERX136967','SAMEA1485468','204548','PRJEB2794','Karonga_Prevention_Study__KPS____whole_genome_sequ','ERR161117','SC_RUN_7960_6#10','ERS107732','3011023-sc-2012-03-23T12:15:41Z-1386217']	2003	2014-10-19T13:48:00.000Z			MWI	Africa	Karonga	sputum	Homo sapiens	3	human							S						S								346	346461200	184338135	PRJEB2794	Coll_2018		99.69	1762210	40	lineage4.9	Sensitive	['tbprofiler','Napier_2020','diff','Coll_2018','Menardo_2021','input','Menardo_2018','Karonga_Prevention_Study']	tuberculosis: human-adapted	L4.9	Mycobacterium tuberculosis
SAMEA2155446	ERR403289	WGS	SC	ERX369650	Illumina HiSeq 2000	PAIRED	RANDOM	GENOMIC	ILLUMINA	ERS327632	ERP000192	['ERX369650','SC_RUN_11019_8#76','ERR403289','SC_EXP_11019_8#76','Variation discovery in Russian TB isolates-sc-2010','ERP000192','PRJEB2138','2749P-sc-2013-07-18T13:26:11Z-1669034','ERS327632','203970','SAMEA2155446','2583147','Variation discovery in Russian TB isolates-sc-2010-04-20']		2014-03-04T20:06:00.000Z			RUS	Europe	Samara																									363	363363000	187298846	PRJEB2138			99.6	1869934	43	lineage2.2.1	MDR-TB	['tree','diff','tbprofiler','input']	tuberculosis: unclassified		Mycobacterium tuberculosis
SAMN33325424	SRR23497683	WGS	UNIVERSITY OF MARYLAND	SRX19391270	NextSeq 550	PAIRED	PCR	GENOMIC	ILLUMINA	SRS16786529	SRP423001	['bp0','Agumas88-MI-TBWGS-NextSeq-2019-02_S42_L001_R1_001.fastq.gz','SRX19391270','SRP423001','A88-ETH','A88-NG-18','SRS16786529','SRR23497683','PRJNA935744','33325424','935744','SAMN33325424']	2018	2023-02-16T13:12:00.000Z			ETH	Africa			Homo sapiens	3	human																					504	504538876	214016976	PRJNA935744			93.8	1480384	40	lineage4.2.2.2	MDR-TB	['diff','tbprofiler','input','tree']	MTBC		Mycobacterium tuberculosis complex sp.
SAMN41417079	SRR29051571	WGS	FIND, THE FOUNDATION FOR INNOVATIVE NEW DIAGNOSTICS	SRX24576156	Illumina HiSeq 2000	PAIRED	RANDOM	GENOMIC	ILLUMINA	SRS21316245	SRP507535	['41417079','SAMN41417079','SRX24576156','456AC9_973CEFE9C7A1_130985','1109295','PRJNA1109295','456AC9_973CEFE9C7A1','SRS21316245','SRP507535','TB-IS-1051-130985H_S151_R1_001.fastq.gz','SRR29051571']		2024-05-16T10:02:00.000Z							Homo sapiens	3	human																					330	330093852	147776247	PRJNA1109295								WHO_mutations_2023	tuberculosis: unclassified		Mycobacterium tuberculosis
SAMEA115740729	ERR13266044	WGS	UNIVERSITY OF OXFORD, NUFFIELD DEPARTMENT OF MEDIC	ERX12636470	NextSeq 500	PAIRED	RANDOM PCR	GENOMIC	ILLUMINA	ERS20250472	ERP161058	['ERR13266044','41868668','ERP161058','ERS20250472','b28b5ff0-515d-42d2-bc0f-19e45ec26bb9','ERX12636470','PRJEB76547','1124794','SAMEA115740729','webin-reads-d82c44cfa5d0','d82c44cfa5d0']	2020	2024-08-08T10:53:00.000Z			IND	Asia																										938	938762100	432468673	PRJEB76547								CRyPTIC_2024	tuberculosis: unclassified		Mycobacterium tuberculosis
SAMEA8955446	ERR6201894	WGS	ANSES	ERX5837039	NextSeq 500	PAIRED	RANDOM	GENOMIC	ILLUMINA	ERS6638208	ERP130302	['15Z010962','SAMEA8955446','ena-STUDY-ANSES-05-07-2021-12:32:41:637-1413','PRJEB46102','876704','30673340','webin-reads-15Z010962','ERX5837039','ERS6638208','ERP130302','ERR6201894']	2015	2022-09-15T07:55:00.000Z			FRA	Europe			Sus scrofa	2	wild boar or pig																					566	566982652	249471097	PRJEB46102			99.1	1520887	49	La1.2	Other	['tbprofiler','input','diff','tree']	tuberculosis: animal-adapted	La1	Mycobacterium bovis
SAMEA2533552	ERR550903	WGS	FZB	ERX509972	Illumina HiSeq 2500	PAIRED		GENOMIC	ILLUMINA	ERS456954	ERP005779	['325612','ERP005779','SAMEA2533552','7227-02','5242752','ERX509972','ERS456954','7227-02_lib372_hpi_2013-06-25_151bp','ERR550903','ena-STUDY-FZB-08-05-2014-02:23:48:240-40','PRJEB6273']		2016-06-15T23:59:00.000Z																														387	387382044	208689883	PRJEB6273			99.59	1672347	56	lineage2.2.1	MDR-TB	['input','tbprofiler','tree','diff']	MTBC		Mycobacterium tuberculosis complex sp.
SAMEA5609531	ERR4338995	WGS	WELLCOME SANGER INSTITUTE	ERX4285507	HiSeq X Ten	PAIRED	RANDOM	GENOMIC	ILLUMINA	ERS3413723	ERP024108	['ERS3413723','ERX4285507','512657','SC_EXP_30073_1#88','SC_RUN_30073_1#88','ERR4338995','SAMEA5609531','PRJEB21813','15560390','d0e4b75e-db6e-11e8-a41f-3c4a9275d6c8','Mycobacteria_in_non_CF_bronchiectasis_patients-sc-4853','ERP024108']		2020-07-17T09:27:00.000Z																														407	407216800	188535041	PRJEB21813									NTM: avium complex		Mycobacterium avium
SAMEA114443114	ERR13245615	WGS	SEOUL NATIONAL UNIVERSITY	ERX12616272	Illumina MiSeq	PAIRED	RANDOM	GENOMIC	ILLUMINA	ERS16430898	ERP151439	['webin-reads-GReAT_JP_013','PRJEB66375','ERP151439','SAMEA114443114','41773009','1022751','ERS16430898','c7f31963-9edb-49ef-a000-987e031fb6cb','ERR13245615','ERX12616272','GReAT_JP_013']	2007	2024-08-11T20:30:00.000Z			JPN	Asia		sputum	Homo sapiens	3	human																					621	621409002	384722234	PRJEB66375									tuberculosis: unclassified		Mycobacterium tuberculosis
SAMN08436244	SRR6650136	WGS	SAN RAFFAELE	SRX3627996	Illumina HiSeq 2500	PAIRED	RANDOM	GENOMIC	ILLUMINA	SRS2894782	SRP128089	['bp0','PRJNA428596','8436244','131583_210916_BGD_210916_100.gatk.bam','SRR6650136','SRP128089','SRS2894782','SAMN08436244','428596','SRX3627996','131583','131583_WGS']		2018-02-26T13:27:00.000Z			BGD	Asia			Homo sapiens	3	human					S		S		S				S	S				S			152	152816830	68598660	PRJNA428596	CRyPTIC_WHO2021_PMC7612554		99.16	1226397	26	lineage1.2.2.2	Sensitive	['tree','diff','input','Menardo_2021','Walker_2022','tbprofiler']	tuberculosis: human-adapted	L1	Mycobacterium tuberculosis
SAMN26814545	SRR18391703	WGS	VISAVET HEALTH SURVEILLANCE CENTRE	SRX14525699	Illumina MiSeq	PAIRED	PCR	GENOMIC	ILLUMINA	SRS12323905	SRP364942	['PRJNA804719','2007_8_Z_Cattle_ZA','804719','18-027882-Ml07-07476_S15_L001_R1_001.fastq.gz','26814545','SRX14525699','SRR18391703','SRP364942','SRS12323905','SAMN26814545']	2007	2022-03-21T00:27:00.000Z			ESP	Europe		lymph node	Bos taurus	3	domestic cattle																					109	109676794	59671775	PRJNA804719			97.99	421709	21	La1.7.1	Other	['tbprofiler','diff','tree','input']	tuberculosis: animal-adapted	La1	Mycobacterium bovis
SAMEA7526969	ERR4798411	WGS	FOUNDATION FOR MEDICAL RESEARCH INDIA	ERX4667833	NextSeq 500	PAIRED	RANDOM	GENOMIC	ILLUMINA	ERS5283441	ERP124850	['773292','PRJEB41116','sample.14915','experiment.14915','ERX4667833','ERS5283441','ERP124850','SAMEA7526969','project.Mumbai','run.14915','ERR4798411','22460531']		2021-11-10T01:19:00.000Z			IND	Asia	Mumbai					S	S				S		S	S							S		S	S		465	465008426	208834205	PRJEB41116	Walker_2022		99.34	1682447	55	lineage4.2.2.2	MDR-TB	['diff','tree','CRyPTIC_IND','input','Walker_2022','tbprofiler']	tuberculosis: unclassified		Mycobacterium tuberculosis
SAMEA1118779	ERR2513598	WGS	PHE	ERX2532808	Illumina HiSeq 2500	PAIRED	RANDOM	GENOMIC	ILLUMINA	ERS2398188	ERP107961	['experiment.5415','run.5415','10122725','ERP107961','493034','SAMEA1118779','PRJEB25991','ERS2398188','sample.5415','ERR2513598','project.First_10k_genomes_study_set_4','ERX2532808']		2021-10-23T16:07:00.000Z			GBR	Europe	England									S		S					S	S								462	462416058	233029463	PRJEB25991	Walker_2022		99.4	1787135	50	lineage3.1.1	Sensitive	['CRyPTIC_PHE','Napier_2020','Walker_2022','input','diff','tree','tbprofiler']	tuberculosis: human-adapted	L3.1.1	Mycobacterium tuberculosis
SAMN08629409	SRR6797345	WGS	SAN RAFFAELE	SRX3756352	Illumina HiSeq 2500	PAIRED	RANDOM	GENOMIC	ILLUMINA	SRS3012047	SRP128089	['140149','140149_WGS','8629409','PRJNA428596','SRP128089','SAMN08629409','SRR6797345','140149_210916_BGD_210916_100.gatk.bam','bp0','SRS3012047','428596','SRX3756352']		2018-03-02T06:09:00.000Z			BGD	Asia			Homo sapiens	3	human					S		S		S				S	S				S			201	201027875	88967580	PRJNA428596	CRyPTIC_WHO2021_PMC7612554		99.29	1466999	33	lineage1.1.3.1	Sensitive	['Walker_2022','tbprofiler','Menardo_2021','tree','input','diff']	tuberculosis: human-adapted	L1.1.3	Mycobacterium tuberculosis
SAMEA7549845	ERR4816484	WGS	PUBLIC HEALTH ENGLAND	ERX4686326	Illumina MiSeq	PAIRED	RANDOM	GENOMIC	ILLUMINA	ERS5306496	ERP124941	['sample.19304','run.19304','SAMEA7549845','ERS5306496','PRJEB41201','ERR4816484','ERP124941','project.PHE-TB','ERX4686326','22469241','experiment.19304','773303']		2021-11-10T16:20:00.000Z			GBR	Europe										S		S					S	S								292	292056984	191716993	PRJEB41201	Walker_2022		99.05	1401381	47	lineage4.8	Sensitive	['Walker_2022','CRyPTIC_PHE','diff','tree','tbprofiler','input']	tuberculosis: unclassified		Mycobacterium tuberculosis
SAMEA2782883	ERR752136	WGS	SC	ERX695818	Illumina HiSeq 2000	PAIRED	RANDOM	GENOMIC	ILLUMINA	ERS552628	ERP006738	['SC_RUN_14723_7#35','272028','ERS552628','PRJEB7056','27688-sc-2107726','The_interaction_between_the_host_and_pathogen_genetics_in_susceptibility_to_pulmonary_tuberculosis-sc-3274','ERR752136','3336883','ERX695818','ERP006738','SC_EXP_14723_7#35','SAMEA2782883']		2016-01-19T02:37:00.000Z			THA	Asia																										468	468272600	252864002	PRJEB7056			99.55	1632139	37	lineage2.2.1	Sensitive	['Napier_2020','tree','tbprofiler','diff','input','Menardo_2021']	tuberculosis: human-adapted	L2.2.1	Mycobacterium tuberculosis
SAMN32819575	SRR23179790	WGS	AGRICULTURE AND AGRI-FOOD CANADA	SRX19130270	Illumina NovaSeq 6000	PAIRED	RANDOM	GENOMIC	ILLUMINA	SRS16541819	SRP418573	['SRR23179790','AAFC_MAP_#160_2016-11-01_02','PRJNA925907','SAMN32819575','NS.1755.002.IDT_i7_140---IDT_i5_140.160_R1.fastq.gz','SRP418573','32819575','925907','SRX19130270','MAP-160','SRS16541819']	2020	2023-01-21T17:15:00.000Z			CAN	North America	Quebec	feces	Bos taurus	2	domestic cattle																					486	486072020	161146755	PRJNA925907									NTM: avium complex		Mycobacterium avium subsp. paratuberculosis
SAMN05916269	SRR28393587	WGS	FIND, THE FOUNDATION FOR INNOVATIVE NEW DIAGNOSTICS	SRX23998421	Illumina HiSeq 2500	PAIRED	RANDOM	GENOMIC	ILLUMINA	SRS20794992	SRP496567	['WGS-Peru4948','SRS20794992','PRJNA343736','343736','02-R1683','SRP496567','5916269','SRR28393587','SAMN05916269','SRX23998421','Peru4948_R1.fastq.gz']	2012	2024-03-20T07:44:00.000Z		12 S 77 W	PER	South America	Lima	As reported: patient	Homo sapiens	3	human																					1243	1243116500	582522233	PRJNA343736			99.64	1840271	52	lineage4.3.2	MDR-TB	['tbprofiler','input','standford','tree','diff']	tuberculosis: unclassified		Mycobacterium tuberculosis
SAMEA112799354	ERR11049176	WGS	FZB	ERX10495966	NextSeq 500	PAIRED		GENOMIC	ILLUMINA	ERS14806900	ERP010814	['20003226','ERS14806900','ena-STUDY-FZB-22-06-2015-17:16:39:392-292','ERR11049176','ena-RUN-TAB-21-03-2023-10:57:59:476-104612','SAMEA112799354','ena-EXPERIMENT-TAB-21-03-2023-10:57:59:476-104611','287903','ERP010814','33851410','ERX10495966','PRJEB9680']		2023-07-20T21:01:00.000Z																														678	678787311	309822309	PRJEB9680			99.47	1621506	55	lineage4.1.2.1	Sensitive	['tree','tbprofiler','input','diff']	tuberculosis: unclassified		Mycobacterium tuberculosis
SAMN17301494	SRR13423557	WGS	SCHOOL OF PUBLIC HEALTH, FUDAN UNIVERSITY	SRX9838741	Illumina Genome Analyzer	PAIRED	RANDOM	GENOMIC	ILLUMINA	SRS8021036	SRP301501	['XTBDNA-17-148_1.fastq.gz','SRS8021036','PRJNA691674','SRX9838741','bp0','XTBDNA-17-148','691674','SRR13423557','SRP301501','SAMN17301494','17301494']	2013-09	2021-01-13T04:14:00.000Z			CHN	Asia	Zhejiang	sputum	Homo sapiens	3	human																					548	548561558	228482457	PRJNA691674			99.27	1575377	48	lineage2.2.1	Pre-XDR-TB	['tbprofiler','diff','input','tree']	tuberculosis: unclassified		Mycobacterium tuberculosis
SAMEA2040296	ERR202391	WGS	NCCSI	ERX177076	AB SOLiD System 3.0	SINGLE	size fractionation	GENOMIC	ABI_SOLID	ERS195647	ERP001993	['ERP001993','I64','ena-RUN-NCCS-28-11-2012-06:49:51:306-6','ERX177076','2369645','SAMEA2040296','222290','INH-resistance in MTB without known mutations','ena-EXPERIMENT-NCCS-28-11-2012-06:49:51:306-6','ERR202391','ERS195647','PRJEB3390']		2013-09-30T04:15:00.000Z																														340	340732250	314947781	PRJEB3390									tuberculosis: unclassified		Mycobacterium tuberculosis
SAMD00117881	DRR130173	WGS	NIID	DRX122911	Illumina MiSeq	PAIRED	RANDOM	GENOMIC	ILLUMINA	DRS090289	DRP004886	['11127850','DRP004886','DRX122911','DRR130173','527409','PRJDB7006','DRS090289','SAMD00117881']	2001	2019-06-13T19:26:00.000Z			JPN	Asia	Osaka	sputum	Homo sapiens	3	human																					1092	1092514355	515747937	PRJDB7006			99.59	1746883	101	lineage2.2.1	Pre-XDR-TB	['diff','Menardo_2021','input','tbprofiler','tree']	tuberculosis: human-adapted	L2	Mycobacterium tuberculosis
SAMEA114089449	ERR11775525	WGS	UCL CENTRE FOR CLINICAL MICROBIOLOGY	ERX11174190	NextSeq 550	PAIRED	RANDOM	GENOMIC	ILLUMINA	ERS16073292	ERP149436	['SAMEA114089449','PRJEB64299','webin-reads-TBA_224','41282831','4da99455-d94f-43bb-96cc-eb7e1d7e89c2','TBA_224','ERS16073292','1109088','ERP149436','ERX11174190','ERR11775525']	2018	2024-07-26T12:04:00.000Z		UCL CCM	ZAF	Africa			Homo sapiens	3	human																					815	815547980	342002090	PRJEB64299									tuberculosis: unclassified		Mycobacterium tuberculosis
SAMN12492980	SRR9940991	WGS	UNIVERSITY OF BRITISH COLUMBIA	SRX6689509	Illumina MiSeq	PAIRED	RANDOM	GENOMIC	ILLUMINA	SRS5247038	SRP217951	['SRX6689509','PRJNA558545','M213A-5','SAMN12492980','SRR9940991','SRS5247038','SRP217951','558545','M213A-5_S22_L001_R1_001.fastq','12492980']	2017	2019-08-09T14:03:00.000Z			CAN	North America	Vancouver	laboratory, experimental evolution																								343	343120256	226404103	PRJNA558545			99.89	1166082	52	lineage4.9	Sensitive	['diff','input','tbprofiler']	tuberculosis: unclassified		Mycobacterium tuberculosis
SAMEA104093423	ERR2747641	WGS	WELLCOME SANGER INSTITUTE	ERX2760695	Illumina HiSeq 2500	PAIRED	RANDOM	GENOMIC	ILLUMINA	ERS1757316	ERP021867	['480613','SC_RUN_23362_7#47','Exploring_the_richness_of_Mycobacterium_bovis_strain_diversity-sc-4667','d4df2260-07ce-11e7-a0c0-3c4a9275d6c8','ERR2747641','9877720','SC_EXP_23362_7#47','PRJEB19799','ERX2760695','SAMEA104093423','ERP021867','ERS1757316']		2018-08-22T14:07:00.000Z			GBR	Europe																										77	77619250	28058299	PRJEB19799								['bovis_GBR','input']	tuberculosis: animal-adapted	La1	Mycobacterium bovis
SAMEA3558346	ERR1034813	WGS	LSHTM	ERX1113611	Illumina MiSeq	PAIRED		GENOMIC	ILLUMINA	ERS865495	ERP011639	['4154642','ERS865495','ERX1113611','ena-EXPERIMENT-LSHTM-25-09-2015-14:04:49:433-238','ERR1034813','ena-STUDY-LSHTM-18-08-2015-18:02:02:463-104','PRJEB10385','ERP011639','mtb238','SAMEA3558346','297845','ena-RUN-LSHTM-25-09-2015-14:04:49:433-238']		2015-12-10T05:16:00.000Z			PRT	Europe						S	R		S		R		R		R	S										3145	3145578946	2110013401	PRJEB10385	Coll_2018							['Coll_2018','input','Napier_2020']	tuberculosis: human-adapted	L4.3.4.2	Mycobacterium tuberculosis
SAMEA2079254	['ERR351893','ERR386825']	WGS		['ERX359055','ERX324676']	Illumina HiSeq 2000	PAIRED	RANDOM	GENOMIC	ILLUMINA	ERS253644		['ERR351893','SAMEA2079254','SC_RUN_10396_1#49','2375678','ERX359055','SC_RUN_10868_7#49','SC_EXP_10396_1#49','ERR386825','203976','Mycobacterium tuberculosis pilot-sc-2010-07-26','ERX324676','SC_EXP_10868_7#49','S00018346-sc-2013-06-06T15:01:01Z-1641750','ERP000276','PRJEB2221','ERS253644']																																768	769470800	373769248	PRJEB2221			99.49	3678156	84	lineage4.1.1.3	Sensitive	['tbprofiler','tree','diff','input']	tuberculosis: unclassified		Mycobacterium tuberculosis
SAMEA115750948	ERR13291823	WGS	UNIVERSITY OF OXFORD, NUFFIELD DEPARTMENT OF MEDIC	ERX12662309	Illumina MiSeq	PAIRED	RANDOM PCR	GENOMIC	ILLUMINA	ERS20267235	ERP161058	['41909894','webin-reads-89b0fb372b77','ERX12662309','PRJEB76547','ERR13291823','b28b5ff0-515d-42d2-bc0f-19e45ec26bb9','ERP161058','ERS20267235','89b0fb372b77','1124794','SAMEA115750948']	2020	2024-08-10T07:26:00.000Z			USA	North America																										528	528931045	317741562	PRJEB76547								CRyPTIC_2024	tuberculosis: unclassified		Mycobacterium tuberculosis
SAMEA7526101	ERR4797550	WGS	FOUNDATION FOR MEDICAL RESEARCH INDIA	ERX4666966	NextSeq 500	PAIRED	RANDOM	GENOMIC	ILLUMINA	ERS5282574	ERP124850	['773292','experiment.10538','ERR4797550','SAMEA7526101','sample.10538','ERX4666966','project.Mumbai','ERS5282574','run.10538','22459664','ERP124850','PRJEB41116']		2021-11-09T22:51:00.000Z			IND	Asia	Mumbai					S	S			R	R	R	S	S				R			S	S	S	S	R	494	494445900	232875874	PRJEB41116	['CRyPTIC_reuse_table','Walker_2022']		99.35	1462574	41	lineage2.2.1	Pre-XDR-TB	['input','CRyPTIC_reuse_table','tree','CRyPTIC_IND','Walker_2022','tbprofiler','diff']	tuberculosis: unclassified		Mycobacterium tuberculosis
SAMEA4706841	ERR3439577	WGS	WELLCOME SANGER INSTITUTE	ERX3461597	Illumina HiSeq X Ten	PAIRED	RANDOM	GENOMIC	ILLUMINA	ERS2527002	ERP021867	['ERX3461597','480613','ERR3439577','9899ff36-5454-11e8-bf7f-3c4a9275d6c8','PRJEB19799','ERP021867','SC_RUN_26268_2#356','ERS2527002','Exploring_the_richness_of_Mycobacterium_bovis_strain_diversity-sc-4667','SC_EXP_26268_2#356','12304214','SAMEA4706841']		2019-07-18T09:27:00.000Z			GBR	Europe																										210	210993508	52016338	PRJEB19799			99.4	1124846	29	La1.8.1	Other	['tree','diff','tbprofiler','bovis_GBR','input']	tuberculosis: animal-adapted	La1	Mycobacterium bovis
SAMN31423529	SRR22048486	WGS	NATIONAL INSTITUTE OF INFECTIOUS DISEASES "L. SPALLANZANI"	SRX18029431	Illumina MiSeq	PAIRED	RANDOM	GENOMIC	ILLUMINA	SRS15536439	SRP373287	['SRR22048486','31423529','834606','PRJNA834606','SP1600_S14_L001_R1_001.fastq.gz','SAMN31423529','SRP373287','bp0','SP1600','SRX18029431','SRS15536439']	2021	2022-10-26T15:25:00.000Z		41.86 N 12.45 E	ITA	Europe	Rome	sputum	Homo sapiens	3	human																					297	297340037	178953876	PRJNA834606			99.26	1596102	54	lineage4.1.2.1	Sensitive	['diff','tbprofiler','input','tree']	tuberculosis: unclassified		Mycobacterium tuberculosis
SAMEA5662677	ERR3340722	WGS	DST/NRF CENTRE OF EXCELLENCE FOR BIOMEDICAL TB RES	ERX3365412	Illumina HiSeq 2000	PAIRED	RANDOM PCR	GENOMIC	ILLUMINA	ERS3466694	ERP115014	['ERX3365412','ERP115014','ena-EXPERIMENT-DST/NRF Centre of Excellence for Biomedical TB research, SAMRC Centre for TB Research-27-05-2019-08:53:51:444-27','ERR3340722','PRJEB32341','5181','SAMEA5662677','551845','12164698','ena-RUN-DST/NRF Centre of Excellence for Biomedical TB research, SAMRC Centre for TB Research-27-05-2019-08:53:51:444-27','ena-STUDY-DST/NRF Centre of Excellence for Biomedical TB research, SAMRC Centre for TB Research-29-04-2019-12:39:19:837-321','ERS3466694']	1996	2019-06-29T13:51:00.000Z			ZAF	Africa		sputum	Homo sapiens	3	human																					669	669425274	317960422	PRJEB32341			99.54	1718124	40	lineage4.1.1.3	Sensitive	['Napier_2020','input','diff','tbprofiler','tree']	tuberculosis: human-adapted	L4.1.1.3	Mycobacterium tuberculosis
SAMN26429330	SRR18218614	AMPLICON	RUTGERS NEW JERSEY MEDICAL SCHOOL	SRX14365086	Illumina MiSeq	SINGLE	PCR	SYNTHETIC	ILLUMINA	SRS12178255	SRP362443	['PRJNA812767','SRP362443','glpK-10X-D4-ND4','S28','SRR18218614','26429330','bp0','SRX14365086','812767','SRS12178255','28_S28_L001_R1_001.fastq','SAMN26429330']	2020	2022-03-04T07:45:00.000Z			USA	North America	Newark, NJ	As reported: laboratory strain																								19	19352045	8091411	PRJNA812767									tuberculosis: unclassified		Mycobacterium tuberculosis
SAMEA2709832	ERR2515288	WGS	CTB/NICD	ERX2534502	Illumina MiSeq	PAIRED	RANDOM	GENOMIC	ILLUMINA	ERS2399893	ERP107968	['project.First_10k_genomes_study_set_5','experiment.7512','ERP107968','ERX2534502','493035','ERS2399893','ERR2515288','10124632','sample.7512','SAMEA2709832','PRJEB25997','run.7512']		2021-10-23T18:18:00.000Z			ZAF	Africa						S	S			S		S	S				S	S	S				S			436	436420064	270804434	PRJEB25997	Walker_2022		99.51	1322969	62	lineage4.3.2.1	Sensitive	['tbprofiler','tree','Walker_2022','diff','Napier_2020','input','CRyPTIC_CTB-NICD']	tuberculosis: human-adapted	L4.3.2.1	Mycobacterium tuberculosis
SAMN06052306	SRR5115547	WGS	SWISS TROPICAL AND PUBLIC HEALTH INSTITUTE	SRX2430918	Illumina HiSeq 2000	SINGLE	RANDOM	GENOMIC	ILLUMINA	SRS1866807	SRP095230	['SAMN06052306','SRX2430918','lib8376','KC32389','SRP095230','SRS1866807','PRJNA354716','6052306','NG-5887_KC32389_lib8376_1_sequence.fastq.bz2','354716','SRR5115547']	2007	2016-12-16T04:36:00.000Z			UGA	Africa	Kampala	sputum	Homo sapiens	3	human																					1489	1489231110	948283974	PRJNA354716								['Menardo_2021','input']	tuberculosis: human-adapted	L4.6	Mycobacterium tuberculosis
SAMN23583257	SRR17111222	WGS	USDA-NVSL-DBPL	SRX13298530	Illumina MiSeq	PAIRED	RANDOM	GENOMIC	ILLUMINA	SRS11208220	SRP349100	['785819','SRR17111222','CORONAVIRIDAE','PRJNA785819','SAMN23583257','SRX13298530','23583257','20-035360-13_R1.fastq.gz','bp0','20-035360-13','SRS11208220','SRP349100']		2021-12-03T09:47:00.000Z			BGR	Europe			Bos taurus	2	domestic cattle																					624	624737006	368565135	PRJNA785819			99.45	1566859	86	La2	Sensitive	['tbprofiler','diff','input','tree']	tuberculosis: animal-adapted	La2	Mycobacterium caprae
SAMN23765195	SRR17162251	WGA	SCIENTIFIC CENTRE FOR FAMILY HEALTH AND HUMAN REPRODUCTION PROBLEMS	SRX13346185	Illumina HiSeq 4000	PAIRED		GENOMIC	ILLUMINA	SRS11250941	SRP349692	['SRX13346185','bp0','SAMN23765195','SRS11250941','23765195','SRR17162251','SRP349692','7633','786957','PRJNA786957','S55','IM79-7633_S55_1.fastq.gz']	2020	2021-12-07T20:52:00.000Z		59.937500 N 30.308611 E	RUS	Europe	Saint-Petersburg	As reported: surgical material	Homo sapiens	3	human																					658	658807824	299065855	PRJNA786957			99.56	1935760	48	lineage2.2.1	Other	['tbprofiler','diff','tree','input']	tuberculosis: unclassified		Mycobacterium tuberculosis
SAMN27555026	SRR18740787	WGS	RIVM	SRX14840871	Illumina HiSeq 1000	PAIRED	RANDOM	GENOMIC	ILLUMINA	SRS12595916	SRP369760	['SRS12595916','NLZ002105008.bam','SRP369760','27555026','bp0','SAMN27555026','NLZ002105008','MD-010-11','SRX14840871','SRR18740787','825716','PRJNA825716']	2020	2022-04-13T08:09:00.000Z		47.00 N 28.90 E	MDA	Europe	Chisinau	sputum	Homo sapiens	3	human																					1528	1528528524	137110919	PRJNA825716								input	tuberculosis: unclassified		Mycobacterium tuberculosis
SAMN08913222	SRR6982435	WGS	SAN RAFFAELE	SRX3922592	Illumina MiSeq	PAIRED	RANDOM	GENOMIC	ILLUMINA	SRS3157208	SRP128089	['SAMN08913222','PRJNA428596','SRR6982435','428596','8913222','bp0','SRP128089','TRL0080495_S2.gatk.bam','SRS3157208','SRX3922592','TRL0080495','TRL0080495_WGS']		2018-04-12T16:37:00.000Z							Homo sapiens	3	human																					120	120587759	63451626	PRJNA428596			99.55	493037	18	lineage4.3.4.2.1	Other	['tbprofiler','diff','input']	tuberculosis: unclassified		Mycobacterium tuberculosis
SAMN41416817	SRR29051044	WGS	FIND, THE FOUNDATION FOR INNOVATIVE NEW DIAGNOSTICS	SRX24576089	Illumina HiSeq 2000	PAIRED	RANDOM	GENOMIC	ILLUMINA	SRS21316178	SRP507535	['SRR29051044','41416817','TB-IS-1051-131532H_S155_R1_001.fastq.gz','1109295','SRP507535','456AC9_0979E6FD8D30_131532','SAMN41416817','PRJNA1109295','456AC9_0979E6FD8D30','SRS21316178','SRX24576089']		2024-05-16T09:57:00.000Z							Homo sapiens	3	human																					345	345930430	154208569	PRJNA1109295								WHO_mutations_2023	tuberculosis: unclassified		Mycobacterium tuberculosis
SAMEA7548596	ERR4815236	WGS	PUBLIC HEALTH ENGLAND	ERX4685078	Illumina HiSeq 2500	PAIRED	RANDOM	GENOMIC	ILLUMINA	ERS5305248	ERP124941	['SAMEA7548596','sample.18056','project.PHE-TB','PRJEB41201','ERR4815236','ERX4685078','experiment.18056','773303','22467993','ERS5305248','run.18056','ERP124941']		2021-11-10T13:10:00.000Z			GBR	Europe										S		S						S								377	377210135	163105665	PRJEB41201	Walker_2022		99.16	1834876	40	lineage2.2.1	Sensitive	['CRyPTIC_PHE','tbprofiler','input','diff','Walker_2022','tree']	tuberculosis: unclassified		Mycobacterium tuberculosis
SAMN17253995	SRR13381239	WGS	SHENZHEN THIRD PEOPLE'S HOSPITAL	SRX9804196	Helicos HeliScope	SINGLE	RANDOM	GENOMIC	HELICOS	SRS7988409	SRP299848	['PRJNA685530','SRS7988409','library-15','bp0','SRP299848','Mtb lsolate-15','SRX9804196','17253995','685530','15.gz','SAMN17253995','SRR13381239']	2020	2021-01-07T19:30:00.000Z							Homo sapiens	3	human																					561	561720755	662600204	PRJNA685530									tuberculosis: human-adapted	L4	Mycobacterium tuberculosis	H37Rv
SAMN38644423	SRR27048467	WGS	FIOCRUZ	SRX22738254	NextSeq 500	PAIRED		GENOMIC	ILLUMINA	SRS19726769	SRP475706	['1048499','KAN-173_lib26309_nextseq_nx0056_151bp_R1.fastq.gz','KAN-173','SRS19726769','bp0','SRP475706','PRJNA1048499','38644423','SAMN38644423','SRX22738254','SRR27048467','1600430']		2023-12-04T17:01:00.000Z			RUS	Europe			Homo sapiens	3	human																					635	635618250	281985031	PRJNA1048499									unclassified mycobacteria		Mycobacterium sp.
SAMEA112802601	ERR11068824	WGS	FZB	ERX10515754	NextSeq 2000	PAIRED		GENOMIC	ILLUMINA	ERS14810147	ERP010814	['ena-EXPERIMENT-TAB-21-03-2023-12:28:22:969-128129','33854657','SAMEA112802601','ERS14810147','ERP010814','ERX10515754','22006921','PRJEB9680','ena-STUDY-FZB-22-06-2015-17:16:39:392-292','287903','ena-RUN-TAB-21-03-2023-12:28:22:969-128130','ERR11068824']		2023-07-21T02:10:00.000Z																														487	487824754	176028142	PRJEB9680								input	tuberculosis: unclassified		Mycobacterium tuberculosis
SAMN19688478	SRR14802096	WGS	SIMON FRASER UNIVERSITY	SRX11135015	NextSeq 500	PAIRED	RANDOM	GENOMIC	ILLUMINA	SRS9198405	SRP323639	['SAMN19688478','TB-444-4275-19_S286_R1_001.fastq.gz','SRX11135015','SRS9198405','SRR14802096','PRJNA736718','bp0','19688478','TB-444-4275-19_S286','736718','SRP323639']	2019	2021-06-13T22:50:00.000Z		47.03278 N 28.89972 E	MDA	Europe			Homo sapiens	3	human																					503	503166126	211828272	PRJNA736718			99.46	1481266	50	lineage2.2.1	Other	['input','tree','diff','tbprofiler']	tuberculosis: unclassified		Mycobacterium tuberculosis
SAMEA2682768	ERR751380	WGS	SC	ERX695062	Illumina HiSeq 2000	PAIRED	RANDOM	GENOMIC	ILLUMINA	ERS518829	ERP004677	['ERX695062','SC_RUN_14722_6#31','PRJEB5280','3336549','247745','ERR751380','SC_EXP_14722_6#31','ERS518829','Mycobacterium_tuberculosis__HICF__sequencing-sc-2926','ERP004677','PP2365_9_CA0236509-sc-1837960','SAMEA2682768']	2009	2016-01-09T04:54:00.000Z			PER	South America			Homo sapiens	3	human																					507	507387800	283521535	PRJEB5280			99.52	1551640	35	lineage4.1.1	Sensitive	['Napier_2020','tree','input','diff','tbprofiler','standford']	tuberculosis: human-adapted	L4.1.1	Mycobacterium tuberculosis
SAMN16521392	SRR12882729	WGS	SWISSTPH	SRX9348579	Illumina HiSeq 2000	PAIRED		GENOMIC	ILLUMINA	SRS7571563	SRP288262	['SRS7571563','SRP288262','SRX9348579','PRJNA670836','bp0','670836','BSSE-QGF-42865','16521392','BSSE_QGF_42865_C86LNANXX_2_B7_G06434_P269_Liliana_R__CTCTCTAC_CTCTCTAT_S50_L002_R1_001.fastq.gz','G06434','SAMN16521392','SRR12882729']	2009	2020-10-23T06:37:00.000Z			NPL	Asia		sputum	Homo sapiens	3	human																					1319	1319834694	651651612	PRJNA670836			99.23	1711155	42	lineage1.1.2	Sensitive	['tree','input','diff','tbprofiler']	tuberculosis: unclassified		Mycobacterium tuberculosis
SAMEA1119894	ERR2514713	WGS	PHE	ERX2533923	Illumina HiSeq 2500	PAIRED	RANDOM	GENOMIC	ILLUMINA	ERS2399303	ERP107961	['run.6835','PRJEB25991','ERS2399303','10123840','project.First_10k_genomes_study_set_4','experiment.6835','493034','sample.6835','ERP107961','ERR2514713','SAMEA1119894','ERX2533923']		2021-10-23T17:09:00.000Z			GBR	Europe	England									S		S					S	S								738	738537678	392403393	PRJEB25991	Walker_2022		99.43	1835475	62	lineage4.1.2.1	Sensitive	['tbprofiler','diff','Walker_2022','Napier_2020','CRyPTIC_PHE','tree','input']	tuberculosis: human-adapted	L4.1.2.1	Mycobacterium tuberculosis
SAMEA4706709	ERR3439445	WGS	WELLCOME SANGER INSTITUTE	ERX3461465	Illumina HiSeq X Ten	PAIRED	RANDOM	GENOMIC	ILLUMINA	ERS2526870	ERP021867	['ERR3439445','ERP021867','SC_EXP_26268_2#224','ERS2526870','Exploring_the_richness_of_Mycobacterium_bovis_strain_diversity-sc-4667','ERX3461465','8e7033cc-5454-11e8-bf7f-3c4a9275d6c8','PRJEB19799','12304082','SAMEA4706709','480613','SC_RUN_26268_2#224']		2019-07-18T09:27:00.000Z			GBR	Europe																										254	254153234	65327167	PRJEB19799			99.29	1258408	42	La1.8.1	Other	['tree','bovis_GBR','input','diff','tbprofiler']	tuberculosis: animal-adapted	La1	Mycobacterium bovis
SAMN07658479	SRR6046514	WGS	MODMEDMICOXFORD	SRX3193392	Illumina MiSeq	PAIRED	RANDOM	GENOMIC	ILLUMINA	SRS2519512	SRP117784	['SAMN07658479','SRP117784','7658479','MMMOSAM:d26f0e42-a552-4e0a-8fc6-421d8afbfb71','SRS2519512','PRJNA401515','SRX3193392','401515','SRR6046514','MMMOSRA:d26f0e42-a552-4e0a-8fc6-421d8afbfb71']	2016	2017-10-27T18:25:00.000Z			GBR	Europe	Oxford		Homo sapiens	3	human																					334	334174373	197354470	PRJNA401515								input	tuberculosis: unclassified		Mycobacterium tuberculosis
SAMEA8113315	ERR5336169	WGS	NORWEGIAN INSTITUTE OF PUBLIC HEALTH	ERX5124557	Illumina MiSeq	PAIRED	RANDOM	GENOMIC	ILLUMINA	ERS5800303	ERP127142	['ERP127142','633446','ERX5124557','ena-RUN-NORWEGIAN INSTITUTE OF PUBLIC HEALTH-22-02-2021-13:24:13:783-27','ena-EXPERIMENT-NORWEGIAN INSTITUTE OF PUBLIC HEALTH-22-02-2021-13:24:13:783-27','ERR5336169','PRJEB43202','ERS5800303','ena-STUDY-NORWEGIAN INSTITUTE OF PUBLIC HEALTH-19-02-2021-13:32:29:732-1005','18154270','SAMEA8113315','703917']	2018	2021-03-29T22:15:00.000Z			NOR	Europe		biopsy from intestine	Homo sapiens	3	human																					426	426399395	247886616	PRJEB43202								input	tuberculosis: human-adapted		Mycobacterium africanum
SAMEA4846779	ERR3468740	WGS	WELLCOME SANGER INSTITUTE	ERX3490403	Illumina HiSeq X Ten	PAIRED	RANDOM	GENOMIC	ILLUMINA	ERS2666634	ERP021867	['480613','PRJEB19799','SC_RUN_26415_2#322','SAMEA4846779','Exploring_the_richness_of_Mycobacterium_bovis_strain_diversity-sc-4667','ERS2666634','ERX3490403','5326e022-7498-11e8-bf99-3c4a9275d6c8','ERR3468740','12515337','ERP021867','SC_EXP_26415_2#322']		2019-08-07T16:17:00.000Z			GBR	Europe																										716	716124144	324853003	PRJEB19799								['input','bovis_GBR']	tuberculosis: animal-adapted	La1	Mycobacterium bovis
SAMEA9976182	ERR6865485	WGS	IMPERIAL COLLEGE LONDON	ERX6488913	Illumina HiSeq 2000	PAIRED	RANDOM	GENOMIC	ILLUMINA	ERS7654461	ERP123401	['ERP123401','22010983','ERS7654461','CA0112109_raw_wgs_R1R2','CA0112109','PRJEB39837','ERR6865485','ERX6488913','SAMEA9976182','666870','ena-STUDY-IMPERIAL COLLEGE LONDON-12-08-2020-14:44:57:582-2394','CA0112109_raw_wgs']	2009	2021-11-17T05:55:00.000Z			PER	South America	Lima		Homo sapiens	3	human																					549	549743586	228022739	PRJEB39837								['input','standford']	tuberculosis: unclassified		Mycobacterium tuberculosis
SAMEA1101793	ERR2510491	WGS	SAN RAFFAELE SCIENTIFIC INSTITUTE	ERX2529906	NextSeq 500	PAIRED	RANDOM	GENOMIC	ILLUMINA	ERS2394807	ERP107941	['sample.3501','experiment.3501','ERX2529906','10121119','493033','SAMEA1101793','ERR2510491','run.3501','ERP107941','project.First_10k_genomes_study_set_3','PRJEB25972','ERS2394807']		2021-10-23T14:06:00.000Z			PAK	Asia						R				R	S	R	R	R				R	S	S	S	S	R	S	R	241	241875539	104977227	PRJEB25972	['CRyPTIC_reuse_table','Walker_2022']							['Napier_2020','input','Walker_2022','CRyPTIC_reuse_table','CRyPTIC_SanRaffaele']	tuberculosis: human-adapted	L3	Mycobacterium tuberculosis
SAMN14518419	SRR11462880	WGS	USDA-NVSL-DBPL	SRX8040233	Illumina MiSeq	PAIRED	RANDOM	GENOMIC	ILLUMINA	SRS6412059	SRP254855	['SRS6412059','SAMN14518419','14518419','SRX8040233','17-9648_R1.fastq.gz','SRP254855','bp0','17-9648','SRR11462880','622511','PRJNA622511']		2020-04-02T03:20:00.000Z			DOM	North America			Bos taurus	2	domestic cattle																					310	310402983	217097949	PRJNA622511			99.44	261910	12	La1.8.1	Other	['tbprofiler','input']	tuberculosis: animal-adapted	La1	Mycobacterium bovis
SAMN31674227	SRR22249549	WGS	INSTITUTE OF CLINICAL PATHOLOGY AND MEDICAL RESEARCH	SRX18226139	NextSeq 500	PAIRED	RANDOM	GENOMIC	ILLUMINA	SRS15722487	SRP407089	['21-002-0171','SRP407089','SRS15722487','bp0','21-002-0171_1.fastq.gz','PRJNA899911','31674227','SRX18226139','SRR22249549','SAMN31674227','899911']	2021	2022-11-09T19:18:00.000Z			AUS	Oceania	NSW		Homo sapiens	3	human																					395	395919181	161206732	PRJNA899911			99.77	1956784	66	lineage4.3.3	Sensitive	['tree','input','tbprofiler','diff']	tuberculosis: unclassified		Mycobacterium tuberculosis
SAMN02414960	['SRR1165526','SRR1162819','SRR1165598','SRR1162876']	WGS		['SRX467942','SRX465925']	Illumina HiSeq 2000	PAIRED	RANDOM	GENOMIC	ILLUMINA	SRS553770		['2528052.WR39305.Pond-315608.C3R2YACXX140127.P','C3R2YACXX140127.2.Illumina_P5-Waxow_P7-Xeran.bam','SRR1165598','SAMN02414960','SRX465925','229325','PRJNA229325','PRJNA229360','SRS553770','BTB11-214','C3R2YACXX140127.1.Illumina_P5-Waxow_P7-Xeran.bam','SRR1162819','SRX467942','C33J6ACXX140118.2.tagged_861.bam','2528052.WR39306.Solexa-210632.C33J6ACXX140118.P','2414960','SRR1162876','SRR1165526','SRP036701','C33J6ACXX140118.3.tagged_861.bam']					SWE	Europe			Homo sapiens	3	human	S	S				S	R	S	S			R	R					S	S		502	503994646	228038153	PRJNA229325	CRyPTIC_WHO2021_PMC7612554		99.58	4110293	93	lineage4.3.4.1	MDR-TB	['input','tree','Menardo_2018','diff','Napier_2020','Walker_2022','Menardo_2021','tbprofiler']	tuberculosis: human-adapted	L4.3.4.1	Mycobacterium tuberculosis
SAMN09425774	SRR7517720	WGS	SWISS TROPICAL AND PUBLIC HEALTH INSTITUTE	SRX4387800	Illumina HiSeq 2500	PAIRED	RANDOM	GENOMIC	ILLUMINA	SRS3544264	SRP153329	['454477','SRP153329','SRX4387800','PRJNA454477','BSSE_QGF_52208','G07228','SAMN09425774','9425774','SRS3544264','BSSE_QGF_52208_C9J4AANXX_2_G07228_CGTACTAG_GTAAGGAG_S7_L002_R1_001_MM_1.fastq.gz','SRR7517720']		2018-07-13T08:21:00.000Z			CHE	Europe		sputum	Homo sapiens	3	human																					103	103225636	46877825	PRJNA454477			90.94	399297	9	lineage3.1.2.1	RR-TB	['input','Menardo_2021','tbprofiler']	tuberculosis: human-adapted	L3.1.2.1	Mycobacterium tuberculosis
SAMEA7156643	ERR5864232	WGS	SWISS TROPICAL AND PUBLIC HEALTH INSTITUTE	ERX5510027	Illumina HiSeq 2500	PAIRED		GENOMIC	ILLUMINA	ERS4917106	ERP123095	['ERP123095','SAMEA7156643','19060312','G07519','ena-STUDY-Swiss Tropical and Public Health Institute-27-07-2020-11:23:30:592-1894','SRS8942494','674180','ena-EXPERIMENT-Swiss Tropical and Public Health Institute-03-05-2021-19:33:15:123-696','ERR5864232','ERX5510027','PRJEB39561','ERS4917106','ena-RUN-Swiss Tropical and Public Health Institute-03-05-2021-19:33:15:123-696']		2021-05-15T00:28:00.000Z			GEO	Asia																										299	299617308	135487116	PRJEB39561			96.69	1696098	37	lineage2.2.1	MDR-TB	['tree','diff','R-MDR_GEO','input','tbprofiler']	tuberculosis: unclassified		Mycobacterium tuberculosis
SAMEA115741072	ERR13266448	WGS	UNIVERSITY OF OXFORD, NUFFIELD DEPARTMENT OF MEDIC	ERX12636874	NextSeq 500	PAIRED	RANDOM PCR	GENOMIC	ILLUMINA	ERS20250815	ERP161058	['41869011','ERR13266448','ERS20250815','1124794','2bde7f03068b','ERX12636874','webin-reads-2bde7f03068b','SAMEA115741072','ERP161058','PRJEB76547','b28b5ff0-515d-42d2-bc0f-19e45ec26bb9']	2019	2024-08-07T18:00:00.000Z			IND	Asia																										917	917137552	435773324	PRJEB76547								CRyPTIC_2024	tuberculosis: unclassified		Mycobacterium tuberculosis
SAMEA9070543	ERR6362517	WGS	Swiss-TPH	ERX5627751	Illumina NovaSeq 6000	SINGLE	RANDOM	GENOMIC	ILLUMINA	ERS6798850	ERP129488	['ERP129488','20453638','G47972_1','ERR6362517','WGS RR-TB Khayelitsha','737713','PRJEB45389','ERX5627751','ERS6798850','SAMEA9070543']		2021-10-13T18:40:00.000Z			ZAF	Africa																										307	307865574	95612207	PRJEB45389								R-RR_HIVcoinf_ZAF	tuberculosis: unclassified		Mycobacterium tuberculosis
SAMN40655416	SRR28498483	WGS	NIAID TB PORTALS PROGRAM	SRX24100507	NextSeq 2000	PAIRED	RANDOM	GENOMIC	ILLUMINA	SRS20888916	SRP498669	['SRS20888916','SRX24100507','SRR28498483','1074788','91224','PRJNA1074788','40655416','SRP498669','SAMN40655416','TBPO-5701_lib61070_nextseq_ny0116_151bp.filtered_2_bwa.1.fastq.gz']	2020	2024-03-29T15:54:00.000Z		47.4116 N 28.3699 E	MDA	Europe		sputum	Homo sapiens	3	human																					867	867159328	298241878	PRJNA1074788			99.37	1534814	51	lineage2.2.1	HR-TB	['tbprofiler','diff','tree','input']	tuberculosis: unclassified		Mycobacterium tuberculosis
SAMN12125132	SRR9588004	WGS	GENOSCREEN	SRX6353863	Illumina MiSeq	PAIRED	size fractionation	GENOMIC	ILLUMINA	SRS5016834	SRP211797	['4724-09_S185_R1_001.fastq.gz','SRR9588004','12125132','4724-09_S185','SRX6353863','SRS5016834','550329','SAMN12125132','4724-09','PRJNA550329','SRP211797']		2019-06-24T08:47:00.000Z		26.29 S 31.26 E	SWZ	Africa			Homo sapiens	3	human																					164	164686738	103881363	PRJNA550329			99.7	555044	30	lineage4.4.1.1	MDR-TB	['input','tbprofiler','diff','Menardo_2021','tree']	tuberculosis: human-adapted	L4	Mycobacterium tuberculosis
SAMN13937541	SRR11033726	WGS	BROAD INSTITUTE	SRX7685900	Illumina NovaSeq 6000	PAIRED	RANDOM	GENOMIC	ILLUMINA	SRS6112400	SRP075210	['SRX7685900','13937541','Mycobacterium tuberculosis G-363','SAMN13937541','GCID-2785.bam','G-363_S_1','SRR11033726','318002','SRS6112400','PRJNA318002','SRP075210']	2019	2020-02-06T17:03:00.000Z			GEO	Asia	Tbilisi	sputum	Homo sapiens	3	human																					15054	15054915628	4897022368	PRJNA318002			99.5	1781894	61	lineage2.2.1	Other	['tbprofiler','diff','tree','input']	tuberculosis: unclassified		Mycobacterium tuberculosis
SAMN41418043	SRR29053285	WGS	FIND, THE FOUNDATION FOR INNOVATIVE NEW DIAGNOSTICS	SRX24577899	Illumina HiSeq 2000	PAIRED	RANDOM	GENOMIC	ILLUMINA	SRS21317885	SRP507535	['SRP507535','IDR1600047583_R1.fastq.gz','SAMN41418043','6B1800_5D2F5DB1E0A0_IDR1600047583','1109295','SRR29053285','SRX24577899','PRJNA1109295','6B1800_5D2F5DB1E0A0','41418043','SRS21317885']		2024-05-16T10:42:00.000Z			USA	North America			Homo sapiens	3	human																					457	457350163	298664624	PRJNA1109295								WHO_mutations_2023	tuberculosis: unclassified		Mycobacterium tuberculosis
SAMN06091931	SRR5065397	WGS	UNIVERSITY OF MELBOURNE	SRX2385763	Illumina HiSeq 2500	PAIRED	RANDOM	GENOMIC	ILLUMINA	SRS1827828	SRP094134	['SAMN06091931','SRX2385763','SRP094134','6091931','02MTB1881_S150_L002_2.fastq.gz','355614','SRR5065397','PRJNA355614','HCMC0234','bp0','SRS1827828']	2010-12	2016-11-30T22:55:00.000Z		10.82 N 106.63 E	VNM	Asia	Ho Chi Minh City	sputum	Homo sapiens	3	human																					499	499765922	234870938	PRJNA355614			99.25	1459572	48	lineage2.2.1	HR-TB	['tbprofiler','Napier_2020','input','diff','Menardo_2021']	tuberculosis: human-adapted	L2.2.1	Mycobacterium tuberculosis
SAMEA1118001	ERR2512820	WGS	PHE	ERX2532030	Illumina HiSeq 2500	PAIRED	RANDOM	GENOMIC	ILLUMINA	ERS2397410	ERP107961	['ERS2397410','SAMEA1118001','PRJEB25991','run.4441','experiment.4441','493034','ERR2512820','10121947','sample.4441','project.First_10k_genomes_study_set_4','ERP107961','ERX2532030']		2021-10-23T15:06:00.000Z			GBR	Europe	England									S		S					S	S								313	313813636	159744828	PRJEB25991	Walker_2022		99.58	1860543	64	lineage3.1.2	Sensitive	['Walker_2022','CRyPTIC_PHE','tree','diff','Napier_2020','input','tbprofiler']	tuberculosis: human-adapted	L3.1.2	Mycobacterium tuberculosis
SAMN15703332	SRR12395159	WGS	WADSWORTH CENTER	SRX8893738	MinION	SINGLE	RANDOM	GENOMIC	OXFORD_NANOPORE	SRS7152760	SRP276100	['SRP276100','PRJNA650381','15703332','A412','650381','SRX8893738','IDR2000002052-01-01.fastq.gz','SRS7152760','SAMN15703332','IDR2000002052-01-01','SRR12395159','bp0']	2019	2020-08-05T13:31:00.000Z		40.8256537 N 73.2026138 W	USA	North America	HAUPPAUGE	As reported: ZTRAS	Homo sapiens	3	human																					1023	1023357193	906538676	PRJNA650381									tuberculosis: unclassified		Mycobacterium tuberculosis
SAMEA13294855	ERR9121584	WGS	UNIVERSITY OF OXFORD, NUFFIELD DEPARTMENT OF MEDIC	ERX8663561	Illumina MiSeq	PAIRED	RANDOM	GENOMIC	ILLUMINA	ERS10897781	ERP136048	['ERS10897781','PRJEB51415','862826','project.SeqTreat_Valencia1','SAMEA13294855','ERR9121584','ERP136048','sample.1765.c3044932','experiment.1765.6f543685','run.1765.1.fd41e4dc9b89df6d6523ef322210a2b4','ERX8663561','30300492']		2024-08-22T16:38:00.000Z			ESP	Europe	Valencia																									424	424906370	279566883	PRJEB51415								CRyPTIC_SeqTreat_Valencia	tuberculosis: unclassified		Mycobacterium tuberculosis
SAMN09725622	SRR7617817	WGS	AGRESEARCH	SRX4482267	Illumina MiSeq	PAIRED	RANDOM PCR	GENOMIC	ILLUMINA	SRS3606616	SRP155672	['479921','SRP155672','AgR1693','SRR7617817','SRS3606616','SRX4482267','SAMN09725622','PRJNA479921','AgR1693_R1.fastq.gz','9725622']	1997	2018-07-29T22:09:00.000Z			NZL	Oceania	Orongorongo			2	possum																					177	177451734	99415159	PRJNA479921			99.06	1016079	34	La1.8.1	Other	['tree','diff','input','tbprofiler']	tuberculosis: animal-adapted	La1	Mycobacterium bovis
SAMN02599079	['SRR1175174','SRR1172723']	WGS		SRX473281	Illumina HiSeq 2000	PAIRED	RANDOM	GENOMIC	ILLUMINA	SRS559618		['235744','SRS559618','C3UMYACXX140212.5.Illumina_P5-Fanip_P7-Nifoj.bam','SRR1175174','C3UMYACXX140212.4.Illumina_P5-Fanip_P7-Nifoj.bam','PRJNA235852','2599079','SAMN02599079','2892467.WR39949.Pond-322354.C3UMYACXX140212.P','SRP038336','SRR1172723','SRX473281','PRJNA235744','M1956']					IND	Asia	Tiruvallur	sputum	Homo sapiens	3	human																					466	466834120	193603085	PRJNA235744			99.4	3742884	85	lineage2.2.1	Sensitive	['tbprofiler','Nimmo_2024','tree','diff','Napier_2020','input','Menardo_2018','Menardo_2021']	tuberculosis: human-adapted	L2.2.1	Mycobacterium tuberculosis
SAMEA114443159	ERR13267224	WGS	SEOUL NATIONAL UNIVERSITY	ERX12637650	Illumina MiSeq	PAIRED	RANDOM	GENOMIC	ILLUMINA	ERS16430943	ERP151439	['c7f31963-9edb-49ef-a000-987e031fb6cb','41865608','SAMEA114443159','ERS16430943','1022751','ERP151439','ERR13267224','webin-reads-GReAT_JP_058','PRJEB66375','GReAT_JP_058','ERX12637650']	2007	2024-08-08T10:45:00.000Z			JPN	Asia		sputum	Homo sapiens	3	human																					685	685128797	423693095	PRJEB66375									tuberculosis: unclassified		Mycobacterium tuberculosis
SAMEA6655949	ERR4011120	WGS	DST-NRF CENTRE OF EXCELLENCE FOR BIOMEDICAL TUBERC	ERX4012520	Illumina HiSeq 2000	PAIRED	RANDOM	GENOMIC	ILLUMINA	ERS4415417	ERP119549	['629714','PRJEB36366','ena-STUDY-DST-NRF Centre of Excellence for Biomedical Tuberculosis Research, SAMRC Centre for Tuberculosis Research, Department Biomedical Sciences-22-01-2020-11:47:08:117-37','ERR4011120','14778506','ena-EXPERIMENT-DST-NRF Centre of Excellence for Biomedical Tuberculosis Research, SAMRC Centre for Tuberculosis Research, Department Biomedical Sciences-09-04-2020-14:35:44:223-70','ERX4012520','SAMEA6655949','ERP119549','Lin2_S70','ERS4415417','ena-RUN-DST-NRF Centre of Excellence for Biomedical Tuberculosis Research, SAMRC Centre for Tuberculosis Research, Department Biomedical Sciences-09-04-2020-14:35:44:223-70']	2008	2020-11-12T02:49:00.000Z			ZAF	Africa		sputum	Homo sapiens	3	human																					333	333817210	145315289	PRJEB36366								['input','Menardo_2021']	tuberculosis: human-adapted	L2	Mycobacterium tuberculosis
SAMEA13300222	ERR9125465	WGS	UNIVERSITY OF OXFORD, NUFFIELD DEPARTMENT OF MEDIC	ERX8668726	Illumina MiSeq	PAIRED	RANDOM	GENOMIC	ILLUMINA	ERS10903039	ERP136068	['30301290','sample.868.5002d786','862828','run.868.1.c76ff274cbb720910a188e99d80fe27e','ERR9125465','ERX8668726','ERS10903039','ERP136068','experiment.868.d39ab9d3','PRJEB51436','SAMEA13300222','project.SeqTreat_PHO1']		2024-08-11T02:09:00.000Z			CAN	North America	Ontario																									635	635336428	438988197	PRJEB51436								CRyPTIC_PublicHealthOntario	tuberculosis: unclassified		Mycobacterium tuberculosis
SAMN36797043	SRR25489768	WGS	CENTER FOR TUBERCULOSIS CONTROL OF GUANGDONG PROVINCE	SRX21221070	Illumina NovaSeq 6000	SINGLE	RANDOM PCR	GENOMIC	ILLUMINA	SRS18478008	SRP452900	['SAMN36797043','bp0','SRP452900','36797043','CMTB-126.bam','1001155','PRJNA1001155','SRS18478008','SRX21221070','SRR25489768']	2021-04	2023-08-02T05:01:00.000Z		22.21 N 112.182 E	CHN	Asia	Guangdong		Homo sapiens	3	human																					1281	1281709116	124905633	PRJNA1001155									tuberculosis: human-adapted	L4	Mycobacterium tuberculosis	H37Rv
SAMEA4823266	ERR3524837	WGS	WELLCOME SANGER INSTITUTE	ERX3544096	HiSeq X Ten	PAIRED	RANDOM	GENOMIC	ILLUMINA	ERS2643153	ERP024108	['PRJEB21813','ERS2643153','SC_RUN_26812_1#365','ERR3524837','12778379','ERP024108','SC_EXP_26812_1#365','512657','SAMEA4823266','Mycobacteria_in_non_CF_bronchiectasis_patients-sc-4853','ERX3544096','a1f17a66-be4d-11e7-b52c-3c4a9275d6c8']		2019-09-18T15:07:00.000Z																														243	243568134	114927431	PRJEB21813									NTM: avium complex		Mycobacterium avium
SAMN40031163	SRR28044521	WGS	CHRISTIAN MEDICAL COLLAGE, VELLORE	SRX23695838	Illumina NovaSeq 6000	PAIRED	RANDOM	GENOMIC	ILLUMINA	SRS20526072	SRP226525	['SRX23695838','1801012638_R1.fastq.gz','PRJNA575883','SRR28044521','575883','SAMN40031163','40031163','SRP226525','1801012638','SRS20526072']	2022	2024-02-22T06:55:00.000Z		21.7679 N 78.8718 E	IND	Asia	Madhya Pradesh - Bhairopur		Homo sapiens	3	human																					1010	1010034470	427695154	PRJNA575883			97.02	1567106	43	lineage1.2.2.2	Sensitive	['diff','input','tree','tbprofiler']	tuberculosis: unclassified		Mycobacterium tuberculosis
SAMN31043488	SRR21728711	WGS	WADSWORTH CENTER	SRX17724511	Illumina MiSeq	PAIRED	RANDOM	GENOMIC	ILLUMINA	SRS15254462	SRP338930	['31043488','766641','IDR2000252414-01-01_S10_L001_R1_001.fastq.gz','IDR2000252414','SAMN31043488','SRR21728711','SRX17724511','SRS15254462','SRP338930','PRJNA766641']	2020	2022-09-27T16:11:00.000Z			USA	North America	New York state		Homo sapiens	3	human																					443	443555829	265731075	PRJNA766641			99.55	1445490	76	lineage3	Sensitive	['tbprofiler','diff','input','tree']	tuberculosis: unclassified		Mycobacterium tuberculosis
SAMN18823859	SRR14296103	WGS	USDA-NVSL-DBPL	SRX10654280	Illumina MiSeq	PAIRED	RANDOM	GENOMIC	ILLUMINA	SRS8749595	SRP315773	['SRX10654280','SAMN18823859','bp0','PRJNA723608','723608','SRR14296103','18823859','18-7619_R1.fastq.gz','SRP315773','SRS8749595','18-7619']	2018	2021-04-21T19:16:00.000Z			MEX	North America	Baja California		Bos taurus	2	domestic cattle																					455	455883791	287155589	PRJNA723608			99.55	1326455	70	La1.8.1	Other	['bovis_baja_MEX','tbprofiler','input','tree','diff']	tuberculosis: animal-adapted	La1	Mycobacterium bovis
SAMEA104302748	ERR2120261	WGS	FZB	ERX2177169	NextSeq 500	PAIRED		GENOMIC	ILLUMINA	ERS1927726	ERP104037	['DE7','421914','PRJEB22358','ena-EXPERIMENT-FZB-14-09-2017-14:38:54:313-16','ERX2177169','8159391','SAMEA104302748','ERS1927726','ERR2120261','ena-STUDY-FZB-04-09-2017-09:09:00:191-239','ERP104037','ena-RUN-FZB-14-09-2017-14:38:54:313-16']		2017-12-13T15:21:00.000Z					Sudan/Horn of Africa																									2467	2467132041	998044595	PRJEB22358			99.46	1733325	60	lineage4.6.5	MDR-TB	['tbprofiler','R-MDR_RedSea','tree','input','Menardo_2021','diff']	tuberculosis: human-adapted	L4	Mycobacterium tuberculosis
SAMN08732258	SRR6855762	WGS	SAN RAFFAELE	SRX3811027	Illumina MiSeq	PAIRED	RANDOM	GENOMIC	ILLUMINA	SRS3061573	SRP128089	['428596','PRJNA428596','SRS3061573','SRX3811027','BF01315327_WGS','8732258','SAMN08732258','BF01315327_S26.gatk.bam','SRR6855762','bp0','SRP128089','BF01315327']		2018-03-20T13:09:00.000Z							Homo sapiens	3	human																					282	282479026	160183295	PRJNA428596			99.47	604703	29	lineage2.2.1	Sensitive	['tbprofiler','diff','input','tree']	tuberculosis: unclassified		Mycobacterium tuberculosis
SAMN36834745	SRR25515648	WGS	SHANDONG PROVINCIAL HOSPITAL	SRX21246251	Illumina HiSeq 4000	PAIRED	RANDOM	GENOMIC	ILLUMINA	SRS18500533	SRP453313	['T1863','SAMN36834745','SRX21246251','PRJNA1002108','36834745','SRP453313','SRR25515648','T1863.IS300_Clean.1.fastq.gz','bp0','1002108','SRS18500533']	2017	2023-08-04T04:43:00.000Z		36.40 N 117.00 E	CHN	Asia	Shandong	As reported: phlegm	Homo sapiens	3	human																					1142	1142827200	461629179	PRJNA1002108			99.56	1872372	64	lineage2.2.1	Other	['tbprofiler','diff','tree','input']	tuberculosis: human-adapted	L4	Mycobacterium tuberculosis	H37Rv
SAMEA3174686	ERR2515424	WGS	CTB/NICD	ERX2534638	Illumina MiSeq	PAIRED	RANDOM	GENOMIC	ILLUMINA	ERS2400029	ERP107968	['493035','ERX2534638','run.7648','ERR2515424','project.First_10k_genomes_study_set_5','sample.7648','experiment.7648','SAMEA3174686','ERP107968','PRJEB25997','ERS2400029','10124768']		2021-10-23T18:12:00.000Z			ZAF	Africa						S	S			S		S	S				S	S	S				S			209	209015656	120515340	PRJEB25997	Walker_2022		99.72	543467	33	lineage4.4.1.1.1	Sensitive	['tree','input','Walker_2022','Napier_2020','diff','tbprofiler','CRyPTIC_CTB-NICD']	tuberculosis: human-adapted	L4.4.1.1	Mycobacterium tuberculosis
SAMN14344536	SRR11564768	AMPLICON	RUTGERS UNIVERSITY NEWARK	SRX8134027	Illumina MiSeq	PAIRED	PCR	GENOMIC	ILLUMINA	SRS6497466	SRP256991	['SAMN14344536','2492-DA-1344_S98_L001_R1_001.fastq','608715','SRP256991','2492-DA-1344','SRS6497466','14344536','PRJNA608715','SRR11564768','SRX8134027']		2020-04-17T19:29:00.000Z			KEN	Africa		sputum	Homo sapiens	3	human																					17	17220946	10157112	PRJNA608715									tuberculosis: unclassified		Mycobacterium tuberculosis
SAMEA7561779	ERR4829341	WGS	SAN RAFFAELE SCIENTIFIC INSTITUTE	ERX4699325	NextSeq 500	PAIRED	RANDOM	GENOMIC	ILLUMINA	ERS5318414	ERP124983	['ERX4699325','SAMEA7561779','experiment.16550','run.16550','sample.16550','PRJEB41242','ERR4829341','22477348','ERP124983','project.Italy','ERS5318414','773309']		2021-11-11T07:07:00.000Z																														582	582140880	235265335	PRJEB41242			98.8	1783585	59	lineage4.4.1.1	Sensitive	['tree','input','tbprofiler','diff','CRyPTIC_SanRaffaele']	tuberculosis: unclassified		Mycobacterium tuberculosis
SAMEA5164091	ERR4025124	WGS	WELLCOME SANGER INSTITUTE	ERX4026512	HiSeq X Ten	PAIRED	RANDOM	GENOMIC	ILLUMINA	ERS2971814	ERP112727	['ERR4025124','626130','ERP112727','ERX4026512','14627966','SAMEA5164091','ERS2971814','2fb1cc9a-6414-11e8-bf99-3c4a9275d6c8','The_Genomics_of_Multidrug_Resistant_Tuberculosis_Transmission__NIHR_funded_-sc-5364','SC_RUN_28889_2#144','PRJEB30294','SC_EXP_28889_2#144']		2020-04-19T14:55:00.000Z																														339	339602926	79295673	PRJEB30294			99.53	1690808	58	lineage4.1.2.1	Sensitive	['diff','input','tbprofiler','tree']	tuberculosis: unclassified		Mycobacterium tuberculosis
SAMEA112805130	ERR11081319	WGS	FZB	ERX10528687	NextSeq 500	PAIRED		GENOMIC	ILLUMINA	ERS14812676	ERP010814	['ena-STUDY-FZB-22-06-2015-17:16:39:392-292','ena-EXPERIMENT-TAB-22-03-2023-09:21:25:380-112734','4646-96','33893227','ERS14812676','287903','ERP010814','ERX10528687','PRJEB9680','SAMEA112805130','ERR11081319','ena-RUN-TAB-22-03-2023-09:21:25:380-112735']		2023-07-21T04:05:00.000Z																														374	374206590	163360344	PRJEB9680			99.69	1584025	53	lineage4.3.3	MDR-TB	['tbprofiler','diff','input','tree']	tuberculosis: unclassified		Mycobacterium tuberculosis
SAMEA112188790	ERR10748196	WGS	CTB/NICD	ERX10199802	Illumina MiSeq	PAIRED	RANDOM	GENOMIC	ILLUMINA	ERS14298679	ERP143048	['SAMEA112188790','ERS14298679','experiment.S123','ERR10748196','South African MDR-TB 2019-2020','sample.S123','32028803','run.S123','PRJEB58017','ERX10199802','908050','ERP143048']		2023-01-15T15:26:00.000Z																														570	570611221	321365070	PRJEB58017			99.85	1674092	98	lineage2.2.1	Pre-XDR-TB	['tbprofiler','tree','diff','input']	tuberculosis: unclassified		Mycobacterium tuberculosis
SAMN16448923	SRR12830381	WGS	MICHIGAN STATE UNIVERSITY	SRX9297998	Illumina MiSeq	PAIRED	PCR	GENOMIC	ILLUMINA	SRS7521988	SRP287454	['bp0','S52_6838-2014','SAMN16448923','S52_6838-2014_R1.fastq.gz','SRS7521988','SRP287454','SRR12830381','SRX9297998','16448923','S52','669332','PRJNA669332']	2014	2020-10-19T12:01:00.000Z		23.1083 S 55.2257 W	BRA	South America		sputum	Homo sapiens	3	human																					155	155532600	106932018	PRJNA669332			99.76	263200	16	lineage4.3.3	HR-TB	['diff','standford','tbprofiler','input']	tuberculosis: unclassified		Mycobacterium tuberculosis
SAMEA4695141	ERR2600530	WGS	FZB	ERX2616838	NextSeq 500	PAIRED		GENOMIC	ILLUMINA	ERS2515318	ERP109031	['ena-EXPERIMENT-FZB-29-05-2018-09:23:11:362-133','9940335','ERR2600530','488765','SAMEA4695141','PRJEB26996','ena-STUDY-FZB-28-05-2018-13:51:27:558-285','odir-275','ERP109031','ERS2515318','ena-RUN-FZB-29-05-2018-09:23:11:362-133','ERX2616838']	2015	2018-08-31T13:24:00.000Z			UKR	Europe																										876	876894452	402324817	PRJEB26996			99.21	1513755	49	lineage2.2.1	MDR-TB	['diff','input','tree','R-XDR_UKR','tbprofiler']	MTBC		Mycobacterium tuberculosis complex sp.
SAMEA7552006	ERR4818642	WGS	PUBLIC HEALTH ENGLAND	ERX4688484	Illumina HiSeq 2500	PAIRED	RANDOM	GENOMIC	ILLUMINA	ERS5308654	ERP124941	['ERR4818642','ERS5308654','run.21462','sample.21462','ERP124941','773303','ERX4688484','SAMEA7552006','22471399','project.PHE-TB','experiment.21462','PRJEB41201']		2021-11-10T20:07:00.000Z			GBR	Europe										S		S						S								213	213147628	83980224	PRJEB41201	Walker_2022							['input','Walker_2022','CRyPTIC_PHE']	tuberculosis: unclassified		Mycobacterium tuberculosis
SAMEA2785434	ERR779660	WGS	THE WELLCOME TRUST SANGER INSTITUTE	ERX770087	Illumina HiSeq 2000	PAIRED	RANDOM	GENOMIC	ILLUMINA	ERS555156	ERP001072	['87765-sc-2020813','ERR779660','204548','3399341','SC_RUN_14936_8#10','ERS555156','PRJEB2794','SAMEA2785434','ERX770087','Karonga_Prevention_Study__KPS____whole_genome_sequencing_in_a_whole_population-sc-2011-12-13T10:33:26Z-2066','ERP001072','SC_EXP_14936_8#10','Karonga_Prevention_Study__KPS____whole_genome_sequ']		2016-01-09T02:55:00.000Z			MWI	Africa	Karonga																									342	342629800	222610790	PRJEB2794			98.71	1573833	36	lineage1.1.3.2	Sensitive	['tbprofiler','diff','input','Karonga_Prevention_Study','tree']	tuberculosis: unclassified		Mycobacterium tuberculosis
SAMN38644514	SRR27048431	WGS	FIOCRUZ	SRX22738290	NextSeq 500	PAIRED		GENOMIC	ILLUMINA	SRS19726804	SRP475706	['SRX22738290','SRR27048431','bp0','KAN-79','SRP475706','KAN-79_lib26058_nextseq_n0238_151bp_R1.fastq.gz','SAMN38644514','1048499','970544','SRS19726804','38644514','PRJNA1048499']	1997	2023-12-04T16:59:00.000Z			ESP	Europe			Homo sapiens	3	human																					525	525858165	228586749	PRJNA1048499									NTM: unclassified		Mycobacterium kansasi
SAMN26814663	SRR18391744	WGS	VISAVET HEALTH SURVEILLANCE CENTRE	SRX14525658	Illumina MiSeq	PAIRED	PCR	GENOMIC	ILLUMINA	SRS12323864	SRP364942	['SAMN26814663','SRS12323864','2018_128_PA_Wildboar','SRX14525658','804719','PRJNA804719','SRR18391744','SRP364942','19-038412-339-003272_S19_L001_R1_001.fastq.gz','26814663']	2018	2022-03-21T00:25:00.000Z			ESP	Europe		lymph node	Sus scrofa	2	wild boar or pig																					428	428645554	237208459	PRJNA804719			92.51	1526283	78	La1.7.1	Other	['diff','input','tbprofiler','tree']	tuberculosis: animal-adapted	La1	Mycobacterium bovis
SAMN14481161	SRR11444337	WGS	NOGUCHI MEMORIAL INSTITUTE FOR MEDICAL RESEARCH - UNIVERSITY OF GHANA	SRX8022212	Illumina HiSeq 2500	SINGLE	RANDOM	GENOMIC	ILLUMINA	SRS6395076	SRP254440	['14481161','616081','SRS6395076','SRR11444337','G33054.R1.fastq.gz','G33054','TBNm 1607','SAMN14481161','bp0','PRJNA616081','SRP254440','SRX8022212']	2013	2020-03-29T09:25:00.000Z		5.63 N 0.18 W	GHA	Africa			Homo sapiens	3	human																					374	374091250	202134067	PRJNA616081									tuberculosis: unclassified		Mycobacterium tuberculosis
SAMN33573721	SRR23691398	WGS	BJCHILDTBREASEARCH	SRX19553777	Illumina HiSeq 1000	PAIRED	RANDOM	GENOMIC	ILLUMINA	SRS16938527	SRP425395	['SRS16938527','SRX19553777','SAMN33573721','33573721','SRR23691398','E130726','SRP425395','E130726.L350_E130726_1.fastq.gz','940524','PRJNA940524','bp0']	2013	2023-03-02T22:35:00.000Z		39.9042 N 116.4074 E	CHN	Asia	Beijing	cerebrospinal fluid	Homo sapiens	3	human																					800	800000100	314237847	PRJNA940524			99.58	1871473	64	lineage2.2.1	Sensitive	['tree','tbprofiler','diff','input']	tuberculosis: unclassified		Mycobacterium tuberculosis
SAMN41418414	SRR29052958	WGS	FIND, THE FOUNDATION FOR INNOVATIVE NEW DIAGNOSTICS	SRX24577821	Illumina HiSeq 2000	PAIRED	RANDOM	GENOMIC	ILLUMINA	SRS21317807	SRP507535	['6B1800_9776E5A5DAAE','SAMN41418414','SRR29052958','SRX24577821','41418414','6B1800_9776E5A5DAAE_IDR1600055997','IDR1600055997_R1.fastq.gz','SRS21317807','1109295','PRJNA1109295','SRP507535']	2016	2024-05-18T00:37:00.000Z			USA	North America			Homo sapiens	3	human																					225	225281646	126235427	PRJNA1109295								WHO_mutations_2023	tuberculosis: unclassified		Mycobacterium tuberculosis
SAMEA1019143	ERR046922	WGS	SC	ERX023984	Illumina HiSeq 2000	PAIRED	RANDOM	GENOMIC	ILLUMINA	ERS035717	ERP000276	['ERX023984','ERR046922','SAMEA1019143','SC_RUN_6570_5#2','ERS035717','Mycobacterium tuberculosis pilot-sc-2010-07-26','SC_EXP_6570_5#2','ERP000276','PRJEB2221','728297','203976','Bir_310-sc-2011-05-27T14:47:23Z-1154726']	2006	2014-09-04T02:10:00.000Z			GBR	Europe	Midlands		Homo sapiens	3	human					S		S					S	S								645	645974850	367823850	PRJEB2221	CRyPTIC_WHO2021_PMC7612554		99.33	1448927	24	lineage4.2.2	Other	['tbprofiler','diff','input','Napier_2020','Walker_2022']	tuberculosis: human-adapted	L4.2.2	Mycobacterium tuberculosis
SAMN39286952	SRR27450004	WGS	MDUPHL	SRX23121933	NextSeq 550	PAIRED	RANDOM	GENOMIC	ILLUMINA	SRS20075485	SRP399923	['PRJNA857537','AUSMDU00060301','SRR27450004','39286952','SRX23121933','SAMN39286952','AUSMDU00060301_S43_R1_001.fastq.gz','SRS20075485','SRP399923','857537']	2021	2024-01-07T18:27:00.000Z			AUS	Oceania	Victoria		Homo sapiens	3	human																					529	529256194	246247337	PRJNA857537			99.59	1435777	50	lineage3	Sensitive	['diff','input','tree','tbprofiler']	tuberculosis: unclassified		Mycobacterium tuberculosis
SAMEA7548108	ERR4814749	WGS	PUBLIC HEALTH ENGLAND	ERX4684591	Illumina HiSeq 2500	PAIRED	RANDOM	GENOMIC	ILLUMINA	ERS5304761	ERP124941	['ERX4684591','22467506','ERP124941','ERS5304761','773303','run.17569','project.PHE-TB','SAMEA7548108','sample.17569','PRJEB41201','ERR4814749','experiment.17569']		2021-11-10T12:04:00.000Z			GBR	Europe																										272	272758504	130405872	PRJEB41201								['CRyPTIC_PHE','input']	tuberculosis: unclassified		Mycobacterium tuberculosis
SAMEA7545433	ERR4811929	WGS	UNIVERSIDAD PERUANA CAYETANO HEREDIA	ERX4681919	Illumina HiSeq 4000	PAIRED	RANDOM	GENOMIC	ILLUMINA	ERS5302089	ERP124939	['project.Peru_Wellcome','run.25165','22464822','experiment.25165','ERR4811929','ERP124939','PRJEB41199','sample.25165','ERS5302089','773301','SAMEA7545433','ERX4681919']	2018	2021-11-10T06:57:00.000Z			PER	South America						S				S	S	S	S	S				S		S	S	S	S	S	S	573	573175500	262116601	PRJEB41199	['Walker_2022','CRyPTIC_reuse_table']		99.69	1680048	58	lineage4.3.2	Sensitive	['CRyPTIC_reuse_table','diff','tbprofiler','standford','input','CRyPTIC_UPCH','Walker_2022','tree']	tuberculosis: unclassified		Mycobacterium tuberculosis
SAMN09725835	SRR7617768	WGS	AGRESEARCH	SRX4482316	Illumina MiSeq	PAIRED	RANDOM PCR	GENOMIC	ILLUMINA	SRS3606667	SRP155672	['PRJNA479921','SRR7617768','9725835','SRP155672','479921','AgR17104','SAMN09725835','AgR17104_R2.fastq.gz','SRX4482316','SRS3606667']	2003	2018-07-29T22:09:00.000Z			NZL	Oceania	Whirinaki		Sus scrofa domesticus	2	domestic pig																					433	433760843	303803752	PRJNA479921			99.42	822611	43	La1.8.1	Other	['tree','diff','tbprofiler','input']	tuberculosis: animal-adapted	La1	Mycobacterium bovis
SAMN05576184	SRR4037508	WGS	HARVARD MEDICAL SCHOOL	SRX2028630	Illumina HiSeq 2000	PAIRED	RANDOM	GENOMIC	ILLUMINA	SRS1622963	SRP082185	['SRP082185','747-SplB1_2.fastq.gz','5576184','323744','SRX2028630','P25-Spleen-B1','SRR4037508','SRS1622963','SAMN05576184','PRJNA323744']	2013-07	2016-08-18T14:39:00.000Z		29.6483 S 30.3318 E	ZAF	Africa	Kwazulu-Natal	necropsy (morgue)	Homo sapiens	3	human																					302	302374002	200776710	PRJNA323744								['Napier_2020','intrapatient_ZAF','input','denylist']	tuberculosis: human-adapted	L2.2.1	Mycobacterium tuberculosis
SAMN07998950	SRR6280309	WGS	FUDAN UNIVERSITY	SRX3382406	Illumina HiSeq 2000	PAIRED	size fractionation	GENOMIC	ILLUMINA	SRS2677935	SRP124760	['7998950','SJ_2009_0861.sort.bam','417753','SRR6280309','PRJNA417753','SRX3382406','SJ20090861','SRP124760','SAMN07998950','SRS2677935']	2009	2017-11-10T05:11:00.000Z		31.03 N 121.23 E	CHN	Asia	Shanghai,Songjiang	sputum	Homo sapiens	3	human																					602	602908910	144171220	PRJNA417753			99.19	1857550	59	lineage2.2.1	HR-TB	['tree','tbprofiler','diff','Napier_2020','input']	tuberculosis: human-adapted	L2.2.1	Mycobacterium tuberculosis
SAMEA112806651	ERR11083019	WGS	FZB	ERX10530388	NextSeq 500	PAIRED		GENOMIC	ILLUMINA	ERS14814197	ERP010814	['ena-STUDY-FZB-22-06-2015-17:16:39:392-292','ERX10530388','ERP010814','ena-RUN-TAB-22-03-2023-09:49:52:937-114306','SAMEA112806651','ena-EXPERIMENT-TAB-22-03-2023-09:49:52:937-114305','ERR11083019','PRJEB9680','33894746','287903','9481-07','ERS14814197']		2023-07-21T05:52:00.000Z																														751	751216264	322025722	PRJEB9680			99.58	1654532	56	lineage4.3.3	MDR-TB	['tbprofiler','diff','tree','input']	tuberculosis: unclassified		Mycobacterium tuberculosis
SAMEA7561411	ERR4828973	WGS	SAN RAFFAELE SCIENTIFIC INSTITUTE	ERX4698957	Illumina MiniSeq	PAIRED	RANDOM	GENOMIC	ILLUMINA	ERS5318046	ERP124983	['ERS5318046','22476980','run.13417','project.Italy','773309','ERP124983','ERX4698957','experiment.13417','ERR4828973','SAMEA7561411','PRJEB41242','sample.13417']		2021-11-11T06:54:00.000Z										S				R	R	R	S	S				R		S	S	S	S	S	R	259	259002284	99383676	PRJEB41242	CRyPTIC_reuse_table		99.34	1731752	54	lineage4.4.1.1	MDR-TB	['input','CRyPTIC_reuse_table','diff','CRyPTIC_SanRaffaele','tbprofiler','tree']	tuberculosis: unclassified		Mycobacterium tuberculosis
SAMEA104600457	ERR2307678	WGS	FZB	ERX2358970	Illumina HiSeq 2500	PAIRED		GENOMIC	ILLUMINA	ERS2211739	ERP105903	['ena-EXPERIMENT-FZB-19-02-2018-14:17:48:282-315','ERR2307678','ERS2211739','SAMEA104600457','8821496','ERX2358970','448111','ERP105903','ena-RUN-FZB-19-02-2018-14:17:48:282-315','PRJEB24099','ena-STUDY-FZB-22-12-2017-11:22:56:801-326','DM240']		2022-07-29T20:58:00.000Z																														596	596198100	370555898	PRJEB24099			99.42	1357508	47	lineage2.2.1	MDR-TB	['tbprofiler','diff','input','tree']	MTBC		Mycobacterium tuberculosis complex sp.
SAMEA111502120	ERR10395965	WGS	NATIONAL INSTITUTE OF HEALTH DR. RICARDO JORGE	ERX9925108	Illumina MiSeq	PAIRED	RANDOM	GENOMIC	ILLUMINA	ERS13595878	ERP111748	['505027','ERR10395965','31499663','PRJEB29446','PT_TB0382','ERS13595878','INSA_27102018','ERX9925108','SAMEA111502120','ERP111748']	2022	2022-10-31T13:41:00.000Z			PRT	Europe																										511	511374748	336097627	PRJEB29446			97.83	1103891	58	lineage4.3.4.2	MDR-TB	['diff','tbprofiler','input','tree']	tuberculosis: unclassified		Mycobacterium tuberculosis
SAMEA115475121	ERR12861604	WGS	FZB	ERX12234415	NextSeq 2000	PAIRED		GENOMIC	ILLUMINA	ERS18730452	ERP155761	['SAMEA115475121','ERR12861604','ena-EXPERIMENT-TAB-09-04-2024-07:38:17:340-277392','ERP155761','42735631','1099072','PRJEB70863','ERS18730452','ena-RUN-TAB-09-04-2024-07:38:17:341-277393','ERX12234415','58e09715-988e-44b5-93dc-ec559775a03f','22005194']	2020	2024-08-03T19:12:00.000Z			DEU	Europe																										611	611822972	212208911	PRJEB70863									NTM: avium complex		Mycobacterium intracellulare
SAMN39286843	SRR27450030	WGS	MDUPHL	SRX23121907	NextSeq 550	PAIRED	RANDOM	GENOMIC	ILLUMINA	SRS20075459	SRP399923	['PRJNA857537','SRP399923','AUSMDU00031674','39286843','SRR27450030','SRS20075459','857537','SAMN39286843','AUSMDU00031674_S58_R1_001.fastq.gz','SRX23121907']	2019	2024-01-07T18:28:00.000Z			AUS	Oceania	Victoria		Homo sapiens	3	human																					875	875893791	365614188	PRJNA857537			99.73	1682521	59	lineage4.8	Sensitive	['input','tree','diff','tbprofiler']	tuberculosis: unclassified		Mycobacterium tuberculosis
SAMN03300370	SRR1792012	WGS	USDA-NVSL-DBL	SRX867674	Illumina MiSeq	PAIRED	RANDOM	GENOMIC	ILLUMINA	SRS838738	SRP053287	['SRX867674','SRP053287','250: 06-4043_files','251692','SAMN03300370','3300370','SRR1792012','PRJNA251692','06-4043','SRS838738','250: 06-4043']	2006	2015-02-23T14:10:00.000Z			USA	North America	MI		Bos taurus	2	domestic cattle																					958	958439512	630841898	PRJNA251692			89.0	1104232	54	La1.8.1	Other	['diff','tree','input','tbprofiler']	tuberculosis: animal-adapted	La1	Mycobacterium bovis
SAMN36834530	SRR25515695	WGS	SHANDONG PROVINCIAL HOSPITAL	SRX21246204	Illumina HiSeq 4000	PAIRED	RANDOM	GENOMIC	ILLUMINA	SRS18500484	SRP453313	['T126.IS300_Clean.1.fastq.gz','T126','SRR25515695','36834530','SRS18500484','SRX21246204','1002108','bp0','SAMN36834530','SRP453313','PRJNA1002108']	2017	2023-08-04T04:43:00.000Z		36.40 N 117.00 E	CHN	Asia	Shandong	As reported: phlegm	Homo sapiens	3	human																					1069	1069247100	466352643	PRJNA1002108			99.53	1829272	63	lineage2.2.1	Other	['tree','diff','tbprofiler','input']	tuberculosis: human-adapted	L4	Mycobacterium tuberculosis	H37Rv
SAMN37848052	SRR26399482	WGS	UNIVERSITY OF MELBOURNE/ THE PETER DOHERTY INSTITUTE FOR INFECTION AND IMMUNITY	SRX22105509	Illumina HiSeq 4000	PAIRED	RANDOM	GENOMIC	ILLUMINA	SRS19170590	SRP466602	['SRX22105509','1028637','SRS19170590','Sample_133_1.fastq.gz','bp0','SRP466602','SAMN37848052','PRJNA1028637','37848052','SRR26399482','Sample_133']		2023-10-16T19:04:00.000Z		10.8231 N 106.6297 E	VNM	Asia	Ho Chi Minh City	cerebrospinal fluid	Homo sapiens	3	human																					450	450366440	224936119	PRJNA1028637			99.61	1510554	51	lineage2.2.1	HR-TB	['diff','input','tree','tbprofiler']	tuberculosis: unclassified		Mycobacterium tuberculosis
SAMN19688108	SRR14801633	WGS	SIMON FRASER UNIVERSITY	SRX11134884	NextSeq 500	PAIRED	RANDOM	GENOMIC	ILLUMINA	SRS9198276	SRP323639	['SRP323639','SRX11134884','TB-222-6896-19_S269','736718','SAMN19688108','19688108','PRJNA736718','SRR14801633','TB-222-6896-19_S269_R1_001.fastq.gz','SRS9198276','bp0']	2019	2021-06-13T22:46:00.000Z		47.03278 N 28.89972 E	MDA	Europe			Homo sapiens	3	human																					527	527951568	221661210	PRJNA736718			99.39	1497103	50	lineage4.2.1	HR-TB	['input','tbprofiler','tree','diff']	tuberculosis: unclassified		Mycobacterium tuberculosis
SAMN14481471	SRR11443992	WGS	NOGUCHI MEMORIAL INSTITUTE FOR MEDICAL RESEARCH - UNIVERSITY OF GHANA	SRX8022122	Illumina HiSeq 2500	SINGLE	RANDOM	GENOMIC	ILLUMINA	SRS6394988	SRP254440	['SRP254440','PRJNA616081','G33143','G33143.R1.fastq.gz','14481471','SRR11443992','SRS6394988','616081','SRX8022122','bp0','SAMN14481471','TBNm 4080']	2015	2020-03-29T08:53:00.000Z		5.63 N 0.18 W	GHA	Africa			Homo sapiens	3	human																					427	427013000	230620397	PRJNA616081									tuberculosis: human-adapted		Mycobacterium africanum
SAMN40030657	SRR28044408	WGS	CHRISTIAN MEDICAL COLLAGE, VELLORE	SRX23695950	Illumina NovaSeq 6000	PAIRED	RANDOM	GENOMIC	ILLUMINA	SRS20526185	SRP226525	['SRP226525','SRX23695950','575883','2401011632','SAMN40030657','SRS20526185','40030657','PRJNA575883','2401011632_R1.fastq.gz','SRR28044408']	2022	2024-02-22T06:56:00.000Z		21.7679 N 78.8718 E	IND	Asia	Madhya Pradesh - Bhairopur		Homo sapiens	3	human																					1193	1193070328	511922852	PRJNA575883			98.89	1745510	53	lineage3	HR-TB	['diff','tbprofiler','tree','input']	tuberculosis: unclassified		Mycobacterium tuberculosis
SAMEA4695146	ERR2600601	WGS	FZB	ERX2616909	NextSeq 500	PAIRED		GENOMIC	ILLUMINA	ERS2515323	ERP109031	['ERX2616909','odir-5561','ena-EXPERIMENT-FZB-29-05-2018-09:23:11:364-204','ena-STUDY-FZB-28-05-2018-13:51:27:558-285','9940340','ERP109031','ERS2515323','488765','PRJEB26996','SAMEA4695146','ERR2600601','ena-RUN-FZB-29-05-2018-09:23:11:364-204']	2015	2018-08-31T13:35:00.000Z			UKR	Europe																										924	924612580	491136162	PRJEB26996			97.93	756256	19	lineage2.2.1	MDR-TB	['R-XDR_UKR','tbprofiler','input','diff']	MTBC		Mycobacterium tuberculosis complex sp.
SAMEA3414412	ERR2516671	WGS	HARVARD MEDICAL SCHOOL	ERX2535887	Illumina HiSeq 2500	PAIRED	RANDOM	GENOMIC	ILLUMINA	ERS2401349	ERP107971	['run.9648','SAMEA3414412','10126009','sample.9648','ERX2535887','project.First_10k_genomes_study_set_8','ERS2401349','493038','PRJEB26000','experiment.9648','ERR2516671','ERP107971']		2021-10-23T19:19:00.000Z			NLD	Europe										S		R					R	R								579	579843602	401169594	PRJEB26000	Walker_2022							['input','CRyPTIC_Harvard','Napier_2020','Walker_2022']	tuberculosis: human-adapted	L4.3.3	Mycobacterium tuberculosis
SAMN41739266	SRR29318480	WGS	UNIVERSITY COLLEGE DUBLIN	SRX24835184	Illumina NovaSeq X	PAIRED	RANDOM	GENOMIC	ILLUMINA	SRS21546865	SRP512403	['Sh26','Sh26_FKDN240135140-1A_223VNHLT4_L6_1.fq.gz','SAMN41739266','SRX24835184','1121228','41739266','SRR29318480','SRP512403','bp0','PRJNA1121228','SRS21546865']	2023	2024-06-07T11:56:00.000Z	Granulomatous Lesion	6.860282 N 37.762282 E	ETH	Africa	Wolaita	lung	Bos taurus	2	bovine																					2442	2442751200	795600919	PRJNA1121228									tuberculosis: animal-adapted	La1	Mycobacterium bovis
SAMEA7527171	ERR4798611	WGS	FOUNDATION FOR MEDICAL RESEARCH INDIA	ERX4668035	NextSeq 500	PAIRED	RANDOM	GENOMIC	ILLUMINA	ERS5283643	ERP124850	['sample.27076','PRJEB41116','SAMEA7527171','ERP124850','experiment.27076','ERR4798611','project.Mumbai','22460749','run.27076','ERX4668035','773292','ERS5283643']		2021-11-10T01:21:00.000Z			IND	Asia	Mumbai					S	S				S		S	S							S		S	S		485	485139600	203244785	PRJEB41116	Walker_2022		99.58	1622639	52	lineage3	Sensitive	['Walker_2022','CRyPTIC_IND','input','diff','tbprofiler','tree']	tuberculosis: unclassified		Mycobacterium tuberculosis
SAMN00015181	SRR057734	WGS	SIMON FRASER UNIVERISTY	SRX022130	Illumina Genome Analyzer	PAIRED	other	GENOMIC	ILLUMINA	SRS084181	SRP002589	['36 Mycobacterium tuberculosis genomes project','49659','PRJNA49659','MT0011','SRS084181','SAMN00015181','SRP002589','15181']		2014-05-27T04:11:00.000Z			CAN	North America	British Columbia																									905	905249900	657026895	PRJNA49659			91.43	90871	1		Sensitive	['Menardo_2018','tbprofiler','input','Napier_2020','Menardo_2021','outbreak_CAN_BC']	tuberculosis: human-adapted	L4.1.1.2	Mycobacterium tuberculosis
SAMEA112803423	ERR11043725	WGS	FZB	ERX10490516	NextSeq 500	PAIRED		GENOMIC	ILLUMINA	ERS14810969	ERP010814	['287903','ERR11043725','ERS14810969','ERX10490516','13700-14','PRJEB9680','ena-STUDY-FZB-22-06-2015-17:16:39:392-292','SAMEA112803423','33855478','ERP010814','ena-RUN-TAB-21-03-2023-10:23:42:820-78396','ena-EXPERIMENT-TAB-21-03-2023-10:23:42:819-78395']		2023-07-20T18:48:00.000Z																														803	803723679	386043529	PRJEB9680			99.23	1354790	45	lineage1.1.1	Sensitive	['tree','diff','input','tbprofiler']	tuberculosis: unclassified		Mycobacterium tuberculosis
SAMEA3446527	ERR2517263	WGS	RIVM	ERX2536479	Illumina HiSeq 2500	PAIRED	RANDOM	GENOMIC	ILLUMINA	ERS2401941	ERP107973	['project.First_10k_genomes_study_set_10','PRJEB26002','run.8717','493040','ERR2517263','SAMEA3446527','ERS2401941','10126600','sample.8717','experiment.8717','ERP107973','ERX2536479']		2021-10-23T20:14:00.000Z			NLD	Europe										S		S					S	S	S							522	522829035	266633646	PRJEB26002	Walker_2022		99.49	1803268	45	lineage3	Other	['tbprofiler','CRyPTIC_RIVM','tree','Napier_2020','Walker_2022','input','diff']	tuberculosis: human-adapted	L3	Mycobacterium tuberculosis
SAMEA112802082	ERR11068282	WGS	FZB	ERX10515212	NextSeq 2000	PAIRED		GENOMIC	ILLUMINA	ERS14809628	ERP010814	['ERS14809628','33854138','ena-RUN-TAB-21-03-2023-12:28:22:785-127046','ERR11068282','287903','22004026','ena-EXPERIMENT-TAB-21-03-2023-12:28:22:785-127045','PRJEB9680','SAMEA112802082','ERP010814','ERX10515212','ena-STUDY-FZB-22-06-2015-17:16:39:392-292']		2023-07-21T02:04:00.000Z																														436	436100780	154343352	PRJEB9680			99.34	1672058	55	lineage4.5	Sensitive	['tree','input','tbprofiler','diff']	tuberculosis: unclassified		Mycobacterium tuberculosis
SAMEA7554065	ERR4820698	WGS	PUBLIC HEALTH ENGLAND	ERX4690540	Illumina HiSeq 2500	PAIRED	RANDOM	GENOMIC	ILLUMINA	ERS5310710	ERP124941	['experiment.23519','22473460','ERR4820698','PRJEB41201','ERP124941','ERS5310710','project.PHE-TB','run.23519','sample.23519','SAMEA7554065','773303','ERX4690540']		2021-11-11T01:58:00.000Z			GBR	Europe																										697	697676208	309764948	PRJEB41201			99.46	1874333	41	lineage4.1.2.1	Sensitive	['tbprofiler','input','CRyPTIC_PHE','tree','diff']	tuberculosis: unclassified		Mycobacterium tuberculosis
SAMEA3170455	ERR2515402	WGS	CTB/NICD	ERX2534616	Illumina MiSeq	PAIRED	RANDOM	GENOMIC	ILLUMINA	ERS2400007	ERP107968	['493035','PRJEB25997','run.7626','10124746','ERX2534616','project.First_10k_genomes_study_set_5','experiment.7626','SAMEA3170455','sample.7626','ERR2515402','ERP107968','ERS2400007']		2021-10-23T18:18:00.000Z			ZAF	Africa						S	S			S		S	S				S	S	S				S			563	563389275	416077489	PRJEB25997	Walker_2022		99.25	242680	6	lineage4.3.2.1	Sensitive	['Napier_2020','CRyPTIC_CTB-NICD','tbprofiler','Walker_2022','input']	tuberculosis: human-adapted	L4.3.2.1	Mycobacterium tuberculosis
SAMN36834373	SRR25515548	WGS	SHANDONG PROVINCIAL HOSPITAL	SRX21245701	Illumina HiSeq 4000	PAIRED	RANDOM	GENOMIC	ILLUMINA	SRS18499981	SRP453313	['1002108','PRJNA1002108','SRR25515548','bp0','SRP453313','S17','S17.IS300_Clean.1.fastq.gz','SRS18499981','36834373','SRX21245701','SAMN36834373']	2016	2023-08-04T04:42:00.000Z		36.40 N 117.00 E	CHN	Asia	Shandong	As reported: phlegm	Homo sapiens	3	human																					578	578316600	276851318	PRJNA1002108			99.34	1633036	56	lineage2.2.1	Sensitive	['diff','input','tbprofiler','tree']	tuberculosis: human-adapted	L4	Mycobacterium tuberculosis	H37Rv
SAMN19688169	SRR14801534	WGS	SIMON FRASER UNIVERSITY	SRX11134387	NextSeq 500	PAIRED	RANDOM	GENOMIC	ILLUMINA	SRS9197777	SRP323639	['TB-333-1701-19_S92','SRP323639','PRJNA736718','19688169','SRR14801534','SRX11134387','736718','SRS9197777','TB-333-1701-19_S92_1.fastq.gz','bp0','SAMN19688169']	2019	2021-06-13T23:03:00.000Z		47.03278 N 28.89972 E	MDA	Europe			Homo sapiens	3	human																					611	611524028	227922756	PRJNA736718			99.54	1813139	63	lineage4.1.2	Sensitive	['tree','input','diff','tbprofiler']	tuberculosis: unclassified		Mycobacterium tuberculosis
SAMN08732543	SRR6856049	WGS	SAN RAFFAELE	SRX3811195	Illumina MiSeq	PAIRED	RANDOM	GENOMIC	ILLUMINA	SRS3061741	SRP128089	['CE01780342_WGS','SRR6856049','SRS3061741','SRP128089','428596','PRJNA428596','CE01780342','SAMN08732543','CE01780342_S22.gatk.bam','8732543','SRX3811195','bp0']		2018-03-20T13:14:00.000Z							Homo sapiens	3	human																					343	343163449	201974239	PRJNA428596			99.45	725149	37	lineage4.1.2	Sensitive	['diff','tree','tbprofiler','input']	tuberculosis: unclassified		Mycobacterium tuberculosis
SAMN43397161	SRR30443814	WGS	WADSWORTH CENTER	SRX25869326	NextSeq 500	PAIRED	RANDOM	GENOMIC	ILLUMINA	SRS22482891	SRP338930	['SAMN43397161','43397161','SRR30443814','IDR2400023251-01-01','766641','SRX25869326','IDR2400023251-01-01.R1.fastq.gz','SRS22482891','SRP338930','PRJNA766641']	2024	2024-08-28T16:47:00.000Z			USA	North America	New York state	As reported: bronchoalveolar lavage	Homo sapiens	3	human																					716	716751198	306519483	PRJNA766641									tuberculosis: unclassified		Mycobacterium tuberculosis
SAMN08732398	SRR6855941	WGS	SAN RAFFAELE	SRX3810848	Illumina MiSeq	PAIRED	RANDOM	GENOMIC	ILLUMINA	SRS3061396	SRP128089	['BN00045767_WGS','PRJNA428596','428596','SRP128089','SRS3061396','SAMN08732398','bp0','SRR6855941','SRX3810848','8732398','BN00045767_S7.gatk.bam','BN00045767']		2018-03-20T13:12:00.000Z							Homo sapiens	3	human																					150	150385148	81898535	PRJNA428596								input	tuberculosis: unclassified		Mycobacterium tuberculosis
SAMN18498639	SRR14088371	WGS	AGA KHAN UNIVERSITY HOSPITAL	SRX10462545	Illumina MiniSeq	PAIRED	PCR	GENOMIC	ILLUMINA	SRS8593342	SRP312468	['717333','PRJNA717333','MTB_SS13','18498639','SRR14088371','c9_S8_L001_R1.fastq.gz','SRS8593342','SS13','bp0','SAMN18498639','SRX10462545','SRP312468']		2021-03-28T16:37:00.000Z			PAK	Asia	Sindh		Homo sapiens	3	human																					434	434781221	165518154	PRJNA717333			99.08	1665919	44	lineage3	MDR-TB	['input','tree','diff','tbprofiler']	tuberculosis: unclassified		Mycobacterium tuberculosis
SAMN03300512	SRR1792154	WGS	USDA-NVSL-DBL	SRX867816	Illumina MiSeq	PAIRED	RANDOM	GENOMIC	ILLUMINA	SRS838604	SRP053287	['SRP053287','SRX867816','PRJNA251692','08-6018','SRS838604','3300512','250: 08-6018','SAMN03300512','251692','SRR1792154','250: 08-6018_files']	2008	2015-02-23T16:23:00.000Z							Bos taurus	2	domestic cattle																					656	656867511	444527926	PRJNA251692			99.35	1252547	61	La1.8.1	Other	['tree','input','tbprofiler','diff']	tuberculosis: animal-adapted	La1	Mycobacterium bovis
SAMN08626259	SRR6824574	WGS	BEIJING INSTITUTE OF GENOMICS,CHINESE ACADEMY OF SCIENCES	SRX3780823	HiSeq X Ten	PAIRED	RANDOM	GENOMIC	ILLUMINA	SRS3034370	SRP134826	['8626259','SAMN08626259','SRS3034370','SRX3780823','MDR_16430','436454','SRR6824574','SRP134826','MTB16430_D16083403_H33JJALXX_L6_2.clean.fq.gz','PRJNA436454']	2007	2018-03-12T09:11:00.000Z		34.46 N 113.40 E	CHN	Asia	Henan	sputum	Homo sapiens	3	human																					1851	1851679500	768432425	PRJNA436454			99.44	1720417	59	lineage2.2.1	Pre-XDR-TB	['tbprofiler','Menardo_2021','diff','input','Napier_2020','tree']	tuberculosis: human-adapted	L2.2.1	Mycobacterium tuberculosis
SAMEA3231747	ERR760899	WGS	NORWEGIAN INSTITUTE OF PUBLIC HEALTH	ERX705660	Illumina HiSeq 2000	PAIRED	RANDOM	GENOMIC	ILLUMINA	ERS652969	ERP008602	['ena-RUN-NORWEGIAN INSTITUTE OF PUBLIC HEALTH-18-02-2015-10:40:29:177-12','275398','ERS652969','SAMEA3231747','ena-EXPERIMENT-NORWEGIAN INSTITUTE OF PUBLIC HEALTH-18-02-2015-10:40:29:177-12','MDL44','ena-STUDY-NORWEGIAN INSTITUTE OF PUBLIC HEALTH-04-11-2014-13:33:57:650-664','ERX705660','ERR760899','PRJEB7669','ERP008602','3354132']	2013	2015-02-19T08:37:00.000Z			ARG	South America	Buenos Aires	sputum	Homo sapiens	3	human																					338	338887724	211464172	PRJEB7669			99.37	1468739	32	lineage4.1.2.1.1	MDR-TB	['tbprofiler','input','tree','standford','Menardo_2018','diff','Napier_2020','outbreak_BuenosAires_ARG']	tuberculosis: human-adapted	L4.1.2.1.1	Mycobacterium tuberculosis
SAMN40465788	SRR28351586	WGS	FIND, THE FOUNDATION FOR INNOVATIVE NEW DIAGNOSTICS	SRX23956912	Illumina HiSeq X	PAIRED	RANDOM	GENOMIC	ILLUMINA	SRS20757256	SRP495384	['40465788','WGS-TB034010093','TB034010093_R1.fastq.gz','TB034010093','SRP495384','SAMN40465788','SRX23956912','SRS20757256','1087582','SRR28351586','PRJNA1087582']	2019-11	2024-03-15T05:40:00.000Z			IND	Asia		sputum	Homo sapiens	3	human																					1680	1680754424	709892983	PRJNA1087582			99.75	1821927	52	lineage2.2.1	Pre-XDR-TB	['input','tree','diff','tbprofiler']	tuberculosis: unclassified		Mycobacterium tuberculosis
SAMEA8461178	ERR5624857	WGS	PUBLIC HEALTH AGENCY OF SWEDEN	ERX5343262	Ion Torrent S5 XL	SINGLE	RANDOM	GENOMIC	ION_TORRENT	ERS6146025	ERP128003	['ERP128003','SAMEA8461178','ena-STUDY-Public Health Agency of Sweden-29-03-2021-15:23:54:423-260','ERR5624857','18714923','C-5','ERX5343262','PRJEB44009','ena-EXPERIMENT-Public Health Agency of Sweden-29-03-2021-15:23:53:051-14','724530','ena-RUN-Public Health Agency of Sweden-29-03-2021-15:23:53:051-14','ERS6146025']	2013	2021-04-12T12:54:00.000Z			SWE	Europe			Homo sapiens	3	human																					96	96500658	74407862	PRJEB44009									tuberculosis: unclassified		Mycobacterium tuberculosis
SAMN08130988	SRR6346240	WGS	MICROBIOLOGICAL DIAGNOSTICS UNIT	SRX3443597	NextSeq 500	PAIRED	RANDOM	GENOMIC	ILLUMINA	SRS2734213	SRP126123	['DMG1701359_R1.fastq.gz','SRP126123','DMG1701359','bp0','8130988','SRX3443597','421048','SRS2734213','SRR6346240','SAMN08130988','PRJNA421048']	2015	2017-12-04T23:24:00.000Z	Buruli ulcer		AUS	Oceania	Bellarine Peninsula	lesion	Homo sapiens	3	human																					736	736669432	340567642	PRJNA421048									NTM: unclassified		Mycobacterium ulcerans
SAMN03300158	SRR1791800	WGS	USDA-NVSL-DBL	SRX867462	Illumina MiSeq	PAIRED	RANDOM	GENOMIC	ILLUMINA	SRS838952	SRP053287	['250: 02-3168','SRX867462','02-3168','250: 02-3168_files','SRS838952','PRJNA251692','SRR1791800','251692','SAMN03300158','SRP053287','3300158']	2002	2015-02-23T13:03:00.000Z			MEX	North America			Bos taurus	2	domestic cattle																					780	780009280	488776271	PRJNA251692			99.47	1431799	77	La1.8.1	Other	['diff','tree','input','tbprofiler']	tuberculosis: animal-adapted	La1	Mycobacterium bovis
SAMN29094111	SRR19662760	WGS	NATIONAL MEDICAL RESEARCH CENTER OF PHTHISIOPULMONOLOGY AND INFECTIOUS DISEASES	SRX15712387	DNBSEQ-G50	PAIRED	PCR	GENOMIC	DNBSEQ	SRS13406522	SRP381877	['PRJNA849565','849565','lib1064_FPI','bp0','SRR19662760','SAMN29094111','SRP381877','1064_R1.fq.gz','Mycobacterium tuberculosis 1064_FPI','SRX15712387','SRS13406522','29094111']		2022-06-15T12:20:00.000Z		55.78 N 37.61 E	RUS	Europe	Moscow	sputum	Homo sapiens	3	human																					227	227555600	157566680	PRJNA849565									tuberculosis: unclassified		Mycobacterium tuberculosis
SAMEA12854542	ERR11245553	WGS	SWISS TROPICAL AND PUBLIC HEALTH INSTITUTE	ERX10653757	Illumina NovaSeq 6000	SINGLE	RANDOM	GENOMIC	ILLUMINA	ERS10461431	ERP135175	['8cc6b8bd-130a-4c76-a0b2-3197bafe5cc6','ERX10653757','ERP135175','ena-EXPERIMENT-TAB-17-04-2023-19:57:14:643-7203','930268','ERS10461431','SAMEA12854542','ERR11245553','ena-RUN-TAB-17-04-2023-19:57:14:643-7204','G42930','34308110','PRJEB50582']	2014	2023-07-27T11:28:00.000Z			GEO	Asia		sputum																								318	318142930	111613885	PRJEB50582									tuberculosis: unclassified		Mycobacterium tuberculosis
SAMN41685729	SRR29289233	WGS	FIND, THE FOUNDATION FOR INNOVATIVE NEW DIAGNOSTICS	SRX24806427	Illumina HiSeq 2000	PAIRED	RANDOM	GENOMIC	ILLUMINA	SRS21521310	SRP511884	['bp0','D-2003-21_190-22','SRR29289233','SRX24806427','41685729','190-22_R1.fastq.gz','SAMN41685729','D-2003-21','PRJNA1120243','SRP511884','1120243','SRS21521310']	2021	2024-06-05T06:38:00.000Z			PAK	Asia			Homo sapiens	3	human																					306	306176068	136614452	PRJNA1120243									tuberculosis: unclassified		Mycobacterium tuberculosis
SAMEA3671365	ERR1193699	WGS	UNIVERSITY OF BASEL	ERX1267012	Illumina HiSeq 2500	PAIRED	RANDOM	GENOMIC	ILLUMINA	ERS978514	ERP012852	['SAMEA3671365','5806871','ERX1267012','ERS978514','ERP012852','343620','ena-EXPERIMENT-UNIVERSITY OF BASEL-16-12-2015-16:26:05:024-40','G01210','ena-STUDY-UNIVERSITY OF BASEL-19-10-2015-17:08:25:268-8','ERR1193699','PRJEB11460','ena-RUN-UNIVERSITY OF BASEL-16-12-2015-16:26:05:024-40']		2016-09-29T13:25:00.000Z																														871	871411258	437383229	PRJEB11460								['Napier_2020','Stucki_2016','input','Menardo_2021','Menardo_2018']	tuberculosis: human-adapted	L4.3.3	Mycobacterium tuberculosis
SAMN00622922	['SRR292286','SRR1029090']	Tn-Seq		['SRX079615','SRX376958']	Illumina HiSeq 2000	PAIRED	RANDOM	GENOMIC	ILLUMINA	SRS501738		['SRX376958','SRR292286','SRR1029090','BI.PE.110515_SL-HBR_0087_AFCB08RTABXX.2.tagged_190.srf','PRJNA63503','622922','63503','B084DABXX110425.3.tagged_190.bam','SRX079615','SRS501738','PRJNA63503.CS_TraCS005','232329.WR25061.Solexa-60639.B084DABXX110425.P','SRP001860','232329.WR25061.Solexa-60639.B08RTABXX110515.tagged_190.P','TRaCS_for_M_tuberculosis','SAMN00622922']																																1285	1285882926	674749588	PRJNA63503									tuberculosis: human-adapted	L4	Mycobacterium tuberculosis	H37Rv
SAMN40031392	SRR28045534	WGS	CHRISTIAN MEDICAL COLLAGE, VELLORE	SRX23696991	Illumina NovaSeq 6000	PAIRED	RANDOM	GENOMIC	ILLUMINA	SRS20528265	SRP226525	['575883','40031392','2901020071','PRJNA575883','SRS20528265','SRX23696991','SAMN40031392','SRP226525','SRR28045534','2901020071_R1.fastq.gz']	2021	2024-02-22T07:25:00.000Z		21.7679 N 78.8718 E	IND	Asia	Madhya Pradesh - Bhairopur	pulmonary	Homo sapiens	3	human																					1404	1404376708	605600130	PRJNA575883			97.7	1541513	42	lineage3.1.2	Other	['diff','tbprofiler','input','tree']	tuberculosis: unclassified		Mycobacterium tuberculosis
SAMN40273642	SRR28239502	WGS	NIH / NIAID	SRX23850819	NextSeq 2000	PAIRED	RANDOM	GENOMIC	ILLUMINA	SRS20670893	SRP493618	['SAMN40273642','SRX23850819','SRR28239502','1074779','40273642','SRP493618','PRJNA1074779','SRS20670893','TBPO-6629_lib61694_nextseq_ny0118_151bp.filtered_2_bwa.1.fastq.gz','67025']	2021	2024-03-06T10:15:00.000Z		41.7151 N 44.8271 E	GEO	Asia	Tbilisi	sputum	Homo sapiens	3	human																					730	730335844	252917540	PRJNA1074779			99.46	1617202	52	lineage4.3.3	Sensitive	['input','tbprofiler','diff','tree']	tuberculosis: unclassified		Mycobacterium tuberculosis
SAMEA7553549	ERR4820183	WGS	PUBLIC HEALTH ENGLAND	ERX4690025	Illumina MiSeq	PAIRED	RANDOM	GENOMIC	ILLUMINA	ERS5310195	ERP124941	['run.23004','ERS5310195','PRJEB41201','ERP124941','project.PHE-TB','ERX4690025','SAMEA7553549','sample.23004','22472940','773303','ERR4820183','experiment.23004']		2021-11-10T22:30:00.000Z			GBR	Europe																										334	334384647	215949774	PRJEB41201			99.94	1760125	59	lineage4.9	Sensitive	['diff','tbprofiler','input','CRyPTIC_PHE']	tuberculosis: unclassified		Mycobacterium tuberculosis
SAMEA3243785	ERR2515754	WGS	CTB/NICD	ERX2534962	Illumina MiSeq	PAIRED	RANDOM	GENOMIC	ILLUMINA	ERS2400353	ERP107968	['project.First_10k_genomes_study_set_5','experiment.7972','ERP107968','run.7972','PRJEB25997','sample.7972','10125092','SAMEA3243785','493035','ERR2515754','ERS2400353','ERX2534962']		2022-07-17T09:54:00.000Z			ZAF	Africa						R	R			R			R					R					R			487	487691063	324846319	PRJEB25997	Walker_2022							['Napier_2020','input','CRyPTIC_CTB-NICD','Walker_2022']	tuberculosis: human-adapted	L4.3.3	Mycobacterium tuberculosis
SAMEA112801315	ERR11067479	WGS	FZB	ERX10514409	NextSeq 2000	PAIRED		GENOMIC	ILLUMINA	ERS14808861	ERP010814	['ERS14808861','ERR11067479','ERX10514409','ERP010814','33853371','PRJEB9680','ena-RUN-TAB-21-03-2023-12:28:22:364-125440','21009001','ena-STUDY-FZB-22-06-2015-17:16:39:392-292','SAMEA112801315','ena-EXPERIMENT-TAB-21-03-2023-12:28:22:364-125439','287903']		2023-07-21T02:00:00.000Z																														742	742880690	252365871	PRJEB9680			99.35	1777411	57	lineage4.5	Sensitive	['tbprofiler','input','tree','diff']	tuberculosis: unclassified		Mycobacterium tuberculosis
SAMN31019833	SRR21710720	WGS	WADSWORTH CENTER	SRX17708102	Illumina MiSeq	PAIRED	RANDOM	GENOMIC	ILLUMINA	SRS15238619	SRP338930	['SRR21710720','766641','SRS15238619','SAMN31019833','IDR1900026695','IDR1900026695-01-01_S10_L001_R1_001.fastq.gz','SRX17708102','PRJNA766641','SRP338930','31019833']	2019	2022-09-26T13:10:00.000Z			USA	North America	New York state		Homo sapiens	3	human																					429	429768891	263001118	PRJNA766641			99.66	1274054	68	lineage2.2.1.1	HR-TB	['input','tree','diff','tbprofiler']	tuberculosis: unclassified		Mycobacterium tuberculosis
SAMN36797034	SRR25489778	WGS	CENTER FOR TUBERCULOSIS CONTROL OF GUANGDONG PROVINCE	SRX21221060	Illumina NovaSeq 6000	SINGLE	RANDOM PCR	GENOMIC	ILLUMINA	SRS18477998	SRP452900	['CMTB-117.bam','36797034','SAMN36797034','1001155','PRJNA1001155','bp0','SRS18477998','SRR25489778','SRX21221060','SRP452900']	2021-04	2023-08-02T05:01:00.000Z		22.21 N 112.173 E	CHN	Asia	Guangdong		Homo sapiens	3	human																					1402	1402880718	134982940	PRJNA1001155									tuberculosis: human-adapted	L4	Mycobacterium tuberculosis	H37Rv
SAMEA8742196	ERR8700367	WGS	UNIVERSITY OF CAPE TOWN	ERX8357181	Illumina NovaSeq 6000	PAIRED	RANDOM	GENOMIC	ILLUMINA	ERS6421778	ERP135632	['ERR8700367','project.Wellcome_clinical_isolates_site20','811913','PRJEB51043','run.29222.1','experiment.29222','ERP135632','ERX8357181','SAMEA8742196','ERS6421778','26335335','sample.29222']		2022-03-15T06:41:00.000Z			ZAF	Africa						S				S	S		R	S				S		S	S	S	S	S	S	658	658719984	225121116	PRJEB51043	CRyPTIC_reuse_table		99.76	1819108	63	lineage4.3.4.2	Sensitive	['CRyPTIC_UofCapeTown','diff','input','tbprofiler','tree','CRyPTIC_reuse_table']	tuberculosis: unclassified		Mycobacterium tuberculosis
SAMEA7528013	ERR4799427	WGS	FOUNDATION FOR MEDICAL RESEARCH INDIA	ERX4668844	NextSeq 500	PAIRED	RANDOM	GENOMIC	ILLUMINA	ERS5284484	ERP124850	['run.27892','SAMEA7528013','PRJEB41116','22461558','ERP124850','ERS5284484','project.Mumbai','773292','ERR4799427','sample.27892','ERX4668844','experiment.27892']		2021-11-10T02:11:00.000Z			IND	Asia	Mumbai										S	S	S					S	S				S			1076	1076694930	509748640	PRJEB41116	Walker_2022		99.52	1606490	53	lineage3	Sensitive	['Walker_2022','tree','CRyPTIC_IND','input','tbprofiler','diff']	tuberculosis: unclassified		Mycobacterium tuberculosis
SAMN13813825	SRR10869311	WGS	UCT	SRX7538998	Illumina HiSeq 2500	PAIRED	RANDOM	GENOMIC	ILLUMINA	SRS5977574	SRP241186	['110','SAMN13813825','SRS5977574','SRR10869311','600338','SRX7538998','C456_R1_001.fastq.gz','13813825','SRP241186','bp0','C456','PRJNA600338']	2019	2020-01-10T13:35:00.000Z		33.9249 S 18.4241 E	ZAF	Africa		sputum	Homo sapiens	3	human																					329	329078830	139448721	PRJNA600338								['Menardo_2021','input']	tuberculosis: human-adapted	L2	Mycobacterium tuberculosis
SAMN36619299	SRR25340896	WGS	NIH / NIAID	SRX21080264	Illumina HiSeq 1500	PAIRED	RANDOM	GENOMIC	ILLUMINA	SRS18349814	SRP450367	['bp0','SRP450367','36619299','PRJNA996640','MNTB_032.filtered_2_bwa.1.fastq.gz','SRR25340896','SAMN36619299','8410','SRX21080264','996640','SRS18349814']	2018	2023-07-19T18:35:00.000Z		13.3524 N 74.7868 E	IND	Asia	Manipal	bronchoalveolar lavage	Homo sapiens	3	human																					824	824962830	332902645	PRJNA996640			99.55	1784414	60	lineage3.1.2	Sensitive	['tbprofiler','input','diff','tree']	tuberculosis: unclassified		Mycobacterium tuberculosis
SAMEA115743928	ERR13267734	WGS	UNIVERSITY OF OXFORD, NUFFIELD DEPARTMENT OF MEDIC	ERX12638160	NextSeq 500	PAIRED	RANDOM PCR	GENOMIC	ILLUMINA	ERS20253812	ERP161058	['PRJEB76547','ERR13267734','SAMEA115743928','ERX12638160','ERS20253812','f771e5ff6140','b28b5ff0-515d-42d2-bc0f-19e45ec26bb9','41869958','ERP161058','1124794','webin-reads-f771e5ff6140']	2020	2024-08-08T11:09:00.000Z			DEU	Europe																										829	829519535	353691741	PRJEB76547								CRyPTIC_2024	tuberculosis: unclassified		Mycobacterium tuberculosis
SAMEA2710949	ERR718450	WGS	SC	ERX662372	Illumina HiSeq 2000	PAIRED	RANDOM	GENOMIC	ILLUMINA	ERS531906	ERP006738	['272028','ERR718450','ERP006738','PRJEB7056','The_interaction_between_the_host_and_pathogen_genetics_in_susceptibility_to_pulmonary_tuberculosis-sc-3274','25542-sc-2107543','ERX662372','SAMEA2710949','SC_EXP_14448_7#75','3310342','ERS531906','SC_RUN_14448_7#75']		2016-01-15T13:49:00.000Z			THA	Asia																										441	441510600	210837522	PRJEB7056			99.55	1639029	37	lineage4.5	Sensitive	['tbprofiler','Napier_2020','diff','tree','Menardo_2021','input']	tuberculosis: human-adapted	L4.5	Mycobacterium tuberculosis
SAMN08629024	SRR6797762	WGS	SAN RAFFAELE	SRX3756531	Illumina HiSeq 2500	PAIRED	RANDOM	GENOMIC	ILLUMINA	SRS3012224	SRP128089	['SRX3756531','SRP128089','SAMN08629024','SRS3012224','131692_WGS','SRR6797762','bp0','8629024','428596','PRJNA428596','131692_210916_BGD_210916_100.gatk.bam','131692']		2018-03-02T06:34:00.000Z			BGD	Asia			Homo sapiens	3	human					S		S		S				S	S				S			221	221892960	106323917	PRJNA428596	CRyPTIC_WHO2021_PMC7612554		99.26	1793040	37	lineage1.1.3	Sensitive	['Menardo_2021','tree','diff','input','tbprofiler','Walker_2022']	tuberculosis: human-adapted	L1.1.3	Mycobacterium tuberculosis
SAMN40030459	SRR28044769	WGS	CHRISTIAN MEDICAL COLLAGE, VELLORE	SRX23696265	Illumina NovaSeq 6000	PAIRED	RANDOM	GENOMIC	ILLUMINA	SRS20526485	SRP226525	['SAMN40030459','SRS20526485','40030459','701011409','SRR28044769','575883','SRX23696265','SRP226525','701011409_R1.fastq.gz','PRJNA575883']	2022	2024-02-22T06:56:00.000Z		21.7679 N 78.8718 E	IND	Asia	Madhya Pradesh - Bhairopur		Homo sapiens	3	human																					828	828178828	345339842	PRJNA575883			96.98	1281470	37	lineage2.2.1	Other	['tbprofiler','diff','input','tree']	tuberculosis: unclassified		Mycobacterium tuberculosis
SAMEA11961629	ERR7764390	WGS	NATIONAL INSTITUTE OF HEALTH DR. RICARDO JORGE	ERX7332421	NextSeq 550	PAIRED	RANDOM	GENOMIC	ILLUMINA	ERS9608714	ERP111748	['24216234','PRJEB29446','505027','ERS9608714','ERR7764390','PT_TB0276','ERX7332421','ERP111748','SAMEA11961629','INSA_27102018']	2014	2022-07-19T01:33:00.000Z			PRT	Europe																										432	432803493	184342233	PRJEB29446			99.58	1566133	51	lineage2.2.1	Sensitive	['diff','input','tbprofiler','tree']	tuberculosis: unclassified		Mycobacterium tuberculosis
SAMN05276369	SRR3675276	WGS	MODMEDMICOXFORD	SRX1850629	Illumina MiSeq	PAIRED	RANDOM	GENOMIC	ILLUMINA	SRS1518919	SRP076676	['PRJNA302362','302362','5276369','MMMOSAM:3fc95ad6-fb5a-4f64-a342-41c9dde454c4','SRS1518919','SAMN05276369','SRR3675276','SRX1850629','MMMOSRA:3fc95ad6-fb5a-4f64-a342-41c9dde454c4','SRP076676']	2015	2016-06-22T11:47:00.000Z			GBR	Europe	Oxford		Homo sapiens	3	human																					656	656393808	291589352	PRJNA302362			98.79	1459030	48	lineage4.1.2.1	Sensitive	['tbprofiler','tree','diff','input','Napier_2020']	tuberculosis: human-adapted	L4.1.2.1	Mycobacterium tuberculosis
SAMN40032303	SRR28045837	WGS	CHRISTIAN MEDICAL COLLAGE, VELLORE	SRX23697362	Illumina NovaSeq 6000	PAIRED	RANDOM	GENOMIC	ILLUMINA	SRS20527288	SRP226525	['SRP226525','2701011200_R1.fastq.gz','PRJNA575883','40032303','SRR28045837','SRS20527288','2701011200','SRX23697362','575883','SAMN40032303']	2022	2024-02-22T07:27:00.000Z		21.7679 N 78.8718 E	IND	Asia	Madhya Pradesh - Bhairopur		Homo sapiens	3	human																					1011	1011927406	431070790	PRJNA575883			54.49	615114	19	lineage3	Other	['tree','input','diff','tbprofiler']	tuberculosis: unclassified		Mycobacterium tuberculosis
SAMN36834387	SRR25515533	WGS	SHANDONG PROVINCIAL HOSPITAL	SRX21245716	Illumina HiSeq 4000	PAIRED	RANDOM	GENOMIC	ILLUMINA	SRS18499997	SRP453313	['PRJNA1002108','SRP453313','36834387','S3','S3.IS300_Clean.1.fastq.gz','bp0','SRR25515533','SAMN36834387','SRX21245716','SRS18499997','1002108']	2016	2023-08-04T04:42:00.000Z		36.40 N 117.00 E	CHN	Asia	Shandong	As reported: phlegm	Homo sapiens	3	human																					578	578320800	280167062	PRJNA1002108			99.09	1671943	57	lineage2.2.1	Sensitive	['input','tbprofiler','diff','tree']	tuberculosis: human-adapted	L4	Mycobacterium tuberculosis	H37Rv
SAMEA114625947	ERR12268439	WGS	Campania Region Hospital	ERX11678656	NextSeq 500	PAIRED	other	GENOMIC	ILLUMINA	ERS17008434	ERP154616	['ERP154616','38308747','E-MTAB-13058_2','1042066','ERX11678656','E-MTAB-13058_2:2019_SS-22-1_S10_p','SAMEA114625947','E-MTAB-13058_2:2019_SS-22-1_S10','E-MTAB-13058_2:2019_SS-22-1_S10_R','ERS17008434','PRJEB69682','ERR12268439']		2023-11-18T02:29:00.000Z																														424	424976720	198886623	PRJEB69682			99.17	1504400	42	lineage4.1.2.1	Sensitive	['input','tbprofiler','tree','diff']	tuberculosis: human-adapted	L4	Mycobacterium tuberculosis	H37Rv
SAMN40655260	SRR28498687	WGS	NIAID TB PORTALS PROGRAM	SRX24100303	NextSeq 2000	PAIRED	RANDOM	GENOMIC	ILLUMINA	SRS20888711	SRP498669	['1074788','SRP498669','TBPO-5509_lib60019_nextseq_ny0110_151bp.filtered_2_bwa.1.fastq.gz','SRR28498687','22711','SRX24100303','PRJNA1074788','SRS20888711','40655260','SAMN40655260']	2019	2024-03-29T15:54:00.000Z		47.4116 N 28.3699 E	MDA	Europe		sputum	Homo sapiens	3	human																					277	277271386	94282944	PRJNA1074788			99.31	1332339	44	lineage4.2.1	MDR-TB	['diff','tree','tbprofiler','input']	tuberculosis: unclassified		Mycobacterium tuberculosis
SAMN29944032	SRR20632818	WGS	NINGBO CENTER FOR DISEASE CONTROL AND PREVRENTION	SRX16656102	Illumina HiSeq 1000	PAIRED	PCR	GENOMIC	ILLUMINA	SRS14289306	SRP388026	['TB2415_1.fq.gz','bp0','29944032','SRR20632818','SRS14289306','TB2415','862152','PRJNA862152','SRP388026','SRX16656102','SAMN29944032']		2022-07-25T16:08:00.000Z			CHN	Asia	ningbo	sputum	Homo sapiens	3	human																					1507	1507487700	474412303	PRJNA862152			99.65	1831866	62	lineage2.2.1	Pre-XDR-TB	['diff','tree','input','tbprofiler']	tuberculosis: unclassified		Mycobacterium tuberculosis
SAMEA112250186	ERR10680210	WGS	FZB	ERX10148038	NextSeq 500	PAIRED		GENOMIC	ILLUMINA	ERS14361049	ERP010814	['32342194','ena-EXPERIMENT-TAB-19-12-2022-09:14:45:189-46265','ERR10680210','287903','ERX10148038','ERS14361049','9030-17','ena-RUN-TAB-19-12-2022-09:14:45:189-46266','ena-STUDY-FZB-22-06-2015-17:16:39:392-292','PRJEB9680','SAMEA112250186','ERP010814']		2022-12-27T03:31:00.000Z																														681	681793410	285676816	PRJEB9680			99.49	1748192	59	lineage4.1.2.1	RR-TB	['input','tree','diff','tbprofiler']	tuberculosis: unclassified		Mycobacterium tuberculosis
SAMN03647373	SRR2100200	WGS	UNIVERSITY OF OXFORD	SRX1094894	Illumina HiSeq 2500	PAIRED	RANDOM	GENOMIC	ILLUMINA	SRS991660	SRP061066	['C00008735','SRP061066','SRR2100200','SAMN03647373','SRS991660','0267d858-c88e-464e-92d8-b7eb0bb45233_R00000039_v2.bam','PRJNA282721','282721','3647373','SRX1094894']		2015-07-14T13:32:00.000Z			GBR	Europe										S		S					S	S								399	399262000	303861981	PRJNA282721	CRyPTIC_WHO2021_PMC7612554		99.57	1869046	42	lineage4.8	Sensitive	['Menardo_2018','Napier_2020','Walker_2022','tree','diff','input','tbprofiler','Menardo_2021']	tuberculosis: human-adapted	L4.8	Mycobacterium tuberculosis
SAMEA919824	ERR023251	WGS	SC	ERX2007693	Illumina Genome Analyzer II	PAIRED	RANDOM	GENOMIC	ILLUMINA	ERS007749	ERP000124	['SC_EXP_4752_2#6','PRJEB2070','ERX2007693','ERP000124','Mtb key strains-sc-2010-03-24','ERS007749','N0103-sc-2010-05-07-34002','ERR023251','SC_RUN_4752_2#6','212092','203813','SAMEA919824']		2012-07-22T03:41:00.000Z																														0	418656	331028	PRJEB2070									tuberculosis: unclassified		Mycobacterium tuberculosis
SAMEA1708261	ERR245719	WGS	SC	ERX220253	Illumina HiSeq 2000	PAIRED	RANDOM	GENOMIC	ILLUMINA	ERS019976	ERP000436	['PRJEB2358','SC_RUN_5964_7#2','203880','SC_EXP_5964_7#2','Whole_genome_sequencing_of_Mycobacterium_tuberculosis_from_a_population_in_Malawi___transmission_dynamics_and_associations_with_HIV-sc-2010-12-14','ERR245719','SAMEA1708261','ERX220253','1984307','M7011705-sc-2011-01-27-1026763','ERP000436','ERS019976']	2007	2013-03-20T19:52:00.000Z			MWI	Africa		sputum	Homo sapiens	3	human							S						S								1352	1352446350	866318981	PRJEB2358	Coll_2018		99.71	1017888	17	lineage4.9.1	Sensitive	['tbprofiler','Napier_2020','Coll_2018','Nimmo_2024','input','diff']	tuberculosis: human-adapted	L4.9.1	Mycobacterium tuberculosis
SAMN15180478	SRR11972419	WGS	UNIVERSITY OF OTAGO	SRX8515956	Illumina MiSeq	PAIRED	RANDOM	GENOMIC	ILLUMINA	SRS6813612	SRP266712	['SRS6813612','M302','SAMN15180478','PRJNA638161','SRP266712','638161','M302_R1.fastq.gz','15180478','SRX8515956','SRR11972419']		2020-06-10T04:57:00.000Z		16.8409 N 96.1735 E	MMR	Asia	Yangon	sputum	Homo sapiens	3	human																					1060	1060048802	604958681	PRJNA638161			95.76	1481302	49	lineage2.2.1	MDR-TB	['tree','input','diff','tbprofiler']	tuberculosis: unclassified		Mycobacterium tuberculosis
SAMN31031302	SRR21733232	WGS	MDUPHL	SRX17728998	NextSeq 500	PAIRED	RANDOM	GENOMIC	ILLUMINA	SRS15258456	SRP399923	['857537','SRX17728998','SRS15258456','AUSMDU00051752','PRJNA857537','SRP399923','31031302','SRR21733232','SAMN31031302','AUSMDU00051752_S48_R1_001.fastq.gz']	2020	2022-09-28T00:56:00.000Z			AUS	Oceania	Victoria		Homo sapiens	3	human																					493	493907685	233007460	PRJNA857537			99.36	1438042	49	lineage1.1.1.1	HR-TB	['input','tbprofiler','tree','diff']	tuberculosis: unclassified		Mycobacterium tuberculosis
SAMN34030679	SRR24083727	WGS	HARVARD SCHOOL OF PUBLIC HEALTH	SRX19884555	Illumina NovaSeq 6000	PAIRED	RANDOM	GENOMIC	ILLUMINA	SRS17238793	SRP431112	['VCI_269_2_S189_R1_001.fastq.gz','34030679','SRS17238793','SAMN34030679','950969','SRP431112','bp0','PRJNA950969','SRX19884555','SRR24083727','VCI_269']		2023-04-05T17:10:00.000Z			VNM	Asia	Ho Chi Minh City		Homo sapiens	3	human																					0	0	165231259	PRJNA950969			98.53	1560625	42	lineage2.2.1.1	Sensitive	['tbprofiler','input','tree','diff']	tuberculosis: unclassified		Mycobacterium tuberculosis
SAMN42034562	SRR29539229	WGS	NIAID TB PORTALS PROGRAM	SRX25046905	NextSeq 2000	PAIRED	RANDOM	GENOMIC	ILLUMINA	SRS21744053	SRP515897	['SRP515897','SAMN42034562','1074785','SRS21744053','TBPO-4794_lib57383_nextseq_ny0095_151bp.filtered_2_bwa.1.fastq.gz','SRR29539229','PRJNA1074785','SRX25046905','42034562','39764']	2021	2024-06-25T13:39:00.000Z		48.3794 N 31.1656 E	UKR	Europe		sputum	Homo sapiens	3	human																					442	442116442	154867741	PRJNA1074785									tuberculosis: unclassified		Mycobacterium tuberculosis
SAMN04407902	SRR3103486	WGS	NATIONAL MICROBIOLOGY LABORATORY	SRX1532136	Illumina MiSeq	PAIRED	RANDOM	GENOMIC	ILLUMINA	SRS1249521	SRP064127	['PRJNA295328','295328','SRP064127','SAMN04407902','SRR3103486','SRS1249521','SRX1532136','run_NX_59_files','run_NX_59','4407902']	2008	2016-01-15T13:15:00.000Z			CAN	North America			Homo sapiens	3	human																					452	452411627	322597129	PRJNA295328								input	tuberculosis: unclassified		Mycobacterium tuberculosis
SAMN06579054	SRR5341368	WGS	INSTITUTE OF BIOINFORMATICS	SRX2638061	Illumina HiSeq 2500	PAIRED	RANDOM	GENOMIC	ILLUMINA	SRS2046082	SRP101836	['JAL_IOB_104','SRP101836','SRX2638061','PRJNA379070','SRR5341368','LIB26156','SRS2046082','6579054','JAL_IOB_104_R2.fastq.gz','bp0','379070','SAMN06579054']	2014	2017-03-14T16:44:00.000Z		26.8467 N 80.9462 E	IND	Asia	Uttar Pradesh	sputum	Homo sapiens	3	human																					241	241716800	108546774	PRJNA379070			98.94	1292808	29	lineage1.1.2	MDR-TB	['tbprofiler','Menardo_2021','input','diff','tree']	tuberculosis: human-adapted	L1.1.2	Mycobacterium tuberculosis
SAMEA9976100	ERR6865404	WGS	IMPERIAL COLLEGE LONDON	ERX6488832	Illumina HiSeq 2000	PAIRED	RANDOM	GENOMIC	ILLUMINA	ERS7654380	ERP123401	['CA0060109_raw_wgs','ERR6865404','PRJEB39837','CA0060109','22010902','SAMEA9976100','CA0060109_raw_wgs_R1R2','ena-STUDY-IMPERIAL COLLEGE LONDON-12-08-2020-14:44:57:582-2394','ERX6488832','666870','ERP123401','ERS7654380']	2009	2021-10-15T12:59:00.000Z			PER	South America	Lima		Homo sapiens	3	human																					274	274185498	121304666	PRJEB39837			99.56	1501122	52	lineage4.3.4.1	MDR-TB	['standford','input','tree','diff','tbprofiler']	tuberculosis: unclassified		Mycobacterium tuberculosis
SAMN08862846	SRR6936598	WGS	SAN RAFFAELE	SRX3881470	Ion Torrent PGM	SINGLE	RANDOM	GENOMIC	ION_TORRENT	SRS3120932	SRP128089	['PRJNA428596','XTB-13-366_WGS','SRP128089','bp0','8862846','428596','SRS3120932','XTB-13-366_single_iontorrent_400bp.gatk.bam','SRX3881470','SRR6936598','XTB-13-366','SAMN08862846']		2018-04-20T12:11:00.000Z							Homo sapiens	3	human																					119	119866418	61054760	PRJNA428596									tuberculosis: unclassified		Mycobacterium tuberculosis
SAMEA3558879	ERR1035346	WGS	LSHTM	ERX1114144	Illumina MiSeq	PAIRED		GENOMIC	ILLUMINA	ERS866028	ERP011639	['ERR1035346','ena-STUDY-LSHTM-18-08-2015-18:02:02:463-104','SAMEA3558879','ERP011639','ena-EXPERIMENT-LSHTM-25-09-2015-14:04:49:471-771','4155175','ena-RUN-LSHTM-25-09-2015-14:04:49:471-771','mtb771','ERX1114144','297845','PRJEB10385','ERS866028']		2015-12-10T04:18:00.000Z			BRA	South America						S	R			S		R	S		S			R	S							357	357652576	249672923	PRJEB10385	Coll_2018		99.47	1490024	31	lineage4.1.2.1	MDR-TB	['diff','input','tbprofiler','Napier_2020','Coll_2018','tree']	tuberculosis: human-adapted	L4.1.2.1	Mycobacterium tuberculosis
SAMN40655354	SRR28498519	WGS	NIAID TB PORTALS PROGRAM	SRX24100471	NextSeq 2000	PAIRED	RANDOM	GENOMIC	ILLUMINA	SRS20888879	SRP498669	['SRP498669','TBPO-5612_lib60326_nextseq_ny0110_151bp.filtered_2_bwa.1.fastq.gz','1074788','64168','PRJNA1074788','SRS20888879','40655354','SRR28498519','SRX24100471','SAMN40655354']	2021	2024-03-29T15:54:00.000Z		47.4116 N 28.3699 E	MDA	Europe		sputum	Homo sapiens	3	human																					545	545288739	184728097	PRJNA1074788			99.5	1622169	55	lineage2.2.1	Pre-XDR-TB	['tree','tbprofiler','diff','input']	tuberculosis: unclassified		Mycobacterium tuberculosis
SAMEA1119155	ERR2513974	WGS	PHE	ERX2533184	Illumina HiSeq 2500	PAIRED	RANDOM	GENOMIC	ILLUMINA	ERS2398564	ERP107961	['ERR2513974','ERS2398564','493034','sample.5874','project.First_10k_genomes_study_set_4','ERX2533184','10123101','ERP107961','run.5874','experiment.5874','PRJEB25991','SAMEA1119155']		2021-10-23T16:10:00.000Z			GBR	Europe	England									S		S					S	S								459	459997340	213052270	PRJEB25991	Walker_2022		99.62	1920769	65	lineage3	Sensitive	['CRyPTIC_PHE','Napier_2020','tree','input','diff','tbprofiler','Walker_2022']	tuberculosis: human-adapted	L3	Mycobacterium tuberculosis
SAMEA2342292	ERR502260	WGS	SC	ERX467617	Illumina HiSeq 2000	PAIRED	RANDOM	GENOMIC	ILLUMINA	ERS399977	ERP003508	['ERR502260','SC_EXP_12274_7#21','230309','2776672','ERX467617','SAMEA2342292','ERS399977','Isoniazid_resistant_TB_outbreak_investigation-sc-2013-07-02T11:32:57Z-2688','ERP003508','M02006070-sc-1657783','PRJEB4239','SC_RUN_12274_7#21']		2014-06-10T21:12:00.000Z																														394	394196600	156441643	PRJEB4239			99.84	1789529	41	lineage4.6.2.2	HR-TB	['input','tree','diff','Menardo_2021','tbprofiler']	tuberculosis: human-adapted	L4	Mycobacterium tuberculosis
SAMN10247636	SRR8065083	WGS	USDA	SRX4893431	Illumina MiSeq	PAIRED	RANDOM	GENOMIC	ILLUMINA	SRS3940416	SRP165904	['497101','SRR8065083','10247636','PRJNA497101','SRS3940416','SAMN10247636','16-033814-B5','bp0','SRP165904','SRX4893431','16-033814-B5_S49_L001_R2_001.fastq.gz']		2018-10-16T15:30:00.000Z			UGA	Africa			Bos taurus	3	domestic cattle																					552	552065360	307957750	PRJNA497101			99.5	1668976	88	La1.1	Sensitive	['tree','tbprofiler','input','diff']	tuberculosis: animal-adapted	La1	Mycobacterium bovis
SAMEA115741056	ERR13266430	WGS	UNIVERSITY OF OXFORD, NUFFIELD DEPARTMENT OF MEDIC	ERX12636856	NextSeq 500	PAIRED	RANDOM PCR	GENOMIC	ILLUMINA	ERS20250799	ERP161058	['ERX12636856','1ab27e221540','SAMEA115741056','ERR13266430','PRJEB76547','41868995','ERP161058','webin-reads-1ab27e221540','ERS20250799','1124794','b28b5ff0-515d-42d2-bc0f-19e45ec26bb9']	2019	2024-08-07T18:01:00.000Z			IND	Asia																										1354	1354149786	643581337	PRJEB76547								CRyPTIC_2024	tuberculosis: unclassified		Mycobacterium tuberculosis
SAMN34382836	SRR24326240	WGS	AGRICULTURE AND AGRI-FOOD CANADA	SRX20120643	Illumina NovaSeq 6000	PAIRED	RANDOM	GENOMIC	ILLUMINA	SRS17449686	SRP418573	['NS.1755.002.IDT_i7_79---IDT_i5_79.172_R1.fastq.gz','SAMN34382836','AAFC_MAP_#172_2016-01-25_04','925907','AAFC_MAP_#172','34382836','SRS17449686','PRJNA925907','SRR24326240','SRX20120643','SRP418573']	2020	2023-04-27T16:25:00.000Z			CAN	North America	Quebec	feces	Bos taurus	2	domestic cattle																					652	652333288	216245721	PRJNA925907									NTM: avium complex		Mycobacterium avium subsp. paratuberculosis
SAMEA7547029	ERR4813523	WGS	UNIVERSIDAD PERUANA CAYETANO HEREDIA	ERX4683513	Illumina NovaSeq 6000	PAIRED	RANDOM	GENOMIC	ILLUMINA	ERS5303683	ERP124939	['ERS5303683','773301','PRJEB41199','ERP124939','experiment.32225','SAMEA7547029','ERR4813523','ERX4683513','project.Peru_Wellcome','sample.32225','run.32225','22466422']	2019	2021-11-10T09:59:00.000Z			PER	South America						S				S	S	S	S	R				S		S	S	S	R	S	S	113	113110174	36326419	PRJEB41199	['CRyPTIC_reuse_table','Walker_2022']							['Walker_2022','CRyPTIC_UPCH','CRyPTIC_reuse_table','standford','input']	tuberculosis: unclassified		Mycobacterium tuberculosis
SAMN41146852	SRR28858553	WGS	WADSWORTH CENTER	SRX24418763	NextSeq 550	PAIRED	RANDOM	GENOMIC	ILLUMINA	SRS21174233	SRP338930	['SAMN41146852','IDR2300009537-01-01','SRP338930','41146852','PRJNA766641','SRR28858553','SRX24418763','766641','SRS21174233','IDR2300009537-01-01.R1.fastq.gz']	2023	2024-05-01T09:20:00.000Z			USA	North America	New York state		Homo sapiens	3	human																					577	577905263	264205262	PRJNA766641			99.77	1566068	53	lineage4.4.1.1	Sensitive	['input','diff','tbprofiler','tree']	tuberculosis: unclassified		Mycobacterium tuberculosis
SAMN07766272	SRR6152952	WGS	BC CENTRE FOR DISEASE CONTROL PUBLIC HEALTH LABORATORY	SRX3264884	HiSeq X Ten	PAIRED	RANDOM	GENOMIC	ILLUMINA	SRS2577107	SRP119652	['7766272','SAMN07766272','SRR6152952','413593','BC11-Mtb388_1.fastq.gz','SRX3264884','SRS2577107','BC11-Mtb388','PRJNA413593','SRP119652']	2011	2017-10-10T14:40:00.000Z		49.15 N 123.7 W	CAN	North America	British Columbia		Homo sapiens	3	human					S		S						S	S							839	839085750	385428375	PRJNA413593	CRyPTIC_WHO2021_PMC7612554							['Walker_2022','input','Napier_2020']	tuberculosis: human-adapted	L1	Mycobacterium tuberculosis
SAMN41154570	SRR28868572	WGS	MDUPHL	SRX24427905	NextSeq 500	PAIRED	RANDOM	GENOMIC	ILLUMINA	SRS21182475	SRP399923	['AUSMDU00077948','SRS21182475','SRP399923','SRR28868572','SRX24427905','857537','AUSMDU00077948_S141_R1_001.fastq.gz','SAMN41154570','41154570','PRJNA857537']	2022	2024-05-01T23:04:00.000Z			AUS	Oceania	Victoria		Homo sapiens	3	human																					1590	1590269373	673733305	PRJNA857537			99.49	1707593	55	lineage3	Sensitive	['tree','input','tbprofiler','diff']	tuberculosis: unclassified		Mycobacterium tuberculosis
SAMEA1485414	ERR161104	WGS	SC	ERX136954	Illumina HiSeq 2000	PAIRED	RANDOM	GENOMIC	ILLUMINA	ERS107918	ERP001072	['4005108-sc-2012-03-23T12:18:02Z-1386396','1139084','ERR161104','Karonga_Prevention_Study__KPS____whole_genome_sequencing_in_a_whole_population-sc-2011-12-13T10:33:26Z-2066','204548','SC_EXP_7957_8#93','SC_RUN_7957_8#93','PRJEB2794','ERX136954','SAMEA1485414','ERP001072','ERS107918','Karonga_Prevention_Study__KPS____whole_genome_sequ']	2004	2014-10-19T13:42:00.000Z			MWI	Africa	Karonga		Homo sapiens	3	human							S						S								530	530114000	287760217	PRJEB2794	Coll_2018		99.73	1692482	39	lineage4.3.4.2.1	Sensitive	['diff','Karonga_Prevention_Study','input','Menardo_2021','tree','Napier_2020','Coll_2018','Menardo_2018','tbprofiler']	tuberculosis: human-adapted	L4.3.4.2.1	Mycobacterium tuberculosis
SAMN21856046	SRR16088144	WGS	NIH / NIAID	SRX12374575	NextSeq 500	PAIRED	RANDOM	GENOMIC	ILLUMINA	SRS10345484	SRP338907	['SRP338907','9538','PRJNA766649','SRS10345484','TBPO-667_lib33710_nextseq_n0277_151bp.filtered_2nd.1.fastq.gz','bp0','21856046','SRX12374575','766649','SAMN21856046','SRR16088144']	2019	2021-10-15T10:04:00.000Z		41.7151 N 44.8271 E	GEO	Asia	Tbilisi	sputum	Homo sapiens	3	human																					894	894877228	432655983	PRJNA766649			99.48	1340401	44	lineage2.2.1	Sensitive	['tbprofiler','tree','input','diff']	tuberculosis: unclassified		Mycobacterium tuberculosis
SAMEA115744229	ERR13273120	WGS	UNIVERSITY OF OXFORD, NUFFIELD DEPARTMENT OF MEDIC	ERX12643546	NextSeq 500	PAIRED	RANDOM PCR	GENOMIC	ILLUMINA	ERS20254113	ERP161058	['ERR13273120','ERP161058','ERX12643546','1124794','webin-reads-256494665c87','256494665c87','SAMEA115744229','b28b5ff0-515d-42d2-bc0f-19e45ec26bb9','PRJEB76547','ERS20254113','41870227']	2020	2024-08-07T22:12:00.000Z			DEU	Europe																										532	532399286	232197877	PRJEB76547								CRyPTIC_2024	tuberculosis: unclassified		Mycobacterium tuberculosis
SAMN10448992	SRR8236426	WGS	UNIVERSITY OF VIRGINIA	SRX5054623	NextSeq 500	PAIRED	PCR	GENOMIC	ILLUMINA	SRS4071646	SRP170073	['SRP170073','SRS4071646','SRR8236426','S61_R1.fastq.gz','bp0','S61','10448992','SAMN10448992','PRJNA506132','506132','SRX5054623']	2017	2018-11-21T17:28:00.000Z	Mycobacterium avium complex disease	38.03 N 78.51 W	USA	North America	Virginia	sputum	Homo sapiens	3	human																					1466	1466624107	691040154	PRJNA506132									NTM: avium complex		Mycobacterium intracellulare subsp. chimaera
SAMN21983480	SRR16156856	WGS	TGEN NORTH	SRX12441502	NextSeq 500	PAIRED	RANDOM	GENOMIC	ILLUMINA	SRS10407653	SRP339714	['TB-R17453-054_S195_R1_001.fastq.gz','PRJNA767684','SRS10407653','SRR16156856','R17453','SRX12441502','767684','SRP339714','21983480','SAMN21983480']		2021-10-01T18:32:00.000Z							Homo sapiens	3	human																					247	247879678	81867298	PRJNA767684								input	tuberculosis: unclassified		Mycobacterium tuberculosis
SAMEA7157340	['ERR5865557','ERR5865558']	WGS		['ERX5511353','ERX5511352']	Illumina HiSeq 2500	PAIRED		GENOMIC	ILLUMINA	ERS4917802		['19059888','ena-RUN-Swiss Tropical and Public Health Institute-03-05-2021-19:33:15:179-2021','SAMEA7157340','SRS8943190','ena-EXPERIMENT-Swiss Tropical and Public Health Institute-03-05-2021-19:33:15:179-2021','G02982','ERS4917802','ERP123095','ERR5865558','ena-RUN-Swiss Tropical and Public Health Institute-03-05-2021-19:33:15:179-2022','674180','ERR5865557','PRJEB39561','ERX5511353','ena-STUDY-Swiss Tropical and Public Health Institute-27-07-2020-11:23:30:592-1894','ena-EXPERIMENT-Swiss Tropical and Public Health Institute-03-05-2021-19:33:15:179-2022','ERX5511352']					GEO	Asia																										844	845047810	468915077	PRJEB39561								['R-MDR_GEO','input']	tuberculosis: unclassified		Mycobacterium tuberculosis
SAMN30948865	SRR21690400	WGS	RIVM	SRX17687805	Illumina NovaSeq 6000	PAIRED	RANDOM	GENOMIC	ILLUMINA	SRS15219193	SRP399356	['SRS15219193','RIVM0181.bam','SAMN30948865','882748','SRP399356','PRJNA882748','RIVM0181','SRX17687805','30948865','SRR21690400','bp0']	2019	2022-09-23T18:06:00.000Z			NLD	Europe		sputum	Homo sapiens	3	human																					405	405411071	53130000	PRJNA882748								input	tuberculosis: unclassified		Mycobacterium tuberculosis
SAMN37848688	SRR26400022	WGS	UNIVERSITY OF MELBOURNE/ THE PETER DOHERTY INSTITUTE FOR INFECTION AND IMMUNITY	SRX22105709	Illumina HiSeq 4000	PAIRED	RANDOM	GENOMIC	ILLUMINA	SRS19170790	SRP466602	['SAMN37848688','bp0','Sample_769','SRS19170790','37848688','SRP466602','1028637','Sample_769_1.fastq.gz','SRR26400022','SRX22105709','PRJNA1028637']		2023-10-16T19:06:00.000Z		10.8231 N 106.6297 E	VNM	Asia	Ho Chi Minh City	sputum	Homo sapiens	3	human																					406	406922700	173979007	PRJNA1028637			99.19	1569364	52	lineage1.1.1.1	Sensitive	['tbprofiler','tree','diff','input']	tuberculosis: unclassified		Mycobacterium tuberculosis
SAMEA112800958	ERR11050965	WGS	FZB	ERX10497756	NextSeq 2000	PAIRED		GENOMIC	ILLUMINA	ERS14808504	ERP010814	['21006248','ERS14808504','ERP010814','PRJEB9680','ena-RUN-TAB-21-03-2023-10:58:00:138-108190','ena-EXPERIMENT-TAB-21-03-2023-10:58:00:138-108189','33853014','ERX10497756','SAMEA112800958','287903','ERR11050965','ena-STUDY-FZB-22-06-2015-17:16:39:392-292']		2023-07-20T23:22:00.000Z																														584	584820962	215788266	PRJEB9680			99.47	1597829	53	lineage4.1.2.1	HR-TB	['input','diff','tbprofiler','tree']	tuberculosis: unclassified		Mycobacterium tuberculosis
SAMN07213073	SRR5681183	WGS	UNIVERSITY OF WISCONSIN-MADISON	SRX2916458	Illumina HiSeq 2500	PAIRED	size fractionation	GENOMIC	ILLUMINA	SRS2282596	SRP109135	['SRS2282596','PRJNA390065','MB34_AGGCAGAA-CTCTCTAT_L002_R2_001.fastq','MB34','SRR5681183','SAMN07213073','7213073','390065','SRX2916458','SRP109135']	1992	2017-06-14T02:10:00.000Z			CAN	North America	Alberta		Homo sapiens	3	human																					905	905506596	448123962	PRJNA390065			99.43	1568203	54	lineage4.4.1.1	Sensitive	['input','diff','tbprofiler','tree','Napier_2020']	tuberculosis: human-adapted	L4.4.1.1	Mycobacterium tuberculosis
SAMN07658244	SRR6045934	WGS	MODMEDMICOXFORD	SRX3192952	Illumina MiSeq	PAIRED	RANDOM	GENOMIC	ILLUMINA	SRS2519421	SRP117784	['7658244','SRX3192952','SRS2519421','MMMOSRA:ef061db0-f76e-4df7-a7df-3a6866e24e8c','MMMOSAM:ef061db0-f76e-4df7-a7df-3a6866e24e8c','401515','PRJNA401515','SRP117784','SAMN07658244','SRR6045934']	2016	2017-10-27T18:03:00.000Z			GBR	Europe	Oxford		Homo sapiens	3	human					S		R					S	S								336	336218855	232487532	PRJNA401515	CRyPTIC_WHO2021_PMC7612554							['Shuaib_2022','Napier_2020','input','Walker_2022']	tuberculosis: unclassified		Mycobacterium tuberculosis
SAMEA7552267	ERR4818902	WGS	PUBLIC HEALTH ENGLAND	ERX4688744	Illumina HiSeq 2500	PAIRED	RANDOM	GENOMIC	ILLUMINA	ERS5308914	ERP124941	['PRJEB41201','ERP124941','ERX4688744','run.21722','experiment.21722','SAMEA7552267','ERS5308914','773303','sample.21722','22471659','ERR4818902','project.PHE-TB']		2021-11-10T20:14:00.000Z			GBR	Europe										S		R						S	S							350	350919317	149221639	PRJEB41201	Walker_2022		99.81	1826767	41	lineage4.6.2.2	HR-TB	['tree','Walker_2022','tbprofiler','diff','CRyPTIC_PHE','input']	tuberculosis: unclassified		Mycobacterium tuberculosis
SAMEA3558850	ERR1035317	WGS	LSHTM	ERX1114115	Illumina MiSeq	PAIRED		GENOMIC	ILLUMINA	ERS865999	ERP011639	['ERR1035317','ena-STUDY-LSHTM-18-08-2015-18:02:02:463-104','PRJEB10385','mtb742','ERX1114115','ena-RUN-LSHTM-25-09-2015-14:04:49:469-742','4155146','ERS865999','ena-EXPERIMENT-LSHTM-25-09-2015-14:04:49:469-742','297845','SAMEA3558850','ERP011639']		2015-12-10T04:20:00.000Z			BRA	South America						S	S			S		R	S		R			R	S							614	614041216	416385073	PRJEB10385	Coll_2018		99.6	1020782	23	lineage4.3.4.2	RR-TB	['Coll_2018','diff','tbprofiler','tree','input','Napier_2020']	tuberculosis: human-adapted	L4.3.4.2	Mycobacterium tuberculosis
SAMEA1019293	ERR046917	WGS	SC	ERX023979	Illumina HiSeq 2000	PAIRED	RANDOM	GENOMIC	ILLUMINA	ERS031566	ERP000276	['203976','SAMEA1019293','SC_EXP_6540_8#21','Mycobacterium tuberculosis pilot-sc-2010-07-26','SC_RUN_6540_8#21','ERS031566','ERP000276','PRJEB2221','ERX023979','Bir_306-sc-2011-04-19T12:42:53Z-1125290','728273','ERR046917']	2003	2014-09-04T02:07:00.000Z			GBR	Europe	Midlands		Homo sapiens	3	human	S	S			R		R						R	S							679	679619550	439947344	PRJEB2221	CRyPTIC_WHO2021_PMC7612554		99.32	1083355	16	lineage4.1.1.3.1	Pre-XDR-TB	['diff','tbprofiler','tree','Napier_2020','Walker_2022','input']	tuberculosis: human-adapted	L4.1.1.3.1	Mycobacterium tuberculosis
SAMN06092576	SRR5067571	WGS	UNIVERSITY OF MELBOURNE	SRX2387869	Illumina HiSeq 2500	PAIRED	RANDOM	GENOMIC	ILLUMINA	SRS1829812	SRP094134	['SAMN06092576','bp0','SRR5067571','02MTB1012_2.fastq.gz','HCMC0879','SRP094134','SRS1829812','355614','6092576','PRJNA355614','SRX2387869']	2010-02	2016-12-01T21:04:00.000Z		10.82 N 106.63 E	VNM	Asia	Ho Chi Minh City	sputum	Homo sapiens	3	human																					293	293175946	148374020	PRJNA355614								['Menardo_2021','input','Napier_2020']	tuberculosis: human-adapted	L2.2.1.1	Mycobacterium tuberculosis
SAMN40273286	SRR28239592	WGS	NIH / NIAID	SRX23850729	NextSeq 2000	PAIRED	RANDOM	GENOMIC	ILLUMINA	SRS20670802	SRP493618	['SRR28239592','60456','1074779','40273286','SRS20670802','SRX23850729','TBPO-3306_lib53407_nextseq_ny0069_151bp.filtered_2_bwa.1.fastq.gz','SAMN40273286','PRJNA1074779','SRP493618']	2021	2024-03-06T10:15:00.000Z		41.7151 N 44.8271 E	GEO	Asia	Tbilisi	sputum	Homo sapiens	3	human																					592	592664888	234846158	PRJNA1074779			99.44	1117404	37	lineage4.1.2.1	Sensitive	['input','diff','tbprofiler','tree']	tuberculosis: unclassified		Mycobacterium tuberculosis
SAMN13707187	SRR10812351	WGS	FUDAN UNIVERSITY	SRX7485847	Illumina HiSeq 2500	PAIRED	RANDOM	GENOMIC	ILLUMINA	SRS5928021	SRP239253	['bp0','SRR10812351','PRJNA598519','P140-2','SRS5928021','P140-2_R1.fastq.gz','SRX7485847','SAMN13707187','598519','SRP239253','13707187']		2020-01-02T02:07:00.000Z			CHN	Asia	Shanghai																									739	739654800	282636986	PRJNA598519									mycolicibacterium		Mycolicibacterium aurum
SAMEA115739390	ERR13261892	WGS	UNIVERSITY OF OXFORD, NUFFIELD DEPARTMENT OF MEDIC	ERX12632305	Illumina NovaSeq 6000	PAIRED	RANDOM PCR	GENOMIC	ILLUMINA	ERS20249133	ERP161058	['PRJEB76547','ERX12632305','SAMEA115739390','ERP161058','ERR13261892','b28b5ff0-515d-42d2-bc0f-19e45ec26bb9','41867691','webin-reads-a8888db52d8d','1124794','a8888db52d8d','ERS20249133']	2021	2024-08-04T22:44:00.000Z			PER	South America																										908	908779306	298894080	PRJEB76547								CRyPTIC_2024	tuberculosis: unclassified		Mycobacterium tuberculosis
SAMEA104357459	ERR2179664	WGS	FUDAN UNIVERSITY	ERX2236083	Illumina HiSeq 2000	SINGLE	RANDOM PCR	GENOMIC	ILLUMINA	ERS1982437	ERP104892	['ena-STUDY-FUDAN UNIVERSITY-24-10-2017-03:50:01:214-391','8238871','ena-RUN-FUDAN UNIVERSITY-24-10-2017-03:49:56:241-108','ERX2236083','ERP104892','ERS1982437','SAMEA104357459','MTB108','ERR2179664','496441','PRJEB23157','ena-EXPERIMENT-FUDAN UNIVERSITY-24-10-2017-03:49:56:241-108']	2007	2018-10-25T10:59:00.000Z			CHN	Asia		sputum	Homo sapiens	3	human																					0	0	77980767	PRJEB23157								['Menardo_2021','Napier_2020']	tuberculosis: human-adapted	L4.5	Mycobacterium tuberculosis
SAMEA3359877	ERR1082125	WGS	SC	ERX1161715	Illumina HiSeq 2000	PAIRED	RANDOM	GENOMIC	ILLUMINA	ERS713373	ERP004216	['TBNM1962-sc-2283047','SC_EXP_17262_1#44','Genomics_of_Mycobacterium_africanum_on_the_global_and_local_scale-sc-2013-10-29T16:00:38Z-2837','SC_RUN_17262_1#44','239555','SAMEA3359877','ERX1161715','4198939','ERS713373','PRJEB4884','ERR1082125','ERP004216']		2016-03-03T11:22:00.000Z			GHA	Africa																										918	918120000	180488570	PRJEB4884			99.51	1647784	45	lineage5.1.1	RR-TB	['Coscolla_2021','input','diff','tbprofiler','Menardo_2018','Napier_2020','tree']	tuberculosis: human-adapted	L5.1.1	Mycobacterium africanum
SAMN43535361	['SRR30630062','SRR30694564']	WGS		['SRX26051898','SRX26112107']	['NextSeq 500','MinION']	['PAIRED','SINGLE']	RANDOM	GENOMIC	['OXFORD_NANOPORE','ILLUMINA']	SRS22622302		['MTBCR170485','SRX26112107','PRJNA833906','833906','MTBCR170485_S73_1.fastq.gz','SRR30630062','SAMN43535361','MTBCR170485_DNA_220130_AIM166_220201.fastq.gz','SRS22622302','SRR30694564','SRX26051898','43535361','SRP503470']				19.9105 N 99.8406 E	THA	Asia	Chiang Rai	sputum	Homo sapiens	3	human																					522	523783247	395005553	PRJNA833906									tuberculosis: human-adapted	L4.5.3	Mycobacterium tuberculosis
SAMEA7545754	ERR4812250	WGS	UNIVERSIDAD PERUANA CAYETANO HEREDIA	ERX4682240	Illumina NovaSeq 6000	PAIRED	RANDOM	GENOMIC	ILLUMINA	ERS5302410	ERP124939	['experiment.25787','ERX4682240','PRJEB41199','sample.25787','773301','ERS5302410','ERR4812250','SAMEA7545754','ERP124939','22465143','project.Peru_Wellcome','run.25787']	2019	2021-11-10T07:55:00.000Z			PER	South America						S				S	S	S	S	S				S		S	S	S	S	S	S	592	592466620	199887222	PRJEB41199	['CRyPTIC_reuse_table','Walker_2022']		99.65	1768371	64	lineage4.3.3	Sensitive	['tree','input','tbprofiler','diff','CRyPTIC_UPCH','CRyPTIC_reuse_table','Walker_2022','standford']	tuberculosis: unclassified		Mycobacterium tuberculosis
SAMEA115744310	ERR13273206	WGS	UNIVERSITY OF OXFORD, NUFFIELD DEPARTMENT OF MEDIC	ERX12643632	NextSeq 500	PAIRED	RANDOM PCR	GENOMIC	ILLUMINA	ERS20254194	ERP161058	['ERS20254194','ERR13273206','PRJEB76547','webin-reads-251267cf30ad','1124794','SAMEA115744310','ERX12643632','b28b5ff0-515d-42d2-bc0f-19e45ec26bb9','251267cf30ad','41870302','ERP161058']	2020	2024-08-25T01:36:00.000Z			DEU	Europe																										734	734198890	315451556	PRJEB76547								CRyPTIC_2024	tuberculosis: unclassified		Mycobacterium tuberculosis
SAMN18648067	SRR14164989	WGS	STANFORD UNIVERSITY	SRX10533357	NextSeq 550	PAIRED	RANDOM	GENOMIC	ILLUMINA	SRS8656630	SRP289688	['SRP289688','SRR14164989','bp0','SRS8656630','671770','ms_185','L-15-1237-S32','L-15-1237-S32_R1.fastq.gz','SRX10533357','PRJNA671770','SAMN18648067','18648067']	2015	2021-04-07T13:41:00.000Z			BRA	South America	Mato Grosso do Sul, Campo Grande	sputum	Homo sapiens	3	human																					378	378461568	150671960	PRJNA671770								['input','standford']	tuberculosis: unclassified		Mycobacterium tuberculosis
SAMN40465963	SRR28351444	WGS	FIND, THE FOUNDATION FOR INNOVATIVE NEW DIAGNOSTICS	SRX23956710	Illumina HiSeq X	PAIRED	RANDOM	GENOMIC	ILLUMINA	SRS20757054	SRP495384	['40465963','TB034020121_R1.fastq.gz','SRX23956710','WGS-TB034020121','PRJNA1087582','SRP495384','SRS20757054','TB034020121','1087582','SAMN40465963','SRR28351444']	2020-02	2024-03-15T05:40:00.000Z			IND	Asia		sputum	Homo sapiens	3	human																					1481	1481306074	629897529	PRJNA1087582			96.88	1742134	53	lineage3	MDR-TB	['diff','input','tree','tbprofiler']	tuberculosis: unclassified		Mycobacterium tuberculosis
SAMN30949788	SRR21691065	WGS	RIVM	SRX17688696	Illumina HiSeq 2500	PAIRED	RANDOM	GENOMIC	ILLUMINA	SRS15220084	SRP399356	['bp0','RIVM1073','SAMN30949788','SRR21691065','SRP399356','SRX17688696','PRJNA882748','882748','SRS15220084','30949788','RIVM1073.bam']	2018	2022-09-23T18:10:00.000Z			NLD	Europe		As reported: diagnostic sample	Homo sapiens	3	human																					1177	1177143171	289945160	PRJNA882748								input	tuberculosis: unclassified		Mycobacterium tuberculosis
SAMN22014623	SRR16169179	AMPLICON	UW-MADISON	SRX12453870	Illumina MiSeq	PAIRED	PCR	GENOMIC	ILLUMINA	SRS10419905	SRP339784	['SRR16169179','768113','7017_06_RLL_R1.fastq.gz','SRX12453870','SRP339784','SAMN22014623','SRS10419905','bp0','PRJNA768113','22014623','7017-06 RLL','7017-06']	2018	2021-10-02T23:20:00.000Z			USA	North America		lung	Macaca mulatta	3	rhesus macaque																					57	57056558	40814605	PRJNA768113									tuberculosis: human-adapted	L4	Mycobacterium tuberculosis	Erdman
SAMEA112805226	ERR11081418	WGS	FZB	ERX10528786	NextSeq 500	PAIRED		GENOMIC	ILLUMINA	ERS14812772	ERP010814	['ERX10528786','4947-16','ERP010814','287903','SAMEA112805226','ERS14812772','33893323','ena-STUDY-FZB-22-06-2015-17:16:39:392-292','ena-RUN-TAB-22-03-2023-09:21:25:406-112933','ERR11081418','ena-EXPERIMENT-TAB-22-03-2023-09:21:25:405-112932','PRJEB9680']		2023-07-21T04:07:00.000Z																														1067	1067918672	436051207	PRJEB9680			99.54	1761146	60	lineage4.1.2.1	Sensitive	['diff','input','tbprofiler','tree']	tuberculosis: unclassified		Mycobacterium tuberculosis
SAMEA112800832	ERR11050832	WGS	FZB	ERX10497623	NextSeq 500	PAIRED		GENOMIC	ILLUMINA	ERS14808378	ERP010814	['ERR11050832','ERS14808378','SAMEA112800832','ERX10497623','ena-EXPERIMENT-TAB-21-03-2023-10:58:00:103-107923','33852888','PRJEB9680','ena-RUN-TAB-21-03-2023-10:58:00:103-107924','287903','21005105','ena-STUDY-FZB-22-06-2015-17:16:39:392-292','ERP010814']		2023-07-20T23:22:00.000Z																														476	476530420	231310404	PRJEB9680			99.48	1281140	43	lineage4.1.2.1	Sensitive	['tbprofiler','input','diff','tree']	tuberculosis: unclassified		Mycobacterium tuberculosis
SAMN30381079	SRR21240021	WGS	STANFORD UNIVERSITY	SRX17249220	NextSeq 500	PAIRED	RANDOM	GENOMIC	ILLUMINA	SRS14814202	SRP394383	['bp0','SRP394383','SRS14814202','PRJNA870648','SRX17249220','pgy_275','pgy_275_R1.fastq.gz','30381079','SAMN30381079','870648','SRR21240021']	2019	2022-08-26T23:41:00.000Z			PRY	South America	Asuncion	sputum	Homo sapiens	3	human																					273	273412020	109400176	PRJNA870648								['input','standford']	tuberculosis: unclassified		Mycobacterium tuberculosis
SAMEA12854219	ERR11245237	WGS	SWISS TROPICAL AND PUBLIC HEALTH INSTITUTE	ERX10653441	Illumina NovaSeq 6000	SINGLE	RANDOM	GENOMIC	ILLUMINA	ERS10461108	ERP135175	['ena-EXPERIMENT-TAB-17-04-2023-19:57:14:534-6571','PRJEB50582','930268','34307787','ERP135175','ERX10653441','G46153','ERR11245237','ena-RUN-TAB-17-04-2023-19:57:14:535-6572','SAMEA12854219','8cc6b8bd-130a-4c76-a0b2-3197bafe5cc6','ERS10461108']	2016	2023-07-27T11:25:00.000Z			GEO	Asia		sputum																								439	439031749	147052756	PRJEB50582									tuberculosis: unclassified		Mycobacterium tuberculosis
SAMEA115749079	ERR13289933	WGS	UNIVERSITY OF OXFORD, NUFFIELD DEPARTMENT OF MEDIC	ERX12660359	Illumina MiSeq	PAIRED	RANDOM PCR	GENOMIC	ILLUMINA	ERS20265366	ERP161058	['webin-reads-6620a1ace2fd','41891751','6620a1ace2fd','ERR13289933','ERS20265366','b28b5ff0-515d-42d2-bc0f-19e45ec26bb9','ERP161058','ERX12660359','PRJEB76547','1124794','SAMEA115749079']	2017	2024-08-24T04:57:00.000Z			GBR	Europe																										77	77345794	49644715	PRJEB76547								CRyPTIC_2024	tuberculosis: unclassified		Mycobacterium tuberculosis
SAMN19135958	SRR14519112	WGS	FUDAN UNIVERSITY	SRX10864621	Illumina HiSeq 2500	PAIRED	RANDOM PCR	GENOMIC	ILLUMINA	SRS8959911	SRP319611	['SRX10864621','SRR14519112','19135958','SRS8959911','SJ_P50','SJ_2015_888_R1.fastq.gz','SJ_2015_888','PRJNA729588','SAMN19135958','729588','bp0','SRP319611']	2015	2021-05-15T03:18:00.000Z			CHN	Asia	Shanghai	sputum	Homo sapiens	3	human																					6292	6292909200	2047897670	PRJNA729588			99.53	1897199	64	lineage2.2.1.1	Sensitive	['input','diff','tree','tbprofiler']	tuberculosis: unclassified		Mycobacterium tuberculosis
SAMEA3671447	ERR1193744	WGS	UNIVERSITY OF BASEL	ERX1267057	Illumina HiSeq 2500	PAIRED	RANDOM	GENOMIC	ILLUMINA	ERS978596	ERP012852	['ERX1267057','343620','ERR1193744','G01704','5806953','ERS978596','PRJEB11460','ERP012852','ena-RUN-UNIVERSITY OF BASEL-16-12-2015-16:26:05:044-85','ena-STUDY-UNIVERSITY OF BASEL-19-10-2015-17:08:25:268-8','SAMEA3671447','ena-EXPERIMENT-UNIVERSITY OF BASEL-16-12-2015-16:26:05:044-85']		2016-09-29T13:57:00.000Z																														417	417686600	259538839	PRJEB11460			99.81	1764976	40	lineage4.3.3	Sensitive	['diff','Napier_2020','tbprofiler','input','Stucki_2016','tree']	tuberculosis: human-adapted	L4.3.3	Mycobacterium tuberculosis
SAMN31673847	SRR22249400	WGS	INSTITUTE OF CLINICAL PATHOLOGY AND MEDICAL RESEARCH	SRX18226288	NextSeq 500	PAIRED	RANDOM	GENOMIC	ILLUMINA	SRS15722637	SRP407089	['SAMN31673847','899911','SRX18226288','bp0','20-002-0238D1','SRR22249400','SRP407089','PRJNA899911','20-002-0238D1_1.fastq.gz','31673847','SRS15722637']	2020	2022-11-09T19:17:00.000Z			AUS	Oceania	NSW		Homo sapiens	3	human																					265	265567522	113377696	PRJNA899911			99.07	934282	28	lineage1.2.2.2	Sensitive	['tree','tbprofiler','input','diff']	tuberculosis: unclassified		Mycobacterium tuberculosis
SAMN05576910	SRR4033913	WGS	HARVARD MEDICAL SCHOOL	SRX2025236	Illumina HiSeq 2000	PAIRED	RANDOM	GENOMIC	ILLUMINA	SRS1619665	SRP082185	['PRJNA323744','SRS1619665','5576910','323744','780-L1B3_2.fastq.gz','SAMN05576910','SRP082185','SRR4033913','SRX2025236','P35-Lung1-B3']	2013-10	2016-08-16T01:04:00.000Z		29.6483 S 30.3318 E	ZAF	Africa	Kwazulu-Natal	lung	Homo sapiens	3	human																					593	593547306	389197651	PRJNA323744								['input','intrapatient_ZAF','Napier_2020','denylist']	tuberculosis: human-adapted	L4.3.2.1	Mycobacterium tuberculosis
SAMN19113215	SRR14519913	WGS	MDUPHL	SRX10865154	NextSeq 500	PAIRED	RANDOM	GENOMIC	ILLUMINA	SRS8960494	SRP319622	['NS500345_HVCKJAFXX_AUSMDU00010225','19113215','SAMN19113215','bp0','SRS8960494','729189','SRR14519913','AUSMDU00010225','SRP319622','SRX10865154','AUSMDU00010225_R1.fq.gz','PRJNA729189']	2001	2021-05-15T03:49:00.000Z			AUS	Oceania	Northern Territory		Homo sapiens	3	human																					475	475240699	222281290	PRJNA729189			99.6	1522523	51	lineage4.3.3	Sensitive	['input','tree','tbprofiler','diff']	tuberculosis: unclassified		Mycobacterium tuberculosis
SAMEA112802644	ERR11068867	WGS	FZB	ERX10515797	NextSeq 2000	PAIRED		GENOMIC	ILLUMINA	ERS14810190	ERP010814	['ERR11068867','ERS14810190','ERX10515797','33854700','PRJEB9680','SAMEA112802644','ena-EXPERIMENT-TAB-21-03-2023-12:28:22:982-128215','ERP010814','ena-STUDY-FZB-22-06-2015-17:16:39:392-292','287903','22007547','ena-RUN-TAB-21-03-2023-12:28:22:982-128216']		2023-07-21T02:11:00.000Z																														554	554384673	194512518	PRJEB9680								input	tuberculosis: unclassified		Mycobacterium tuberculosis
SAMEA7552795	ERR4819430	WGS	PUBLIC HEALTH ENGLAND	ERX4689272	Illumina HiSeq 2500	PAIRED	RANDOM	GENOMIC	ILLUMINA	ERS5309442	ERP124941	['run.22250','ERX4689272','ERS5309442','22472187','ERP124941','project.PHE-TB','ERR4819430','PRJEB41201','experiment.22250','sample.22250','773303','SAMEA7552795']		2021-11-10T21:17:00.000Z			GBR	Europe										S		S						S	S							280	280336962	116777910	PRJEB41201	Walker_2022		59.65	1597866	35	lineage4.1.2.1	Sensitive	['input','tbprofiler','Walker_2022','diff','tree','CRyPTIC_PHE']	tuberculosis: unclassified		Mycobacterium tuberculosis
SAMN08732230	SRR6855722	WGS	SAN RAFFAELE	SRX3811067	Illumina MiSeq	PAIRED	RANDOM	GENOMIC	ILLUMINA	SRS3061614	SRP128089	['PRJNA428596','428596','bp0','SRP128089','8732230','SRS3061614','SRR6855722','SAMN08732230','SRX3811067','BF01179984_S11.gatk.bam','BF01179984_WGS','BF01179984']		2018-03-20T13:08:00.000Z							Homo sapiens	3	human																					234	234860734	141490241	PRJNA428596			99.35	420774	18	lineage2.2.1	Other	['input','tbprofiler','diff']	tuberculosis: unclassified		Mycobacterium tuberculosis
SAMN20959932	SRR15597903	ChIP-Seq	GEO	SRX11895552	NextSeq 500	SINGLE	ChIP	GENOMIC	ILLUMINA	SRS9906971	SRP333900	['GSM5534456_r1','757399','GSM5534456','SAMN20959932','SRR15597903','GSE182669','20959932','SRP333900','SRX11895552','PRJNA757399','SRS9906971']		2021-08-24T14:29:00.000Z																														2085	2085226319	890501560	PRJNA757399									tuberculosis: unclassified		Mycobacterium tuberculosis
SAMEA11206860	['ERR7801183','ERR7801182','ERR7801181']	WGS		['ERX7368870','ERX7368869','ERX7368871']	Illumina HiSeq 2500	PAIRED		GENOMIC	ILLUMINA	ERS8856361		['ERX7368870','ena-EXPERIMENT-TAB-21-12-2021-16:44:10:368-12095','G08100','ena-RUN-TAB-21-12-2021-16:44:10:369-12098','ERR7801181','9bc3fa2b-c877-4dc7-b821-d8f2b9e08e1b','ERR7801182','ERR7801183','ERX7368869','24685046','ERX7368871','ERS8856361','ena-RUN-TAB-21-12-2021-16:44:10:368-12094','ena-EXPERIMENT-TAB-21-12-2021-16:44:10:368-12093','ena-EXPERIMENT-TAB-21-12-2021-16:44:10:369-12097','ena-RUN-TAB-21-12-2021-16:44:10:369-12096','ERP134075','SAMEA11206860','PRJEB49562','794708']					TZA	Africa			Homo sapiens	3	human																					346	347712528	150885832	PRJEB49562			99.58	2076269	58	lineage4.3.4.2	Sensitive	['diff','input','tbprofiler','tree']	tuberculosis: unclassified		Mycobacterium tuberculosis
SAMEA12853696	ERR11244894	WGS	SWISS TROPICAL AND PUBLIC HEALTH INSTITUTE	ERX10653098	Illumina NovaSeq 6000	SINGLE	RANDOM	GENOMIC	ILLUMINA	ERS10460752	ERP135175	['34307374','ERP135175','G43976','ERR11244894','PRJEB50582','930268','8cc6b8bd-130a-4c76-a0b2-3197bafe5cc6','ena-EXPERIMENT-TAB-17-04-2023-19:57:14:398-5885','ERX10653098','ena-RUN-TAB-17-04-2023-19:57:14:398-5886','ERS10460752','SAMEA12853696']	2015	2023-07-27T09:56:00.000Z			GEO	Asia		sputum																								288	288536699	108412119	PRJEB50582									tuberculosis: unclassified		Mycobacterium tuberculosis
SAMEA7563651	['ERR12119256','ERR4831210']	WGS		ERX4701194	Illumina MiSeq	PAIRED	RANDOM	GENOMIC	ILLUMINA	ERS5320283		['22479217','ERR4831210','ERR12119256','ERS5320283','experiment.31224','sample.31224','PRJEB41275','SAMEA7563651','run.31224','run.31224.2','ERX4701194','ERP125016','project.Cryptic_8th9th10th11th','773342']					DEU	Europe																										698	699307443	348672795	PRJEB41275	['Walker_2022','CRyPTIC_reuse_table']							['CRyPTIC_Gauting','Walker_2022','CRyPTIC_reuse_table','input']	tuberculosis: unclassified		Mycobacterium tuberculosis
SAMEA12851522	ERR11243844	WGS	SWISS TROPICAL AND PUBLIC HEALTH INSTITUTE	ERX10652048	Illumina NovaSeq 6000	SINGLE	RANDOM	GENOMIC	ILLUMINA	ERS10459661	ERP135175	['34306285','ERX10652048','930268','PRJEB50582','ERP135175','8cc6b8bd-130a-4c76-a0b2-3197bafe5cc6','G45377','ERS10459661','ERR11243844','ena-RUN-TAB-17-04-2023-19:57:14:064-3786','ena-EXPERIMENT-TAB-17-04-2023-19:57:14:063-3785','SAMEA12851522']	2015	2023-07-27T09:51:00.000Z			GEO	Asia		sputum																								458	458099337	160583865	PRJEB50582									tuberculosis: unclassified		Mycobacterium tuberculosis
SAMEA1100844	ERR2509673	WGS	MODMEDMICRO	ERX2529088	Illumina MiSeq	PAIRED	RANDOM	GENOMIC	ILLUMINA	ERS2394037	ERP107936	['experiment.8367','ERP107936','10120723','SAMEA1100844','PRJEB25968','ERS2394037','project.First_10k_genomes_study_set_1','run.8367','493031','ERX2529088','ERR2509673','sample.8367']		2022-07-23T22:18:00.000Z			GBR	Europe										S		S						S	S							870	870164000	616303369	PRJEB25968	Walker_2022		97.86	925450	21	lineage2.2.1	Sensitive	['input','diff','Walker_2022','CRyPTIC_ModMedMicro','Napier_2020','tbprofiler','tree']	tuberculosis: human-adapted	L2.2.1	Mycobacterium tuberculosis
SAMN30950049	SRR21690611	WGS	RIVM	SRX17688546	Illumina HiSeq 2500	PAIRED	RANDOM	GENOMIC	ILLUMINA	SRS15219934	SRP399356	['RIVM1334','PRJNA882748','882748','SRS15219934','RIVM1334.bam','SRX17688546','bp0','SRP399356','SRR21690611','SAMN30950049','30950049']	2017	2022-09-23T18:08:00.000Z			NLD	Europe		As reported: diagnostic sample	Homo sapiens	3	human																					718	718046435	212677152	PRJNA882748								input	tuberculosis: unclassified		Mycobacterium tuberculosis
SAMEA1403892	ERR137247	WGS	SC	ERX113265	Illumina HiSeq 2000	PAIRED	RANDOM	GENOMIC	ILLUMINA	ERS096377	ERP000192	['SAMEA1403892','PRJEB2138','Variation discovery in Russian TB isolates-sc-2010-04-20','ERP000192','203970','SC_EXP_7769_8#57','ERR137247','ERX113265','1089534','ERS096377','Variation discovery in Russian TB isolates-sc-2010','SC_RUN_7769_8#57','1570H-sc-2012-02-21T11:36:53Z-1364739']	2009	2014-10-16T02:16:00.000Z			RUS	Europe	Samara		Homo sapiens	3	human					R		R						R	R							897	897884600	538442199	PRJEB2138	CRyPTIC_WHO2021_PMC7612554		99.57	1872062	42	lineage2.2.1	Pre-XDR-TB	['Napier_2020','diff','Walker_2022','tbprofiler','tree','input','Menardo_2018']	tuberculosis: human-adapted	L2.2.1	Mycobacterium tuberculosis
SAMEA7563662	['ERR4831221','ERR12119255']	WGS		ERX4701205	Illumina MiSeq	PAIRED	RANDOM	GENOMIC	ILLUMINA	ERS5320294		['project.Cryptic_8th9th10th11th','SAMEA7563662','773342','experiment.31235','PRJEB41275','ERX4701205','ERS5320294','run.31235.2','ERP125016','ERR4831221','ERR12119255','22479228','sample.31235','run.31235']					DEU	Europe																										656	657497896	346574814	PRJEB41275	['CRyPTIC_reuse_table','Walker_2022']		99.65	2260006	76	lineage4.3.3	Sensitive	['tree','input','tbprofiler','CRyPTIC_Gauting','CRyPTIC_reuse_table','diff','Walker_2022']	tuberculosis: unclassified		Mycobacterium tuberculosis
SAMN25995018	SRR19392855	WGS	MAKERERE UNIVERSITY	SRX15447610	Illumina MiSeq	PAIRED	PCR	GENOMIC	ILLUMINA	SRS13169975	SRP376575	['PRJNA807440','TN106463','807440','SRP376575','SRS13169975','TN106463_1.fastq.gz','SRX15447610','25995018','SRR19392855','SAMN25995018']	2020	2022-05-25T05:02:00.000Z		6.3690 S 34.8888 E	TZA	Africa		sputum	Homo sapiens	3	human																					237	237012910	147227181	PRJNA807440								input	tuberculosis: unclassified		Mycobacterium tuberculosis
SAMEA114089450	ERR11775529	WGS	UCL CENTRE FOR CLINICAL MICROBIOLOGY	ERX11174194	NextSeq 550	PAIRED	RANDOM	GENOMIC	ILLUMINA	ERS16073293	ERP149436	['1109088','4da99455-d94f-43bb-96cc-eb7e1d7e89c2','PRJEB64299','ERX11174194','ERP149436','SAMEA114089450','41282832','webin-reads-TBA_225','ERS16073293','TBA_225','ERR11775529']	2018	2024-07-26T08:57:00.000Z		UCL CCM	ZAF	Africa			Homo sapiens	3	human																					1401	1401744174	633606100	PRJEB64299									tuberculosis: unclassified		Mycobacterium tuberculosis
SAMEA6502054	ERR3838817	WGS	NATIONAL INSTITUTE OF HEALTH DR. RICARDO JORGE	ERX3851479	Illumina MiSeq	PAIRED	RANDOM	GENOMIC	ILLUMINA	ERS4266503	ERP111748	['PRJEB29446','ERR3838817','PT_TB0141','ERX3851479','SAMEA6502054','505027','ERS4266503','13922471','INSA_27102018','ERP111748']	2019	2020-01-25T11:20:00.000Z			PRT	Europe																										333	333920536	176406150	PRJEB29446			99.39	1529900	65	lineage2.2.1	RR-TB	['diff','Menardo_2021','tree','input','tbprofiler']	tuberculosis: human-adapted	L2	Mycobacterium tuberculosis
SAMN06092171	SRR5065702	WGS	UNIVERSITY OF MELBOURNE	SRX2386066	Illumina HiSeq 2500	PAIRED	RANDOM	GENOMIC	ILLUMINA	SRS1828131	SRP094134	['6092171','SAMN06092171','bp0','355614','SRX2386066','HCMC0474','SRS1828131','02MTB1553_S23_L001_1.fastq.gz','SRP094134','PRJNA355614','SRR5065702']	2010-09	2016-11-30T23:11:00.000Z		10.82 N 106.63 E	VNM	Asia	Ho Chi Minh City	sputum	Homo sapiens	3	human																					572	572530221	276264221	PRJNA355614			99.44	1430291	49	lineage2.2.1	Sensitive	['tbprofiler','diff','tree','Napier_2020','Menardo_2021','input']	tuberculosis: human-adapted	L2.2.1	Mycobacterium tuberculosis
SAMN03246588	SRR1723870	WGS	INSTITUTE OF PATHOGEN BIOLOGY, CAMS&PUMC	SRX817125	Illumina Genome Analyzer IIx	SINGLE	RANDOM	GENOMIC	ILLUMINA	SRS797337	SRP051327	['07MDR16136 WGS','SRX817125','SRR1723870','07MDR16136','268900','PRJNA268900','SRP051327','SRS797337','07MDR16136.fastq.bz2','SAMN03246588','3246588']	2007	2015-01-05T21:22:00.000Z			CHN	Asia	Henan	sputum	Homo sapiens	3	human																					452	452586096	315598098	PRJNA268900								['Napier_2020','input']	tuberculosis: human-adapted	L2.2.1	Mycobacterium tuberculosis
SAMN02584642	['SRR1168998','SRR1166106']	WGS		['SRX470555','SRX468433']	Illumina HiSeq 2000	PAIRED	RANDOM	GENOMIC	ILLUMINA	SRS555857		['SRS555857','PRJNA234605','SRR1168998','C38PYACXX140203.6.Illumina_P5-Fibow_P7-Bebor.bam','SRX470555','2804166.WR39927.Pond-320772.C36M8ACXX140131.P','C36M8ACXX140131.8.Illumina_P5-Fibow_P7-Bebor.bam','2584642','PRJNA220218','SRR1166106','SRP037420','2804166.WR39927.Pond-320772.C38PYACXX140203.P','MD16568','SRX468433','SAMN02584642','234605']					MDA	Europe	Chisinau		Homo sapiens	3	human																					565	566228826	268833233	PRJNA234605			99.46	3678761	84	lineage2.2.1	MDR-TB	['input','Menardo_2018','tbprofiler','diff','Napier_2020','tree']	tuberculosis: human-adapted	L2.2.1	Mycobacterium tuberculosis
SAMEA14460118	ERR9786300	WGS	INSTITUTE OF TROPICAL MEDICINE	ERX9333576	Illumina HiSeq 2500	PAIRED	RANDOM	GENOMIC	ILLUMINA	ERS12087065	ERP137916	['844815','ERR9786300','ERS12087065','ena-RUN-TAB-27-05-2022-13:53:26:326-11261','28829934','0efe4541-10cd-4d79-a29f-96d29eadb5f3','ECF-12-S231','ERP137916','SAMEA14460118','ERX9333576','ena-EXPERIMENT-TAB-27-05-2022-13:53:26:326-11260','PRJEB53138']	2012	2022-06-25T18:13:00.000Z			GMB	Africa		sputum	Homo sapiens	3	human																					337	337540545	222014056	PRJEB53138			99.75	1348250	69	lineage4.4.1.1	Sensitive	['diff','tree','WGS_2011-2014_GMB','tbprofiler','input']	tuberculosis: unclassified		Mycobacterium tuberculosis
SAMN15404263	SRR12399095	AMPLICON	GENOSCREEN	SRX8897193	NextSeq 500	PAIRED	PCR	GENOMIC	ILLUMINA	SRS7155966	SRP276358	['23-8_S23_L001_R1_001.fastq.gz','bp0','643157','DRC_Deeplex625','PRJNA643157','SRP276358','SRS7155966','15404263','SAMN15404263','SRR12399095','SRX8897193','23-8']	2016	2020-08-06T09:55:00.000Z			COD	Africa		sputum	Homo sapiens	3	human																					85	85239241	47001736	PRJNA643157									tuberculosis: unclassified		Mycobacterium tuberculosis
SAMN35981987	SRR25207199	WGS	CHINESE CENTER FOR DISEASE CONTROL AND PREVENTION	SRX20954034	Illumina HiSeq 2500	PAIRED	RANDOM	GENOMIC	ILLUMINA	SRS18231010	SRP448193	['SRS18231010','SAMN35981987','TBMDR375','SRR25207199','PRJNA987438','MDRTB375.bam','bp0','SRP448193','35981987','SRX20954034','987438']	2013	2023-07-09T00:42:00.000Z						sputum	Homo sapiens	3	human																					1253	1253437050	258347403	PRJNA987438			99.46	1809647	63	lineage2.2.1	MDR-TB	['tree','input','diff','tbprofiler']	tuberculosis: unclassified		Mycobacterium tuberculosis
SAMEA8989211	ERR6336754	WGS	LSHTM	ERX5968431	Illumina NovaSeq 6000	PAIRED	PCR	GENOMIC	ILLUMINA	ERS6671910	ERP130668	['20376809','ERP130668','ena-EXPERIMENT-LSHTM-20-07-2021-14:55:36:166-68','748663','ntms2016_ntps_2016_145','ERR6336754','ERS6671910','ena-STUDY-LSHTM-20-07-2021-14:03:43:317-406','PRJEB46482','SAMEA8989211','ERX5968431','ena-RUN-LSHTM-20-07-2021-14:55:36:166-68']		2021-09-27T04:35:00.000Z																														203	203934624	86278602	PRJEB46482			98.52	1592735	31	lineage1.2.1.2.1	Sensitive	['input','diff','tbprofiler']	tuberculosis: unclassified		Mycobacterium tuberculosis
SAMN30953649	SRR21663290	WGS	WADSWORTH CENTER	SRX17663015	Illumina MiSeq	PAIRED	RANDOM	GENOMIC	ILLUMINA	SRS15195089	SRP338930	['SAMN30953649','IDR1700008794-01-01_S15_L001_R1_001.fastq.gz','766641','30953649','SRP338930','SRX17663015','SRR21663290','IDR1700008794','SRS15195089','PRJNA766641']	2017	2022-09-21T16:20:00.000Z			USA	North America	New York state		Homo sapiens	3	human																					400	400136439	268065796	PRJNA766641			99.26	882755	46	lineage1.1.2	Sensitive	['input','diff','tree','tbprofiler']	tuberculosis: unclassified		Mycobacterium tuberculosis
SAMN41468783	SRR29094068	WGS	FIND, THE FOUNDATION FOR INNOVATIVE NEW DIAGNOSTICS	SRX24618084	Illumina HiSeq 2000	PAIRED	RANDOM	GENOMIC	ILLUMINA	SRS21355249	SRP507535	['924644_68C8A033742C','1109295','SRR29094068','1482332127869T-502-COW5559A88_S65_R1_001.fastq.gz','41468783','PRJNA1109295','SAMN41468783','SRX24618084','SRS21355249','SRP507535','924644_68C8A033742C_502-COW5559A88']		2024-05-21T06:07:00.000Z			ZAF	Africa			Homo sapiens	3	human																					363	363370628	161352748	PRJNA1109295								WHO_mutations_2023	tuberculosis: unclassified		Mycobacterium tuberculosis
SAMN34030618	SRR24083637	WGS	HARVARD SCHOOL OF PUBLIC HEALTH	SRX19884648	Illumina NovaSeq 6000	PAIRED	RANDOM	GENOMIC	ILLUMINA	SRS17260740	SRP431112	['VCI_155','34030618','SRP431112','bp0','950969','SRX19884648','SRR24083637','SRS17260740','VCI_155_1_S56_R1_001.fastq.gz','SAMN34030618','PRJNA950969']		2023-04-05T17:10:00.000Z			VNM	Asia	Ho Chi Minh City		Homo sapiens	3	human																					0	0	203342440	PRJNA950969			99.08	1596560	54	lineage1.1.1.1	Sensitive	['tree','diff','tbprofiler','input']	tuberculosis: unclassified		Mycobacterium tuberculosis
SAMN09284193	SRR7240221	WGS	USDA-NVSL-DBL	SRX4145973	Illumina MiSeq	PAIRED	RANDOM PCR	GENOMIC	ILLUMINA	SRS3359592	SRP053287	['SAMN09284193','PRJNA251692','15-0602_S12_L001_R1_001.fastq.gz','9284193','SRX4145973','SRP053287','SRS3359592','SRR7240221','251692','15-0602']		2018-05-31T08:41:00.000Z						As reported: Fed	Bos taurus	2	domestic cattle																					593	593798896	350453105	PRJNA251692			99.48	1566186	85	La1.8.1	Other	['input','tree','tbprofiler','diff']	tuberculosis: animal-adapted	La1	Mycobacterium bovis
SAMN07766000	SRR6153061	WGS	BC CENTRE FOR DISEASE CONTROL PUBLIC HEALTH LABORATORY	SRX3264775	HiSeq X Ten	PAIRED	RANDOM	GENOMIC	ILLUMINA	SRS2577000	SRP119652	['BC07-Mtb240','SRP119652','7766000','PRJNA413593','SAMN07766000','SRR6153061','SRS2577000','SRX3264775','BC07-Mtb240_2.fastq.gz','413593']	2007	2017-10-10T17:25:00.000Z		49.15 N 123.7 W	CAN	North America	British Columbia		Homo sapiens	3	human					S		S						S	S							539	539922750	236759481	PRJNA413593	CRyPTIC_WHO2021_PMC7612554		98.59	1778627	41	lineage3	Sensitive	['tree','Napier_2020','diff','Walker_2022','input','tbprofiler']	tuberculosis: human-adapted	L1	Mycobacterium tuberculosis
SAMN03246329	SRR1723582	WGS	INSTITUTE OF PATHOGEN BIOLOGY, CAMS&PUMC	SRX816837	Illumina Genome Analyzer IIx	SINGLE	RANDOM	GENOMIC	ILLUMINA	SRS797076	SRP051327	['07DS04268','SAMN03246329','268900','SRP051327','SRS797076','07DS04268 WGS','SRX816837','3246329','SRR1723582','07DS04268.fastq.bz2','PRJNA268900']	2007	2015-01-06T21:43:00.000Z			CHN	Asia	Shanxi	sputum	Homo sapiens	3	human																					363	363547728	243512054	PRJNA268900								Napier_2020	tuberculosis: human-adapted	L2.2.1	Mycobacterium tuberculosis
SAMEA112802518	ERR11068734	WGS	FZB	ERX10515664	NextSeq 2000	PAIRED		GENOMIC	ILLUMINA	ERS14810064	ERP010814	['22006375','ERR11068734','ena-STUDY-FZB-22-06-2015-17:16:39:392-292','SAMEA112802518','PRJEB9680','ERS14810064','33854574','ERX10515664','ena-RUN-TAB-21-03-2023-12:28:22:942-127950','287903','ena-EXPERIMENT-TAB-21-03-2023-12:28:22:942-127949','ERP010814']		2023-07-21T02:10:00.000Z																														394	394361566	130637210	PRJEB9680								input	tuberculosis: unclassified		Mycobacterium tuberculosis
SAMEA2782982	ERR752230	WGS	SC	ERX695912	Illumina HiSeq 2000	PAIRED	RANDOM	GENOMIC	ILLUMINA	ERS552727	ERP006738	['ERP006738','ERR752230','SC_RUN_14723_8#34','ERX695912','272028','PRJEB7056','21834-sc-2107826','SC_EXP_14723_8#34','The_interaction_between_the_host_and_pathogen_genetics_in_susceptibility_to_pulmonary_tuberculosis-sc-3274','ERS552727','SAMEA2782982','3336977']	2007	2016-01-09T04:37:00.000Z			THA	Asia																										523	523804000	290807933	PRJEB7056			99.37	1571014	36	lineage1.1.1	Sensitive	['tree','diff','input','Napier_2020','Menardo_2021','tbprofiler']	tuberculosis: human-adapted	L1.1.1	Mycobacterium tuberculosis
SAMN21616535	SRR16058310	WGS	PUBLIC HEALTH ONTARIO	SRX12345034	Illumina MiSeq	PAIRED	RANDOM	GENOMIC	ILLUMINA	SRS10317415	SRP338617	['SRP338617','21616535','PRJNA766079','bp0','SRR16058310','766079','2018-023','2018-023_R1.fastq.gz','SRX12345034','SAMN21616535','SRS10317415']	2018	2021-09-24T21:53:00.000Z			CAN	North America	Ontario		Homo sapiens	3	human					S		R		S			S	S					S			365	365981656	253765076	PRJNA766079	CRyPTIC_WHO2021_PMC7612554		99.33	396047	19	lineage1.2.1.2.1	HR-TB	['Walker_2022','tbprofiler','input','diff']	tuberculosis: unclassified		Mycobacterium tuberculosis
SAMN31673486	SRR22251731	WGS	INSTITUTE OF CLINICAL PATHOLOGY AND MEDICAL RESEARCH	SRX18228598	NextSeq 500	PAIRED	RANDOM	GENOMIC	ILLUMINA	SRS15724880	SRP407089	['SRX18228598','bp0','SRR22251731','SRS15724880','SRP407089','SAMN31673486','899911','19-1773-0084_1.fastq.gz','31673486','19-1773-0084','PRJNA899911']	2019	2022-11-10T00:00:00.000Z			AUS	Oceania	NSW		Homo sapiens	3	human																					371	371999311	165667329	PRJNA899911			99.15	1814703	55	lineage2.2.1	Sensitive	['tbprofiler','input','tree','diff']	tuberculosis: unclassified		Mycobacterium tuberculosis
SAMN10961386	SRR8651564	WGS	HUASHAN HOSPITAL, FUDAN UNIVERSITY	SRX5449366	HiSeq X Ten	PAIRED	PCR	GENOMIC	ILLUMINA	SRS4425957	SRP187237	['522942','SAMN10961386','PRJNA522942','10961386','16-703','SRX5449366','SRP187237','SRS4425957','SRR8651564','16-703_1.fastq.gz']	2016	2019-03-01T18:49:00.000Z		27.92 N 120.67 E	CHN	Asia	Wenzhou	sputum	Homo sapiens	3	human																					1558	1558021871	716298499	PRJNA522942			90.9	1655139	53	lineage2.2.1	Pre-XDR-TB	['tbprofiler','tree','input','Napier_2020','Menardo_2021','diff']	tuberculosis: human-adapted	L2.2.1	Mycobacterium tuberculosis
SAMN00631764	SRR305165	WGS	UW-MADISON	SRX081294	Illumina HiSeq 2000	PAIRED		GENOMIC	ILLUMINA	SRS213671	SRP007379	['SRP007379','SAMN00631764','Genome sequencing','SRS213671','631764']		2014-05-30T20:27:00.000Z																														2409	2409927102	1588759992										NTM: avium complex		Mycobacterium avium subsp. paratuberculosis
SAMN40030586	SRR28045188	WGS	CHRISTIAN MEDICAL COLLAGE, VELLORE	SRX23696509	Illumina NovaSeq 6000	PAIRED	RANDOM	GENOMIC	ILLUMINA	SRS20526695	SRP226525	['SRX23696509','SRP226525','PRJNA575883','40030586','SAMN40030586','575883','2101011554','SRS20526695','SRR28045188','2101011554_R1.fastq.gz']	2022	2024-02-22T06:59:00.000Z		21.7679 N 78.8718 E	IND	Asia	Madhya Pradesh - Bhairopur		Homo sapiens	3	human																					1269	1269318080	548189805	PRJNA575883			98.52	1757162	49	lineage1.2.2.2	Sensitive	['tree','diff','tbprofiler','input']	tuberculosis: unclassified		Mycobacterium tuberculosis
SAMN05172893	['SRR3609255','SRR3611268']	AMPLICON		['SRX1810726','SRX1809966']	Illumina MiSeq	PAIRED	PCR	GENOMIC	ILLUMINA	SRS1474312		['22-0143','Mycobacterium-tuberculosis-22-0143-SMOR-reclean_S42_L001_R1_001.fastq.gz','SRR3609255','SRX1810726','Mycobacterium-tuberculosis-22-0143_S44_L001_R2_001.fastq.gz','SRS1474312','PRJNA322712','322712','SRP075909','SRX1809966','22-0143_reclean','SAMN05172893','5172893','SRR3611268']					MDA	Europe		sputum	Homo sapiens	3	human																					152	152382454	102698071	PRJNA322712									tuberculosis: unclassified		Mycobacterium tuberculosis
SAMN14943866	SRR11817438	AMPLICON	GENOSCREEN	SRX8368544	Illumina MiniSeq	PAIRED	PCR	GENOMIC	ILLUMINA	SRS6684062	SRP262449	['SRR11817438','SRX8368544','SRS6684062','SRP262449','PRJNA633444','14943866','Deeplex61','6144-MS1','6144-MS1_S24_L001_R1_001.fastq.gz','633444','bp0','SAMN14943866']		2020-05-20T11:32:00.000Z			DJI	Africa			Homo sapiens	3	human																					52	52096670	19064009	PRJNA633444									tuberculosis: unclassified		Mycobacterium tuberculosis
SAMEA7541421	ERR4808884	WGS	CTB/NICD	ERX4678424	Illumina HiSeq 4000	PAIRED	RANDOM	GENOMIC	ILLUMINA	ERS5297874	ERP124931	['experiment.2782','ERX4678424','project.Gates_clinical_isolates','773296','SAMEA7541421','sample.2782','22462878','PRJEB41191','run.2782','ERP124931','ERS5297874','ERR4808884']		2021-11-11T01:17:00.000Z			ZAF	Africa						S				S	S	S	S	S				S		S	S	S	S	S	S	370	370198200	169523912	PRJEB41191	['Walker_2022','CRyPTIC_reuse_table']		99.62	1584847	54	lineage4.3.2.1	Sensitive	['Walker_2022','CRyPTIC_reuse_table','CRyPTIC_CTB-NICD','tree','diff','input','tbprofiler']	tuberculosis: unclassified		Mycobacterium tuberculosis
SAMEA113537428	ERR11465242	WGS	FZB	ERX10871399	NextSeq 500	PAIRED		GENOMIC	ILLUMINA	ERS15533849	ERP147571	['ena-RUN-TAB-22-05-2023-12:53:16:039-5923','35505805','BTB-136','d05d2f15-c027-4055-b906-d9d6d110849e','PRJEB62480','ERS15533849','SAMEA113537428','ERX10871399','ERP147571','ena-EXPERIMENT-TAB-22-05-2023-12:53:16:039-5922','ERR11465242','979605']		2023-09-16T09:28:00.000Z			BWA	Africa																										493	493889880	217641828	PRJEB62480			99.72	1624539	48	lineage4.3.3	Sensitive	['tree','diff','tbprofiler','input','Kopanyo']	tuberculosis: unclassified		Mycobacterium tuberculosis
SAMEA2783083	ERR751661	WGS	SC	ERX695343	Illumina HiSeq 2000	PAIRED	RANDOM	GENOMIC	ILLUMINA	ERS552828	ERP006738	['SAMEA2783083','3337065','30035-sc-2107928','The_interaction_between_the_host_and_pathogen_genetics_in_susceptibility_to_pulmonary_tuberculosis-sc-3274','272028','ERX695343','ERR751661','SC_EXP_14722_1#29','ERS552828','PRJEB7056','SC_RUN_14722_1#29','ERP006738']		2016-01-09T04:50:00.000Z			THA	Asia																										650	650066400	370813439	PRJEB7056			99.55	1502309	34	lineage2.2.1	Sensitive	['diff','Napier_2020','Menardo_2021','input','tbprofiler','tree']	tuberculosis: human-adapted	L2.2.1	Mycobacterium tuberculosis
SAMN14928851	SRR11839070	WGS	AGRICULTURE VICTORIA	SRX8389393	Illumina MiSeq	PAIRED	PCR	GENOMIC	ILLUMINA	SRS6702817	SRP263341	['PRJNA632696','SRP263341','SAMN14928851','14928851','MAP-169','SRX8389393','BN3K2_JD-169','632696','SRS6702817','SRR11839070','BN3K2_JD-169_S8_L001_R1_001.fastq.gz']	1995	2021-04-16T06:03:00.000Z			AUS	Oceania		feces																								856	856580755	488126168	PRJNA632696									NTM: avium complex		Mycobacterium avium subsp. paratuberculosis
SAMEA115750507	ERR13291360	WGS	UNIVERSITY OF OXFORD, NUFFIELD DEPARTMENT OF MEDIC	ERX12661846	Illumina MiSeq	PAIRED	RANDOM PCR	GENOMIC	ILLUMINA	ERS20266794	ERP161058	['webin-reads-02b793713dc6','02b793713dc6','b28b5ff0-515d-42d2-bc0f-19e45ec26bb9','PRJEB76547','ERX12661846','ERP161058','1124794','SAMEA115750507','41909455','ERR13291360','ERS20266794']	2020	2024-08-10T12:01:00.000Z			USA	North America																										399	399093944	254354425	PRJEB76547								CRyPTIC_2024	tuberculosis: unclassified		Mycobacterium tuberculosis
SAMN15403698	SRR12399341	AMPLICON	GENOSCREEN	SRX8897783	NextSeq 500	PAIRED	PCR	GENOMIC	ILLUMINA	SRS7156556	SRP276358	['12-19','bp0','12-19_S230_R1_001.fastq.gz','SRR12399341','SRS7156556','15403698','DRC_Deeplex58','643157','SRX8897783','PRJNA643157','SRP276358','SAMN15403698']	2016	2020-08-06T09:56:00.000Z			COD	Africa		sputum	Homo sapiens	3	human																					95	95662547	43383475	PRJNA643157									tuberculosis: unclassified		Mycobacterium tuberculosis
SAMEA13295002	ERR9121737	WGS	UNIVERSITY OF OXFORD, NUFFIELD DEPARTMENT OF MEDIC	ERX8663707	Illumina MiSeq	PAIRED	RANDOM	GENOMIC	ILLUMINA	ERS10897927	ERP136048	['SAMEA13295002','sample.1911.5779d1f5','PRJEB51415','ERX8663707','experiment.1911.06af29ac','862826','ERR9121737','30300637','run.1911.1.8b1c36cc6dc74bfb53ed5094a37284ed','ERS10897927','project.SeqTreat_Valencia1','ERP136048']		2024-08-07T13:54:00.000Z			ESP	Europe	Valencia																									499	499731141	186572694	PRJEB51415								CRyPTIC_SeqTreat_Valencia	tuberculosis: unclassified		Mycobacterium tuberculosis
SAMN37457948	SRR26111949	WGS	WADSWORTH CENTER	SRX21826279	NextSeq 550	PAIRED	RANDOM	GENOMIC	ILLUMINA	SRS18925887	SRP338930	['PRJNA766641','IDR2200044584-01-01','IDR2200044584-01-01.R1.fastq.gz','37457948','IDR2200044584','SAMN37457948','SRR26111949','SRX21826279','766641','SRS18925887','SRP338930']	2022	2023-09-19T16:19:00.000Z			USA	North America	New York state	sputum	Homo sapiens	3	human																					734	734206350	336692246	PRJNA766641									tuberculosis: unclassified		Mycobacterium tuberculosis
SAMN38301870	SRR26865698	WGA	PUBLIC HEALTH INSTITUTE, UNIVERSIDAD VERACRUZANA	SRX22560384	NextSeq 500	PAIRED	RANDOM	GENOMIC	ILLUMINA	SRS19568904	SRP472617	['SRS19568904','PRJNA1041872','E13_S613_R1_001.fastq','SAMN38301870','SRP472617','SRR26865698','SRX22560384','bp0','38301870','E13_S613','S613','1041872']	2021	2023-11-17T18:38:00.000Z		19.57105 N 96.83565 W	MEX	North America	Xalapa, Veracruz	pulmonary	Homo sapiens	3	human																					507	507507102	177071686	PRJNA1041872								standford	tuberculosis: human-adapted	L4.3	Mycobacterium tuberculosis
SAMN30949550	SRR21689672	WGS	RIVM	SRX17687197	Illumina HiSeq 2500	PAIRED	RANDOM	GENOMIC	ILLUMINA	SRS15218585	SRP399356	['SRS15218585','PRJNA882748','SAMN30949550','30949550','RIVM0866.bam','SRP399356','RIVM0866','882748','SRX17687197','bp0','SRR21689672']	2018	2022-09-23T18:03:00.000Z			NLD	Europe		sputum	Homo sapiens	3	human																					468	468057054	107462814	PRJNA882748								input	tuberculosis: unclassified		Mycobacterium tuberculosis
SAMN09756248	SRR7645797	WGS	YALE SCHOOL OF PUBLIC HEALTH	SRX4509018	Illumina HiSeq 2000	PAIRED	RANDOM	GENOMIC	ILLUMINA	SRS3628692	SRP156366	['9756248','SRP156366','SRX4509018','S480_2.fastq.gz','MTB_moldova_S480','SAMN09756248','PRJNA482716','SRS3628692','S480','SRR7645797','482716']	2014	2018-08-04T12:24:00.000Z			MDA	Europe			Homo sapiens	3	human																					1087	1087897664	779836549	PRJNA482716			99.31	1379747	30	lineage2.2.1	Sensitive	['tbprofiler','diff','Menardo_2021','input','tree']	tuberculosis: human-adapted	L2	Mycobacterium tuberculosis
SAMEA2782891	ERR752144	WGS	SC	ERX695826	Illumina HiSeq 2000	PAIRED	RANDOM	GENOMIC	ILLUMINA	ERS552636	ERP006738	['The_interaction_between_the_host_and_pathogen_genetics_in_susceptibility_to_pulmonary_tuberculosis-sc-3274','ERS552636','SC_EXP_14723_7#43','3336891','ERR752144','SC_RUN_14723_7#43','272028','28952-sc-2107734','ERP006738','SAMEA2782891','PRJEB7056','ERX695826']		2016-01-19T00:57:00.000Z			THA	Asia																										481	481808600	261666863	PRJEB7056			99.55	1625505	37	lineage2.2.1	Sensitive	['Menardo_2021','Napier_2020','tree','input','tbprofiler','diff']	tuberculosis: human-adapted	L2.2.1	Mycobacterium tuberculosis
SAMEA7546524	ERR4813019	WGS	UNIVERSIDAD PERUANA CAYETANO HEREDIA	ERX4683009	Illumina NovaSeq 6000	PAIRED	RANDOM	GENOMIC	ILLUMINA	ERS5303179	ERP124939	['ERR4813019','773301','sample.28872','ERS5303179','PRJEB41199','ERP124939','project.Peru_Wellcome','run.28872','22465918','SAMEA7546524','ERX4683009','experiment.28872']	2017	2021-11-10T09:02:00.000Z			PER	South America						S	S			S	S	R	S	S				S	R	S	S	S	S	S	R	626	626100360	200987251	PRJEB41199	['CRyPTIC_reuse_table','Walker_2022']							['standford','CRyPTIC_reuse_table','Walker_2022','CRyPTIC_UPCH','input']	tuberculosis: unclassified		Mycobacterium tuberculosis
SAMD00029477	DRR034432	WGS	NCGM	DRX031065	Illumina MiSeq	PAIRED	RANDOM	GENOMIC	ILLUMINA	DRS043645	DRP003615	['6846166','DRR034432','PRJDB3875','384863','DRP003615','SAMD00029477','DRX031065','DRS043645']	2008	2017-04-28T17:35:00.000Z		36.6 N 139.9 E	JPN	Asia	Tochigi	sputum	Homo sapiens	3	human																					232	232057556	145764371	PRJDB3875			98.85	937839	35	lineage2.2.1	Sensitive	['input','tree','diff','tbprofiler']	tuberculosis: unclassified		Mycobacterium tuberculosis
SAMN41455356	SRR29094392	WGS	ANLIS DR CARLOS G MALBRAN	SRX24618523	Illumina MiSeq	PAIRED	RANDOM	GENOMIC	ILLUMINA	SRS21355684	SRP508890	['1113524','SRR29094392','MB34941','bp0','SRS21355684','SAMN41455356','SRP508890','PRJNA1113524','41455356','MB34941_1.fastq.gz','SRX24618523']	2022	2024-05-21T06:51:00.000Z			ARG	South America		sputum	Homo sapiens	3	human																					340	340531654	189305375	PRJNA1113524								standford	tuberculosis: unclassified		Mycobacterium tuberculosis
SAMEA2040760	ERR323119	WGS	SC	ERX296264	Illumina HiSeq 2000	PAIRED	RANDOM	GENOMIC	ILLUMINA	ERS198181	ERP001072	['2313380','Karonga_Prevention_Study__KPS____whole_genome_sequencing_in_a_whole_population-sc-2011-12-13T10:33:26Z-2066','SC_EXP_9891_1#87','Karonga_Prevention_Study__KPS____whole_genome_sequ','PRJEB2794','204548','ERS198181','ERR323119','77673-sc-2012-12-11T14:37:39Z-1523826','ERX296264','ERP001072','SC_RUN_9891_1#87','SAMEA2040760']		2013-08-14T11:09:00.000Z			MWI	Africa	Karonga																									373	373719800	215132202	PRJEB2794			99.46	1676637	38	lineage2.2.1	Sensitive	['tbprofiler','tree','input','Karonga_Prevention_Study','Menardo_2021','diff','Napier_2020','Menardo_2018']	tuberculosis: human-adapted	L2.2.1	Mycobacterium tuberculosis
SAMN26271063	SRR18149479	WGS	CHRISTIAN MEDICAL COLLAGE, VELLORE	SRX14297247	Illumina MiSeq	PAIRED	PCR	GENOMIC	ILLUMINA	SRS12114533	SRP226525	['SAMN26271063','CMCV_20E28_R1.fastq.gz','CMCV_20E28','SRR18149479','SRS12114533','SRX14297247','26271063','575883','SRP226525','PRJNA575883','20E28']	2020	2022-02-26T09:09:00.000Z		22.98 N 87.85 E	IND	Asia	West Bengal - Momrejpur	lymph node	Homo sapiens	3	human																					634	634332578	262214880	PRJNA575883			99.8	1810818	62	lineage4.3.4.2	Sensitive	['diff','tbprofiler','tree','input']	tuberculosis: unclassified		Mycobacterium tuberculosis
SAMN05575568	SRR4033539	WGS	HARVARD MEDICAL SCHOOL	SRX2024870	Illumina HiSeq 2000	PAIRED	RANDOM	GENOMIC	ILLUMINA	SRS1619299	SRP082185	['SAMN05575568','737-SplC1b_2.fastq.gz','323744','SRP082185','SRR4033539','PRJNA323744','SRX2024870','P19-Spleen-C1','SRS1619299','5575568']	2013-06	2016-08-15T23:59:00.000Z		29.6483 S 30.3318 E	ZAF	Africa	Kwazulu-Natal	necropsy (morgue)	Homo sapiens	3	human																					148	148737044	99200024	PRJNA323744								['Napier_2020','input','intrapatient_ZAF','denylist']	tuberculosis: human-adapted	L4.3.2.1	Mycobacterium tuberculosis
SAMN06106110	SRR5074711	WGS	UNIVERSITY OF OTAGO	SRX2393692	Illumina MiSeq	PAIRED	RANDOM	GENOMIC	ILLUMINA	SRS1835052	SRP094503	['PRJNA356104','SRR5074711','bp0','6106110','SRS1835052','SRX2393692','7_S7_L001_R2_001.fastq.gz','SAMN06106110','356104','SRP094503','7_S7_L001_001','NZ_SC_3']	2015	2016-12-04T16:04:00.000Z		40.9006 S 174.8860 E	NZL	Oceania	Auckland	sputum	Homo sapiens	3	human																					1136	1136903205	704262085	PRJNA356104			89.66	1254651	58	lineage4.3.3	Sensitive	['tree','tbprofiler','input','diff']	tuberculosis: unclassified		Mycobacterium tuberculosis
SAMN26435344	SRR18222297	AMPLICON	RUTGERS NEW JERSEY MEDICAL SCHOOL	SRX14368648	Illumina MiSeq	SINGLE	PCR	SYNTHETIC	ILLUMINA	SRS12181743	SRP362499	['26435344','PRJNA812902','bp0','RRDR-10X-D20-RG-ND14','812902','S46_R1_001.fastq','SRR18222297','SRX14368648','SRS12181743','S46','SAMN26435344','SRP362499']	2020	2022-03-04T13:48:00.000Z			USA	North America	Newark, NJ	As reported: laboratory strain																								63	63785960	17940343	PRJNA812902									tuberculosis: unclassified		Mycobacterium tuberculosis
SAMEA6649890	ERR3994099	WGS	IBV_CSIC	ERX3995515	Illumina MiSeq	PAIRED	RANDOM	GENOMIC	ILLUMINA	ERS4409380	ERP120943	['SAMEA6649890','626307','MTB_S09','ERP120943','MTB_by_dWGS','PRJEB37609','ERS4409380','ERX3995515','ERR3994099','14618975']		2020-04-19T06:40:00.000Z																														277	277092532	155231260	PRJEB37609			99.55	1287528	57	lineage2.2.1	Sensitive	['diff','tree','tbprofiler','input']	tuberculosis: unclassified		Mycobacterium tuberculosis
SAMEA114236264	ERR11798728	WGS	FZB	ERX11197195	NextSeq 500	PAIRED		GENOMIC	ILLUMINA	ERS16221539	ERP125309	['PRJEB41518','SAMEA114236264','ena-STUDY-FZB-25-11-2020-10:55:15:280-693','694899','ERP125309','36855051','ena-EXPERIMENT-TAB-04-08-2023-10:04:31:729-20689','ERX11197195','ERS16221539','ERR11798728','CAR-351','ena-RUN-TAB-04-08-2023-10:04:31:730-20690']	2018	2023-09-03T12:35:00.000Z			MDA	Europe																										617	617400410	275164044	PRJEB41518			99.41	1624597	55	lineage4.2.1	MDR-TB	['tbprofiler','input','tree','diff']	tuberculosis: unclassified		Mycobacterium tuberculosis
SAMN08612871	SRR6785364	WGS	SAN RAFFAELE	SRX3744764	NextSeq 500	PAIRED	RANDOM	GENOMIC	ILLUMINA	SRS3001170	SRP128089	['SAMN08612871','SRX3744764','bp0','SRP128089','5545-13','8612871','428596','SRR6785364','SRS3001170','5545-13_lib4003_nextseq_n0028_151bp.gatk.bam','PRJNA428596','5545-13_WGS']		2018-02-27T06:06:00.000Z							Homo sapiens	3	human																					397	397512184	227307861	PRJNA428596								input	tuberculosis: unclassified		Mycobacterium tuberculosis
SAMN36849767	SRR25534527	WGS	SHANDONG PROVINCIAL HOSPITAL	SRX21263600	Illumina HiSeq 4000	PAIRED	RANDOM	GENOMIC	ILLUMINA	SRS18516677	SRP453313	['SRS18516677','bp0','T5077.IS300_Clean.1.fastq.gz','SRX21263600','PRJNA1002108','T5077','1002108','SAMN36849767','36849767','SRR25534527','SRP453313']	2018	2023-08-05T20:43:00.000Z		36.40 N 117.00 E	CHN	Asia	Shandong	As reported: phlegm	Homo sapiens	3	human																					1147	1147329600	480343841	PRJNA1002108			99.54	1840129	62	lineage2.2.1	Sensitive	['diff','tbprofiler','tree','input']	tuberculosis: human-adapted	L4	Mycobacterium tuberculosis	H37Rv
SAMN13568122	SRR10809164	WGS	RADBOUDUMC	SRX7482751	Illumina HiSeq 2000	PAIRED	PCR	GENOMIC	ILLUMINA	SRS5925628	SRP239172	['SRS5925628','PRJNA595834','595834','SRX7482751','1101628_R1.fastq.gz','SRR10809164','SRP239172','13568122','SAMN13568122','bp0','1101628']	2015	2019-12-31T09:13:00.000Z			IDN	Asia	Bandung	sputum	Homo sapiens	3	human																					527	527092380	398154498	PRJNA595834			99.69	1629616	35	lineage4.8	Sensitive	['TANDEM','Menardo_2021','input','tree','diff','tbprofiler']	tuberculosis: human-adapted	L4	Mycobacterium tuberculosis
SAMN37458021	SRR26112715	WGS	WADSWORTH CENTER	SRX21826794	NextSeq 550	PAIRED	RANDOM	GENOMIC	ILLUMINA	SRS18926398	SRP338930	['IDR2200018649','SRP338930','IDR2200018649-01-01.R1.fastq.gz','37458021','IDR2200018649-01-01','SRR26112715','SRX21826794','SAMN37458021','SRS18926398','766641','PRJNA766641']	2022	2023-09-19T16:21:00.000Z			USA	North America	New York state	sputum	Homo sapiens	3	human																					281	281976857	118463556	PRJNA766641									tuberculosis: unclassified		Mycobacterium tuberculosis
SAMN30962360	SRR21675704	WGS	WADSWORTH CENTER	SRX17674032	Illumina MiSeq	PAIRED	RANDOM	GENOMIC	ILLUMINA	SRS15205930	SRP338930	['PRJNA766641','SRR21675704','IDR1700029909','SAMN30962360','SRP338930','766641','30962360','SRX17674032','IDR1700029909-01-01_S2_L001_R1_001.fastq.gz','SRS15205930']	2017	2022-09-22T11:14:00.000Z			USA	North America	New York state		Homo sapiens	3	human																					685	685626765	437667390	PRJNA766641			99.47	1197858	60	lineage4.1.3	Other	['diff','input','tree','tbprofiler']	tuberculosis: unclassified		Mycobacterium tuberculosis
SAMN38211047	SRR26795477	WGS	HMS	SRX22493037	Illumina HiSeq 4000	SINGLE	cDNA	GENOMIC	ILLUMINA	SRS19506152	SRP471323	['Peru7839_R1.fastq.gz','SRP471323','SRS19506152','7839','1039243','bp0','38211047','SRR26795477','SRX22493037','SAMN38211047','PRJNA1039243','Peru7839']	2012	2023-11-11T23:13:00.000Z			PER	South America		sputum	Homo sapiens	3	human																					226	226698300	113856074	PRJNA1039243								standford	tuberculosis: unclassified		Mycobacterium tuberculosis
SAMN37457388	SRR26112099	WGS	WADSWORTH CENTER	SRX21826129	Illumina MiSeq	PAIRED	RANDOM	GENOMIC	ILLUMINA	SRS18925737	SRP338930	['SRS18925737','SRX21826129','37457388','PRJNA766641','IDR2100043848-01-01','SRR26112099','SAMN37457388','766641','SRP338930','IDR2100043848-01-01.R1.fastq.gz','IDR2100043848']	2021	2023-09-19T16:19:00.000Z			USA	North America	New York state	pleural fluid	Homo sapiens	3	human																					559	559934071	362300495	PRJNA766641									tuberculosis: unclassified		Mycobacterium tuberculosis
SAMEA113537956	ERR11465841	WGS	FZB	ERX10871998	NextSeq 500	PAIRED		GENOMIC	ILLUMINA	ERS15534377	ERP147571	['ERP147571','ERS15534377','ena-RUN-TAB-22-05-2023-12:53:16:213-7121','SAMEA113537956','ERX10871998','PRJEB62480','BTB-2095','d05d2f15-c027-4055-b906-d9d6d110849e','35506333','ena-EXPERIMENT-TAB-22-05-2023-12:53:16:213-7120','979605','ERR11465841']		2023-09-17T03:10:00.000Z			BWA	Africa																										301	301827742	132460780	PRJEB62480			98.33	1423886	31	lineage4.3.4.2.1	HR-TB	['Kopanyo','tbprofiler','input','diff']	tuberculosis: unclassified		Mycobacterium tuberculosis
SAMN08379939	SRR6485019	WGS	SAN RAFFAELE	SRX3574784	NextSeq 500	PAIRED	RANDOM	GENOMIC	ILLUMINA	SRS2844729	SRP128089	['SRR6485019','8379939','SAMN08379939','bp0','428596','SRX3574784','PRJNA428596','SRS2844729','SRP128089','11602-13','11602-13_WGS','11602-13_lib4282_nextseq_n0033_151bp.gatk.bam']		2018-01-19T13:02:00.000Z							Homo sapiens	3	human																					444	444032486	234479305	PRJNA428596			99.54	989704	23	lineage4.2.1	Sensitive	['input','diff','tbprofiler']	tuberculosis: unclassified		Mycobacterium tuberculosis
SAMN28455517	SRR19233766	WGS	WADSWORTH CENTER	SRX15294550	Illumina MiSeq	PAIRED	RANDOM	GENOMIC	ILLUMINA	SRS13024053	SRP374006	['SAMN28455517','IDR1600031529-01-01','SRX15294550','SRR19233766','835805','SRS13024053','SRP374006','PRJNA835805','28455517','IDR1600031529-01-01_R1.fastq.gz']	2016	2022-05-16T17:20:00.000Z			USA	North America	Westchester County	sputum	Homo sapiens	3	human																					2379	2379941954	1604559915	PRJNA835805			99.58	1312223	71	lineage4.1.2.1	Sensitive	['tree','tbprofiler','input','diff']	tuberculosis: unclassified		Mycobacterium tuberculosis
SAMEA5875822	ERR4769462	WGS	WELLCOME SANGER INSTITUTE	ERX4639312	HiSeq X Ten	PAIRED	RANDOM	GENOMIC	ILLUMINA	ERS3664291	ERP114840	['ERX4639312','ERP114840','SAMEA5875822','SC_RUN_31663_6#138','Epidemiology_of_Mycobacterium_bovis_in_Ethiopia-sc-5794','16592966','534454de-c28c-11e9-82fd-68b59976a384','PRJEB32192','ERR4769462','ERS3664291','674092','SC_EXP_31663_6#138']		2020-11-05T22:02:00.000Z																														368	368136490	122024372	PRJEB32192			44.69	956705	33	La1.3	Other	['tbprofiler','tree','diff','input']	tuberculosis: animal-adapted	La1	Mycobacterium bovis
SAMN37210151	SRR25827856	WGS	HAYSTACKANALYTICS PVT. LTD.	SRX21549177	NextSeq 550	PAIRED	PCR	GENOMIC	ILLUMINA	SRS18757178	SRP457772	['SRX21549177','SRP457772','HAPL_170_R1.fastq.gz','SAMN37210151','SRR25827856','37210151','HAPL_170','SRS18757178','1011210','PRJNA1011210','bp0']		2023-08-31T12:30:00.000Z		20.5937 N 78.9629 E	IND	Asia		sputum	Homo sapiens	3	human																					1524	1524560377	714521222	PRJNA1011210								['input','denylist']	tuberculosis: unclassified		Mycobacterium tuberculosis
SAMEA6872398	ERR4192559	WGS	STPH	ERX4153961	Illumina HiSeq 2500	PAIRED	RANDOM	GENOMIC	ILLUMINA	ERS4599963	ERP122098	['PRJEB38656','641616','ERX4153961','ena-RUN-STPH-03-06-2020-18:09:59:451-17','ERP122098','15363775','G08322c','ena-STUDY-STPH-03-06-2020-10:55:18:428-308','ERR4192559','ERS4599963','ena-EXPERIMENT-STPH-03-06-2020-18:09:59:451-17','SAMEA6872398']		2020-06-24T22:21:00.000Z			GMB	Africa																										213	213449568	103690150	PRJEB38656			99.13	1159462	32	lineage6.1.1	Sensitive	['input','diff','Coscolla_2021','tbprofiler','tree']	tuberculosis: human-adapted	L6.1.1	Mycobacterium africanum
SAMEA7554420	ERR4821052	WGS	PUBLIC HEALTH ENGLAND	ERX4690894	Illumina MiSeq	PAIRED	RANDOM	GENOMIC	ILLUMINA	ERS5311064	ERP124941	['experiment.23873','SAMEA7554420','ERP124941','ERR4821052','project.PHE-TB','ERX4690894','22473814','run.23873','ERS5311064','773303','sample.23873','PRJEB41201']		2021-11-11T02:02:00.000Z			GBR	Europe																										354	354985563	216157476	PRJEB41201			99.9	2022458	68	lineage4.9	Sensitive	['tbprofiler','input','diff','CRyPTIC_PHE']	tuberculosis: unclassified		Mycobacterium tuberculosis
SAMN06221113	SRR5182106	WGS	SAN DIEGO STATE UNIVERSITY	SRX2498213	PacBio RS	SINGLE		GENOMIC	PACBIO_SMRT	SRS1925066	SRP096895	['SRX2498213','m120411_220924_42152_c100316242550000001523014208241201_s1_p0.sts.csv','SAMN06221113','353873','1-0110','SRS1925066','SRP096895','SRR5182106','6221113','PRJNA353873']	2008	2017-01-17T14:05:00.000Z		19.02 N 72.83 E	IND	Asia		sputum	Homo sapiens	3	human																					113	113985308	481667895	PRJNA353873									tuberculosis: unclassified		Mycobacterium tuberculosis
SAMEA112806785	ERR11083157	WGS	FZB	ERX10530526	NextSeq 500	PAIRED		GENOMIC	ILLUMINA	ERS14814331	ERP010814	['ERX10530526','ena-EXPERIMENT-TAB-22-03-2023-09:49:53:144-114581','287903','SAMEA112806785','PRJEB9680','9941-01','ERS14814331','33894880','ERR11083157','ena-STUDY-FZB-22-06-2015-17:16:39:392-292','ERP010814','ena-RUN-TAB-22-03-2023-09:49:53:144-114582']		2023-07-21T05:53:00.000Z																														717	717258669	302402517	PRJEB9680			99.56	1738797	60	lineage3	Sensitive	['tree','diff','tbprofiler','input']	tuberculosis: unclassified		Mycobacterium tuberculosis
SAMN07658282	SRR6045912	WGS	MODMEDMICOXFORD	SRX3192974	Illumina MiSeq	PAIRED	RANDOM	GENOMIC	ILLUMINA	SRS2519422	SRP117784	['PRJNA401515','MMMOSRA:e9a3ce2c-7555-4290-b42a-2423715452c9','MMMOSAM:e9a3ce2c-7555-4290-b42a-2423715452c9','SRX3192974','SRR6045912','SRP117784','SAMN07658282','SRS2519422','401515','7658282']	2016	2017-10-27T18:05:00.000Z			GBR	Europe	Oxford		Homo sapiens	3	human					S		S					S	S								350	350606601	217632087	PRJNA401515	CRyPTIC_WHO2021_PMC7612554		99.69	1919051	64	lineage4.3.3	Sensitive	['Walker_2022','tree','diff','Napier_2020','input','tbprofiler']	tuberculosis: human-adapted	L4.3.3	Mycobacterium tuberculosis
SAMEA4752942	ERR2659156	WGS	STPH	ERX2675534	Illumina MiSeq	PAIRED	RANDOM	GENOMIC	ILLUMINA	ERS2573042	ERP109327	['ERS2573042','10298600','ena-RUN-STPH-21-06-2018-21:57:40:738-4','SAMEA4752942','ERP109327','ERR2659156','497821','ena-EXPERIMENT-STPH-21-06-2018-21:57:40:738-4','ERX2675534','G01227','PRJEB27266','ena-STUDY-STPH-12-06-2018-11:37:41:953-557']		2018-10-29T03:03:00.000Z																														206	206783338	111138432	PRJEB27266			99.4	629600	28	La3	HR-TB	['diff','Brites_2018','input','tree','tbprofiler']	tuberculosis: unclassified		Mycobacterium tuberculosis
SAMN23039010	SRR16915707	WGS	BROAD INSTITUTE	SRX13108117	Illumina NovaSeq 6000	PAIRED	RANDOM	GENOMIC	ILLUMINA	SRS11044158	SRP345571	['001145-0038-M','SRP345571','SRS11044158','PRJNA778463','SRR16915707','001145-0038-M_realigned.sorted.bam','23039010','SRX13108117','SAMN23039010','778463']	2021	2021-11-11T05:18:00.000Z			PER	South America		sputum	Homo sapiens	3	human																					5357	5357477164	602950853	PRJNA778463			99.52	1835350	63	lineage4.8	Sensitive	['diff','standford','tree','input','tbprofiler']	tuberculosis: unclassified		Mycobacterium tuberculosis
SAMEA7563577	ERR4831136	WGS	IML GAUTING	ERX4701120	NextSeq 500	PAIRED	RANDOM	GENOMIC	ILLUMINA	ERS5320209	ERP125015	['run.31150','SAMEA7563577','project.Cryptic_12th','ERP125015','773341','ERX4701120','ERR4831136','sample.31150','experiment.31150','ERS5320209','PRJEB41274','22479143']		2021-11-11T11:01:00.000Z			DEU	Europe						S				S	S	S	S	S				S		S	S	S	S	S	S	627	627878508	281712910	PRJEB41274	['CRyPTIC_reuse_table','Walker_2022']		99.47	1633498	55	lineage4.5	Sensitive	['diff','CRyPTIC_reuse_table','tree','CRyPTIC_Gauting','tbprofiler','input','Walker_2022']	tuberculosis: unclassified		Mycobacterium tuberculosis
SAMN15772659	SRR12420684	WGS	FUDAN UNIVERSITY	SRX8916595	Illumina HiSeq 2500	PAIRED	RANDOM PCR	GENOMIC	ILLUMINA	SRS7173168	SRP276868	['XZ06181_R1.fastq.gz','XZ06181','bp0','15772659','PRJNA656167','SRP276868','p146','SRR12420684','SRX8916595','SAMN15772659','SRS7173168','656167']	2006	2020-08-10T10:35:00.000Z			CHN	Asia	Tibet	sputum	Homo sapiens	3	human																					676	676026300	266286791	PRJNA656167			98.88	1702712	51	lineage2.2.1	RR-TB	['diff','tbprofiler','input','tree']	tuberculosis: unclassified		Mycobacterium tuberculosis
SAMEA7525131	ERR4796675	WGS	FOUNDATION FOR MEDICAL RESEARCH INDIA	ERX4666089	NextSeq 500	PAIRED	RANDOM	GENOMIC	ILLUMINA	ERS5281606	ERP124850	['project.Mumbai','ERP124850','sample.1400','22458696','ERX4666089','PRJEB41116','ERS5281606','773292','ERR4796675','run.1400','SAMEA7525131','experiment.1400']		2021-11-09T22:07:00.000Z			IND	Asia	Mumbai					S	S			S	S	S	S	S				S		S	S	S	S	S	S	1089	1089929100	475053725	PRJEB41116	['CRyPTIC_reuse_table','Walker_2022']		99.51	1582511	50	lineage3	Sensitive	['tbprofiler','Walker_2022','CRyPTIC_IND','CRyPTIC_reuse_table','input','diff','tree']	tuberculosis: unclassified		Mycobacterium tuberculosis
SAMEA115741593	ERR13267049	WGS	UNIVERSITY OF OXFORD, NUFFIELD DEPARTMENT OF MEDIC	ERX12637475	NextSeq 500	PAIRED	RANDOM PCR	GENOMIC	ILLUMINA	ERS20251336	ERP161058	['SAMEA115741593','41869529','b28b5ff0-515d-42d2-bc0f-19e45ec26bb9','ERR13267049','PRJEB76547','f4f971365fb6','ERP161058','1124794','ERS20251336','ERX12637475','webin-reads-f4f971365fb6']	2019	2024-08-19T22:45:00.000Z			IND	Asia																										544	544560600	246559283	PRJEB76547								CRyPTIC_2024	tuberculosis: unclassified		Mycobacterium tuberculosis
SAMN41421368	SRR29055462	WGS	FIND, THE FOUNDATION FOR INNOVATIVE NEW DIAGNOSTICS	SRX24580363	Illumina HiSeq 2000	PAIRED	RANDOM	GENOMIC	ILLUMINA	SRS21320278	SRP507535	['PRJNA1109295','SRP507535','SRR29055462','6B1800_CEA095830646','6B1800_CEA095830646_IDR1700017532','SRS21320278','41421368','SRX24580363','SAMN41421368','1109295','IDR1700017532-01-02_S3_L001_R1_001.fastq.gz']		2024-05-18T01:02:00.000Z			USA	North America			Homo sapiens	3	human																					588	588067214	373008960	PRJNA1109295								WHO_mutations_2023	tuberculosis: unclassified		Mycobacterium tuberculosis
SAMEA2533780	ERR551215	WGS	FZB	ERX510284	Illumina HiSeq 2500	PAIRED		GENOMIC	ILLUMINA	ERS457182	ERP005779	['325612','ERR551215','ERS457182','SAMEA2533780','5242810','ena-STUDY-FZB-08-05-2014-02:23:48:240-40','PRJEB6273','ERP005779','2489-05_genoscreen_genoscreen_2014-02-10_101bp','2489-05','ERX510284']		2016-06-16T00:38:00.000Z																														668	668345078	384970933	PRJEB6273								input	MTBC		Mycobacterium tuberculosis complex sp.
SAMEA13293996	ERR9119906	WGS	UNIVERSITY OF OXFORD, NUFFIELD DEPARTMENT OF MEDIC	ERX8662969	Illumina HiSeq 2500	PAIRED	RANDOM	GENOMIC	ILLUMINA	ERS10896923	ERP136047	['SAMEA13293996','project.SeqTreat_SwissTPH1','ERP136047','ERX8662969','30299907','PRJEB51414','experiment.6407.e3a25987','sample.6407.d78de8cf','ERS10896923','862825','ERR9119906','run.6407.1.c93ed6e473f93eb9f41d075f1eea0764']		2024-08-07T21:45:00.000Z																														667	667327402	343622550	PRJEB51414								CRyPTIC_SeqTreat_SwissTPH	tuberculosis: unclassified		Mycobacterium tuberculosis
SAMEA112804745	ERR11080915	WGS	FZB	ERX10528284	NextSeq 500	PAIRED		GENOMIC	ILLUMINA	ERS14812291	ERP010814	['ERP010814','ERR11080915','287903','ena-STUDY-FZB-22-06-2015-17:16:39:392-292','PRJEB9680','SAMEA112804745','317-04','ena-RUN-TAB-22-03-2023-09:21:25:275-111929','ena-EXPERIMENT-TAB-22-03-2023-09:21:25:275-111928','ERS14812291','ERX10528284','33892842']		2023-07-21T04:01:00.000Z																														738	738358025	319643242	PRJEB9680			99.27	1666133	55	lineage6	Other	['diff','input','tree','tbprofiler']	tuberculosis: unclassified		Mycobacterium tuberculosis
SAMN32709543	['SRR23061641','SRR23061609']	['WGS','AMPLICON']		['SRX19015072','SRX19015041']	Illumina MiSeq	PAIRED	PCR	GENOMIC	ILLUMINA	SRS16434502		['PRJNA923280','SRX19015072','SAMN32709543','S22_S_R1_001.fastq.gz','SRR23061641','Deeplex112','32709543','bp0','SRP417183','SRS16434502','WGS22_S38_L001_R1_001.fastq.gz','SRR23061609','SRX19015041','WGS22','WGS112','923280']					MYT	Africa		skin	Homo sapiens	3	human																					1303	1304277345	730777086	PRJNA923280									leprosy		Mycobacterium leprae
SAMEA112803300	ERR11043597	WGS	FZB	ERX10490388	NextSeq 500	PAIRED		GENOMIC	ILLUMINA	ERS14810846	ERP010814	['ERP010814','ena-RUN-TAB-21-03-2023-10:23:42:783-78140','ena-STUDY-FZB-22-06-2015-17:16:39:392-292','ena-EXPERIMENT-TAB-21-03-2023-10:23:42:783-78139','ERR11043597','ERX10490388','33855355','SAMEA112803300','ERS14810846','1250-11','287903','PRJEB9680']		2023-07-20T18:48:00.000Z																														1238	1238701535	536794127	PRJEB9680			99.68	1730814	59	lineage4.8	Sensitive	['diff','tbprofiler','tree','input']	tuberculosis: unclassified		Mycobacterium tuberculosis
SAMN00010968	['SRR039400','SRR039401','SRR039399']	WGS		SRX018836	454 GS FLX	SINGLE	RANDOM	GENOMIC	LS454	SRS058911		['10968','SAMN00010968','SRS058911','210 Sample','PRJNA273','SRP002250','210 Study','273']					USA	North America		As reported: tuberculosis patient	Homo sapiens	3	human																					114	115803976	257629614	PRJNA273									tuberculosis: unclassified		Mycobacterium tuberculosis
SAMN03647363	SRR2100190	WGS	UNIVERSITY OF OXFORD	SRX1094884	Illumina HiSeq 2500	PAIRED	RANDOM	GENOMIC	ILLUMINA	SRS991669	SRP061066	['PRJNA282721','282721','SRP061066','SAMN03647363','SRX1094884','3647363','SRR2100190','C00008723','SRS991669','bd02461c-33a9-42da-b094-8e65e5c86fc1_R00000039_v2.bam']		2015-07-23T23:36:00.000Z			GBR	Europe										S		S					S	S								426	426257400	323692380	PRJNA282721	CRyPTIC_WHO2021_PMC7612554		99.64	1874107	41	lineage4.6.2.2	Sensitive	['Walker_2022','diff','input','Menardo_2021','Menardo_2018','tbprofiler','Napier_2020']	tuberculosis: human-adapted	L4.6.2.2	Mycobacterium tuberculosis
SAMEA3402920	ERR2516549	WGS	HARVARD MEDICAL SCHOOL	ERX2535765	Illumina HiSeq 2500	PAIRED	RANDOM	GENOMIC	ILLUMINA	ERS2401227	ERP107971	['ERR2516549','sample.9024','project.First_10k_genomes_study_set_8','PRJEB26000','experiment.9024','run.9024','10125887','ERP107971','ERS2401227','493038','SAMEA3402920','ERX2535765']		2021-10-23T19:17:00.000Z			NLD	Europe										R		R					S	R								460	460214739	316377338	PRJEB26000	Walker_2022		99.58	742253	17	lineage3	Pre-XDR-TB	['Napier_2020','Walker_2022','tree','diff','CRyPTIC_Harvard','input','tbprofiler']	tuberculosis: human-adapted	L3	Mycobacterium tuberculosis
SAMEA2340917	ERR502510	WGS	SC	ERX467867	Illumina HiSeq 2000	PAIRED	RANDOM	GENOMIC	ILLUMINA	ERS398588	ERP004216	['239555','ERX467867','ERR502510','PRJEB4884','Genomics_of_Mycobacterium_africanum_on_the_global_and_local_scale-sc-2013-10-29T16:00:38Z-2837','ERP004216','SC_RUN_12290_1#44','SC_EXP_12290_1#44','2776454','SAMEA2340917','TBNM0802-sc-1837714','ERS398588']		2014-06-10T21:26:00.000Z																														592	592805600	396801014	PRJEB4884								input	tuberculosis: human-adapted		Mycobacterium africanum
SAMEA112804647	ERR11069128	WGS	FZB	ERX10516058	NextSeq 500	PAIRED		GENOMIC	ILLUMINA	ERS14812193	ERP010814	['ena-STUDY-FZB-22-06-2015-17:16:39:392-292','ena-RUN-TAB-21-03-2023-12:28:23:063-128738','33856702','ERX10516058','ERR11069128','PRJEB9680','287903','ERP010814','ena-EXPERIMENT-TAB-21-03-2023-12:28:23:063-128737','2823-98','SAMEA112804647','ERS14812193']		2023-07-22T01:17:00.000Z																														538	538910035	256567048	PRJEB9680			99.47	1292808	44	lineage4.2.2.2	MDR-TB	['tree','diff','tbprofiler','input']	tuberculosis: unclassified		Mycobacterium tuberculosis
SAMEA14269200	ERR9901111	WGS	UMR1137	ERX9443946	Illumina MiSeq	PAIRED	RANDOM	GENOMIC	ILLUMINA	ERS11871845	ERP137101	['webin-reads-637','SAMEA14269200','ERX9443946','31957543','PRJEB52390','ERS11871845','ERP137101','a7ce26b1-625b-47b7-a10e-d0c77996da39','ERR9901111','906841','637']	2020	2022-12-15T20:57:00.000Z			FRA	Europe			Homo sapiens	3	human																					553	553267528	319085645	PRJEB52390			99.31	1506922	61	lineage4.1.4	HR-TB	['diff','tbprofiler','input','tree']	tuberculosis: unclassified		Mycobacterium tuberculosis
SAMN25173599	SRR17703724	WGS	CHONGQING MEDICAL UNIVERSITY	SRX13866766	Illumina NovaSeq 6000	PAIRED	RANDOM	GENOMIC	ILLUMINA	SRS11740780	SRP349160	['C04','bp0','785273','PRJNA785273','SRX13866766','SRS11740780','SAMN25173599','S082_uni-medica-A_UM191025T0022_AH5KNCCCX2_S82_L003','SRR17703724','SRP349160','25173599','S082_uni-medica-A_UM191025T0022_AH5KNCCCX2_S82_L003_R1_001.fastq.gz']	2019	2022-01-22T16:11:00.000Z			CHN	Asia	Chongqing City		Homo sapiens	3	human																					1593	1593648000	588420283	PRJNA785273			99.49	1846373	61	lineage4.4.2	Sensitive	['tbprofiler','tree','input','diff']	tuberculosis: unclassified		Mycobacterium tuberculosis
SAMN08379739	SRR6485121	WGS	SAN RAFFAELE	SRX3574682	NextSeq 500	PAIRED	RANDOM	GENOMIC	ILLUMINA	SRS2844627	SRP128089	['11396-13_WGS','bp0','SRR6485121','SRX3574682','11396-13_lib3914_nextseq_n0030_151bp.gatk.bam','8379739','SAMN08379739','PRJNA428596','11396-13','SRP128089','SRS2844627','428596']		2018-01-19T13:05:00.000Z							Homo sapiens	3	human																					1142	1142993550	612282731	PRJNA428596			99.7	1436642	44	lineage4.3.3	Sensitive	['input','tbprofiler','diff','tree']	tuberculosis: unclassified		Mycobacterium tuberculosis
SAMN40707288	SRR28514706	WGS	TXDSHS	SRX24115677	NextSeq 2000	PAIRED	RANDOM	GENOMIC	ILLUMINA	SRS20902436	SRP491750	['SRP491750','SRR28514706','PRJNA1080563','SRS20902436','SRX24115677','TX-DSHS-MTB-2400106-TX-VH00729-240325B_S39_R1_001.fastq.gz','SAMN40707288','1080563','40707288','bp0','TX-DSHS-MTB-2400106']	2024	2024-04-01T10:55:00.000Z			USA	North America		sputum	Homo sapiens	3	human																					602	602838896	188042780	PRJNA1080563			99.59	1660591	51	lineage4.3.3	Sensitive	['diff','input','tree','tbprofiler']	tuberculosis: unclassified		Mycobacterium tuberculosis
SAMN13568777	SRR10808832	WGS	RADBOUDUMC	SRX7482573	Illumina HiSeq 4000	PAIRED	PCR	GENOMIC	ILLUMINA	SRS5925450	SRP239172	['SAMN13568777','SRX7482573','PRJNA595834','SRR10808832','595834','SRS5925450','13568777','TAN-805_1.fastq.gz','TAN-805','bp0','SRP239172']	2015	2019-12-31T09:01:00.000Z			PER	South America	Lima	sputum	Homo sapiens	3	human																					456	456988500	197571739	PRJNA595834			99.54	1712790	60	lineage4.1.2.1	Sensitive	['diff','tbprofiler','input','tree','TANDEM','Menardo_2021','standford']	tuberculosis: human-adapted	L4	Mycobacterium tuberculosis
SAMN31673752	SRR22249691	WGS	INSTITUTE OF CLINICAL PATHOLOGY AND MEDICAL RESEARCH	SRX18225997	NextSeq 500	PAIRED	RANDOM	GENOMIC	ILLUMINA	SRS15722345	SRP407089	['899911','SRX18225997','20-002-0112','PRJNA899911','SRP407089','20-002-0112_1.fastq.gz','31673752','SAMN31673752','SRR22249691','SRS15722345','bp0']	2020	2022-11-09T19:18:00.000Z			AUS	Oceania	NSW		Homo sapiens	3	human																					216	216541323	92484925	PRJNA899911			99.16	1475002	42	lineage1.2.1.2.1	Sensitive	['tbprofiler','tree','diff','input']	tuberculosis: unclassified		Mycobacterium tuberculosis
SAMN31695793	SRR22263465	AMPLICON	UNIVERSITY OF WISCONSIN-MADISON	SRX18239927	Illumina MiSeq	PAIRED	PCR	GENOMIC	ILLUMINA	SRS15735788	SRP407506	['900591','SRP407506','PRJNA900591','SRR22263465','T16-222-20-RLL-gr8_S45','bp0','SRX18239927','SAMN31695793','T16-222-20-RLL-gr8_S45_L001_R1_001.fastq','31695793','SRS15735788']	2021-08	2022-11-11T14:44:00.000Z			USA	North America	Pittsburgh	lung	Macaca fascicularis	3	crab-eating macaque																					64	64221508	46844424	PRJNA900591									tuberculosis: human-adapted	L4	Mycobacterium tuberculosis	Erdman
SAMN41390011	SRR29016960	WGS	FIND, THE FOUNDATION FOR INNOVATIVE NEW DIAGNOSTICS	SRX24543572	Illumina HiSeq 2000	PAIRED	RANDOM	GENOMIC	ILLUMINA	SRS21288097	SRP507535	['TB-IS-1047-1812-17-ELS_S212_R1_001.fastq.gz','SAMN41390011','SRX24543572','SRP507535','41390011','20B5E1_BA414614DAF3_1812-17','SRR29016960','1109295','PRJNA1109295','20B5E1_BA414614DAF3','SRS21288097']		2024-05-14T09:34:00.000Z							Homo sapiens	3	human																					346	346109214	152882597	PRJNA1109295			99.6	1455947	48	lineage4.3.4.1	MDR-TB	['diff','tree','tbprofiler','input','WHO_mutations_2023']	tuberculosis: unclassified		Mycobacterium tuberculosis
SAMN30429107	SRR21159812	AMPLICON	UNIVERSITY OF HONG KONG	SRX17171163	Illumina MiSeq	PAIRED	PCR	OTHER	ILLUMINA	SRS14741517	SRP393326	['SRX17171163','bp0','PRJNA871806','SAMN30429107','SRS14741517','SRR21159812','SRP393326','MTBC21_1.fastq.gz','871806','30429107','MTBC21']	2019	2022-08-22T07:38:00.000Z		22.31 N 114.17 E	HKG	Asia		sputum	Homo sapiens	3	human																					336	336703881	208635528	PRJNA871806									tuberculosis: unclassified		Mycobacterium tuberculosis
SAMN30989240	SRR21686096	WGS	WADSWORTH CENTER	SRX17683827	Illumina MiSeq	PAIRED	RANDOM	GENOMIC	ILLUMINA	SRS15215467	SRP338930	['IDR1800029303-01-01_S13_L001_R1_001.fastq.gz','SAMN30989240','SRP338930','SRX17683827','766641','SRR21686096','PRJNA766641','SRS15215467','IDR1800029303','30989240']	2018	2022-09-23T16:16:00.000Z			USA	North America	New York state		Homo sapiens	3	human																					501	501044065	302295471	PRJNA766641			99.65	1482547	81	lineage2.2.1	Sensitive	['input','diff','tree','tbprofiler']	tuberculosis: unclassified		Mycobacterium tuberculosis
SAMN34626737	SRR24445594	AMPLICON	HARVARD TH CHAN SCHOOL OF PUBLIC HEALTH	SRX20232537	Illumina MiSeq	PAIRED	PCR	GENOMIC	ILLUMINA	SRS17566882	SRP436110	['28918-Rparatrach1_S48_L001_R1_001.fastq.gz','DNA-230209FOR-121','28818_CD8b_R paratrach 1','SRS17566882','SRR24445594','SRP436110','967652','SAMN34626737','SRX20232537','34626737','bp0','PRJNA967652']	2019	2023-05-05T11:03:00.000Z			USA	North America	Pittsburg	lymph node	Macaca fascicularis	3	crab-eating macaque																					38	38684541	27141522	PRJNA967652									tuberculosis: human-adapted	L4	Mycobacterium tuberculosis	Erdman
SAMEA1118392	ERR2513211	WGS	PHE	ERX2532421	Illumina HiSeq 2500	PAIRED	RANDOM	GENOMIC	ILLUMINA	ERS2397801	ERP107961	['experiment.4933','run.4933','sample.4933','ERS2397801','ERX2532421','SAMEA1118392','493034','project.First_10k_genomes_study_set_4','ERP107961','ERR2513211','PRJEB25991','10122338']		2022-07-17T12:02:00.000Z			GBR	Europe	England									S		S					S	S								534	534498928	264765632	PRJEB25991	Walker_2022		99.71	1896790	65	lineage4.8	Sensitive	['diff','tbprofiler','Walker_2022','CRyPTIC_PHE','input','tree','Napier_2020']	tuberculosis: human-adapted	L4.8	Mycobacterium tuberculosis
SAMN35340118	SRR24710058	WGS	NIH / NIAID	SRX20488879	NextSeq 500	PAIRED	RANDOM	GENOMIC	ILLUMINA	SRS17799615	SRP439184	['SRP439184','36351','35340118','SRR24710058','SRX20488879','SAMN35340118','PRJNA975605','bp0','975605','SRS17799615','TBPO-3006_lib49820_nextseq_nx0222_151bp.filtered_2_bwa.1.fastq.gz']	2021	2023-05-23T22:03:00.000Z		48.0196 N 66.9237 E	KAZ	Asia		sputum	Homo sapiens	3	human																					782	782742133	390247343	PRJNA975605			99.49	1141362	38	lineage2.2.1	MDR-TB	['tbprofiler','input','diff','tree']	tuberculosis: unclassified		Mycobacterium tuberculosis
SAMEA7525109	ERR4796653	WGS	FOUNDATION FOR MEDICAL RESEARCH INDIA	ERX4666067	NextSeq 500	PAIRED	RANDOM	GENOMIC	ILLUMINA	ERS5281584	ERP124850	['773292','project.Mumbai','PRJEB41116','sample.1378','22458674','run.1378','SAMEA7525109','experiment.1378','ERR4796653','ERS5281584','ERX4666067','ERP124850']		2021-11-09T21:48:00.000Z			IND	Asia	Mumbai					S	S			S	S	S	S	S				S		S	S	S	S	S	S	388	388031400	171277474	PRJEB41116	['Walker_2022','CRyPTIC_reuse_table']		99.18	1334651	42	lineage1.2.2.2	Sensitive	['Walker_2022','tree','diff','tbprofiler','input','CRyPTIC_IND','CRyPTIC_reuse_table']	tuberculosis: unclassified		Mycobacterium tuberculosis
SAMEA5562190	ERR3275962	WGS	RIVM - NATIONAL INSTITUTE FOR PUBLIC HEALTH AND TH	ERX3302835	Illumina HiSeq 2500	SINGLE	RANDOM	GENOMIC	ILLUMINA	ERS3364222	ERP114661	['PRJEB32037','ena-EXPERIMENT-RIVM - National Institute for Public Health and the Environment-10-04-2019-10:49:30:020-807','SAMEA5562190','ena-STUDY-RIVM - National Institute for Public Health and the Environment-04-04-2019-10:46:49:835-53','17-0553','ERR3275962','ena-RUN-RIVM - National Institute for Public Health and the Environment-10-04-2019-10:49:30:020-807','11397002','ERP114661','ERS3364222','ERX3302835','532369']		2019-06-11T05:57:00.000Z			NLD	Europe																										396	396153244	118982227	PRJEB32037								Napier_2020	tuberculosis: human-adapted	L3.1.1	Mycobacterium tuberculosis
SAMN05723059	SRR4119623	WGS	MODMEDMICOXFORD	SRX2100459	Illumina HiSeq 2500	PAIRED	RANDOM	GENOMIC	ILLUMINA	SRS1665344	SRP082998	['324238','MMMOSAM:860365c6-f5fe-4617-9f41-8afeef3e4b38','SAMN05723059','SRS1665344','SRR4119623','PRJNA324238','SRP082998','SRX2100459','5723059','MMMOSRA:860365c6-f5fe-4617-9f41-8afeef3e4b38']		2016-09-02T06:00:00.000Z			GBR	Europe																										726	726687695	323475414	PRJNA324238									NTM: avium complex		Mycobacterium intracellulare subsp. chimaera
SAMN35621880	SRR24827578	OTHER	SMITH LAB, MGM, DUKE UNIVERSITY	SRX20592514	Illumina HiSeq 2500	PAIRED	other	GENOMIC	ILLUMINA	SRS17893005	SRP441130	['SRX20592514','SRP441130','980099','GSM7445658','GSM7445658_r1','PRJNA980099','35621880','SAMN35621880','SRS17893005','GSE234093','SRR24827578']		2023-06-05T12:31:00.000Z						homogenized mouse spleens	Mus musculus	2	mouse																					2588	2588442800	1837642857	PRJNA980099									tuberculosis: human-adapted	L4	Mycobacterium tuberculosis	H37Rv
SAMN05900962	SRR4417831	WGS	MODMEDMICOXFORD	SRX2240267	Illumina MiSeq	PAIRED	RANDOM	GENOMIC	ILLUMINA	SRS1741956	SRP082998	['SRR4417831','SRX2240267','PRJNA324238','324238','SRS1741956','MMMOSAM:63926f1c-d6f7-4671-a057-c0f4f2b6e711','SAMN05900962','SRP082998','MMMOSRA:63926f1c-d6f7-4671-a057-c0f4f2b6e711','5900962']		2016-10-12T13:26:00.000Z						As reported: Environment																								543	543493378	333570435	PRJNA324238									unclassified mycobacteria		Mycobacterium sp.
SAMN20525032	SRR15368785	WGS	SCHOOL OF PUBLIC HEALTH, FUDAN UNIVERSITY	SRX11671429	Illumina HiSeq 2000	PAIRED	PCR	GENOMIC	ILLUMINA	SRS9703538	SRP330727	['2013-East-050','SRP330727','20525032','SRS9703538','PRJNA751240','SRR15368785','H83','bp0','SRX11671429','751240','H83_R1.fastq.gz','SAMN20525032']	2013	2021-08-08T10:40:00.000Z		30.35 N 120.49 E	CHN	Asia	Zheijiang	sputum	Homo sapiens	3	human																					1894	1894225800	890776863	PRJNA751240			99.51	1644471	56	lineage4.5	MDR-TB	['diff','tbprofiler','timelapse_Zhejiang_CHN','tree','input']	tuberculosis: unclassified		Mycobacterium tuberculosis
SAMN13568501	SRR10808628	WGS	RADBOUDUMC	SRX7482267	Illumina HiSeq 4000	PAIRED	PCR	GENOMIC	ILLUMINA	SRS5925151	SRP239172	['TAN-253','SRP239172','PRJNA595834','SRR10808628','SRX7482267','13568501','595834','SRS5925151','bp0','SAMN13568501','TAN-253_1.fastq.gz']	2014	2019-12-31T08:52:00.000Z			PER	South America	Lima	sputum	Homo sapiens	3	human																					606	606527400	266203267	PRJNA595834			99.67	1736652	61	lineage4.3.2	Sensitive	['diff','Menardo_2021','tree','TANDEM','standford','tbprofiler','input']	tuberculosis: human-adapted	L4	Mycobacterium tuberculosis
SAMN27555061	SRR18740748	WGS	RIVM	SRX14840910	Illumina HiSeq 1000	PAIRED	RANDOM	GENOMIC	ILLUMINA	SRS12595955	SRP369760	['bp0','SRP369760','SRS12595955','NLZ002105114.bam','PRJNA825716','27555061','MD-033-12','NLZ002105114','SAMN27555061','825716','SRX14840910','SRR18740748']	2020	2022-04-13T08:07:00.000Z		47.00 N 28.90 E	MDA	Europe	Chisinau	sputum	Homo sapiens	3	human																					720	720026055	61652032	PRJNA825716								input	tuberculosis: unclassified		Mycobacterium tuberculosis
SAMN41417655	SRR29053129	WGS	FIND, THE FOUNDATION FOR INNOVATIVE NEW DIAGNOSTICS	SRX24578055	Illumina HiSeq 2000	PAIRED	RANDOM	GENOMIC	ILLUMINA	SRS21318041	SRP507535	['IDR1400036823_R1.fastq.gz','SAMN41417655','41417655','SRS21318041','SRP507535','6B1800_18D96192E3BC','1109295','SRX24578055','PRJNA1109295','SRR29053129','6B1800_18D96192E3BC_IDR1400036823']	2014	2024-05-17T23:57:00.000Z			USA	North America			Homo sapiens	3	human																					615	615679706	458384341	PRJNA1109295								WHO_mutations_2023	tuberculosis: unclassified		Mycobacterium tuberculosis
SAMEA113556312	ERR11488778	WGS	FZB	ERX10894954	NextSeq 2000	PAIRED		GENOMIC	ILLUMINA	ERS15552435	ERP147779	['ena-RUN-TAB-27-05-2023-22:16:03:856-27978','SAMEA113556312','ERS15552435','SMN-571','36323328','ERP147779','PRJEB62665','ERX10894954','ERR11488778','ena-EXPERIMENT-TAB-27-05-2023-22:16:03:856-27977','989949','86810e0e-614f-4ad6-9cd7-0bc407fc82e6']		2023-10-05T03:53:00.000Z			MOZ	Africa	Maputo																									723	723576739	249923768	PRJEB62665			99.32	1662751	48	lineage4.4.1.1	MDR-TB	['tree','R-RR_MOZ','tbprofiler','diff','input']	tuberculosis: unclassified		Mycobacterium tuberculosis
SAMN36834813	SRR25515854	WGS	SHANDONG PROVINCIAL HOSPITAL	SRX21246045	Illumina HiSeq 4000	PAIRED	RANDOM	GENOMIC	ILLUMINA	SRS18500326	SRP453313	['PRJNA1002108','1002108','SRX21246045','SRR25515854','bp0','SAMN36834813','SRS18500326','T2008.IS300_Clean.1.fastq.gz','T2008','36834813','SRP453313']	2017	2023-08-04T04:44:00.000Z		36.40 N 117.00 E	CHN	Asia	Shandong	As reported: phlegm	Homo sapiens	3	human																					1140	1140421800	469544232	PRJNA1002108			99.54	1856674	64	lineage2.2.1	Sensitive	['diff','tbprofiler','tree','input']	tuberculosis: human-adapted	L4	Mycobacterium tuberculosis	H37Rv
SAMN21616487	SRR16058507	WGS	PUBLIC HEALTH ONTARIO	SRX12344838	NextSeq 500	PAIRED	RANDOM	GENOMIC	ILLUMINA	SRS10317218	SRP338617	['SAMN21616487','PRJNA766079','SRX12344838','21616487','2016-548','2016-548_R1.fastq.gz','SRR16058507','766079','bp0','SRS10317218','SRP338617']	2016	2021-09-24T21:55:00.000Z			CAN	North America	Ontario		Homo sapiens	3	human					S		S					S	S								480	480599780	226806087	PRJNA766079	CRyPTIC_WHO2021_PMC7612554		99.29	1314359	44	lineage1.2.1.2.1	Sensitive	['tree','Walker_2022','input','diff','tbprofiler']	tuberculosis: unclassified		Mycobacterium tuberculosis
SAMN41418406	SRR29052967	WGS	FIND, THE FOUNDATION FOR INNOVATIVE NEW DIAGNOSTICS	SRX24577812	Illumina HiSeq 2000	PAIRED	RANDOM	GENOMIC	ILLUMINA	SRS21317798	SRP507535	['PRJNA1109295','SRP507535','1109295','6B1800_9642FA865F5A_IDR1700031843','SAMN41418406','IDR1700031843-01-01_S12_L001_R1_001.fastq.gz','SRR29052967','6B1800_9642FA865F5A','41418406','SRX24577812','SRS21317798']		2024-05-18T00:33:00.000Z			USA	North America			Homo sapiens	3	human																					374	374294284	250906504	PRJNA1109295								WHO_mutations_2023	tuberculosis: unclassified		Mycobacterium tuberculosis
SAMEA13300272	ERR9125515	WGS	UNIVERSITY OF OXFORD, NUFFIELD DEPARTMENT OF MEDIC	ERX8668776	Illumina MiSeq	PAIRED	RANDOM	GENOMIC	ILLUMINA	ERS10903089	ERP136068	['ERR9125515','ERS10903089','run.918.1.c335d0055534477a22f396e7c709baea','ERP136068','30301340','ERX8668776','sample.918.136874a7','862828','experiment.918.a590b342','project.SeqTreat_PHO1','PRJEB51436','SAMEA13300272']		2024-08-05T22:51:00.000Z			CAN	North America	Ontario																									432	432989244	258412711	PRJEB51436								CRyPTIC_PublicHealthOntario	tuberculosis: unclassified		Mycobacterium tuberculosis
SAMEA7549576	ERR4816215	WGS	PUBLIC HEALTH ENGLAND	ERX4686057	Illumina HiSeq 2500	PAIRED	RANDOM	GENOMIC	ILLUMINA	ERS5306227	ERP124941	['project.PHE-TB','773303','experiment.19035','sample.19035','ERP124941','ERX4686057','ERR4816215','22468972','PRJEB41201','run.19035','SAMEA7549576','ERS5306227']		2021-11-10T15:06:00.000Z			GBR	Europe										S		S						S								363	363838510	158021481	PRJEB41201	Walker_2022		99.4	1820861	40	lineage3.1.1	Sensitive	['CRyPTIC_PHE','input','tree','diff','tbprofiler','Walker_2022']	tuberculosis: unclassified		Mycobacterium tuberculosis
SAMN02398699	['SRR1047985','SRR1144737']	WGS		['SRX449985','SRX390542']	Illumina HiSeq 2000	PAIRED	RANDOM	GENOMIC	ILLUMINA	SRS514005		['H758RADXX140114.1.Illumina_P5-Wodel_P7-Libil.bam','C2M6VACXX131127.8.tagged_195.bam','SRX449985','SRR1047985','2513491.WR39158.Solexa-198786.C2M6VACXX131127.P','SRP033749','SAMN02398699','SRS514005','SRX390542','2398699','PRJNA219826','PRJNA226764','KT- 0029','226764','2513491.WR39157.Pond-311493.H758RADXX140114.P','SRR1144737']					KOR	Asia			Homo sapiens	3	human																					1364	1365232554	575369741	PRJNA226764			99.47	1541253	35	lineage2.2.2	Pre-XDR-TB	['input','tree','Menardo_2021','diff','Menardo_2018','nextstrain_global_tree','tbprofiler','Napier_2020']	tuberculosis: human-adapted	L2.2.2	Mycobacterium tuberculosis
SAMN14516578	SRR11461688	WGS	NOGUCHI MEMORIAL INSTITUTE FOR MEDICAL RESEARCH - UNIVERSITY OF GHANA	SRX8038979	Illumina HiSeq 2500	PAIRED	RANDOM	GENOMIC	ILLUMINA	SRS6410930	SRP254440	['G32009','616081','SRP254440','bp0','SRS6410930','PRJNA616081','SRX8038979','G32009.R1.fastq.gz','SRR11461688','SAMN14516578','TBNm 2502','14516578']	2014	2020-04-02T02:17:00.000Z		5.63 N 0.18 W	GHA	Africa			Homo sapiens	3	human																					911	911330474	460828255	PRJNA616081			99.51	1708550	39	lineage4.6.2.2	Sensitive	['input','tree','tbprofiler','diff']	tuberculosis: unclassified		Mycobacterium tuberculosis
SAMN00626988	['SRR292283','SRR1029099']	Tn-Seq		['SRX376956','SRX079612']	Illumina HiSeq 2000	PAIRED	RANDOM	GENOMIC	ILLUMINA	SRS501739		['SRX376956','SRP001860','232329.WR25365.Solexa-62940.B08RTABXX110515.tagged_236.P','SRX079612','PRJNA63503.CS_TraCS026','232329.WR25365.Solexa-62940.B08YJABXX110505.P','SRR1029099','BI.PE.110515_SL-HBR_0087_AFCB08RTABXX.3.tagged_236.srf','SRS501739','63503','B08YJABXX110505.7.tagged_236.bam','SAMN00626988','TRaCS_for_M_tuberculosis','PRJNA63503','626988','SRR292283']																																1709	1710168612	724902318	PRJNA63503									tuberculosis: human-adapted	L4	Mycobacterium tuberculosis	H37Rv
SAMEA115526745	ERR12976162	WGS	ISTITUTO ZOOPROFILATTICO SPERIMENTALE DELLA LOMBAR	ERX12348389	Illumina MiSeq	PAIRED	RANDOM	GENOMIC	ILLUMINA	ERS19224117	ERP130767	['750023','SAMEA115526745','ERS19224117','ERP130767','42876990','ena-RUN-TAB-29-04-2024-13:40:05:992-78195','PRJEB46575','ERR12976162','b75e9c14-f072-496a-9633-cad6545455f6','332998','ERX12348389','ena-EXPERIMENT-TAB-29-04-2024-13:40:05:992-78194']	2013	2024-08-11T01:01:00.000Z			ITA	Europe			Bos taurus	3	domestic cattle																					260	260132592	163448289	PRJEB46575									tuberculosis: animal-adapted	La1	Mycobacterium bovis
SAMEA115745668	ERR13284459	WGS	UNIVERSITY OF OXFORD, NUFFIELD DEPARTMENT OF MEDIC	ERX12654885	NextSeq 500	PAIRED	RANDOM PCR	GENOMIC	ILLUMINA	ERS20255552	ERP161058	['b28b5ff0-515d-42d2-bc0f-19e45ec26bb9','PRJEB76547','ERR13284459','1124794','ERX12654885','41889289','ERP161058','webin-reads-99515c679d97','99515c679d97','ERS20255552','SAMEA115745668']	2020	2024-08-10T05:35:00.000Z			DEU	Europe																										678	678906309	328933897	PRJEB76547								CRyPTIC_2024	tuberculosis: unclassified		Mycobacterium tuberculosis
SAMEA112181250	ERR10610049	WGS	UNIVERSITY OF ANTWERP	ERX10082399	Illumina HiSeq 2500	PAIRED	RANDOM PCR	GENOMIC	ILLUMINA	ERS14291090	ERP142932	['907686','SAMEA112181250','ERP142932','ERX10082399','ena-EXPERIMENT-TAB-05-12-2022-05:55:53:604-35354','EC043-106','aae09883-fd24-4fcc-881e-56543f55ec3d','ena-RUN-TAB-05-12-2022-05:55:53:605-35355','PRJEB57919','32068647','ERS14291090','ERR10610049']	2012	2022-12-07T18:03:00.000Z			ZAF	Africa		sputum	Homo sapiens	3	human																					70	70841952	38166162	PRJEB57919								input	tuberculosis: unclassified		Mycobacterium tuberculosis
SAMN31563969	SRR22137434	WGS	INSTITUTE OF LIFE SCIENCES	SRX18116897	NextSeq 550	PAIRED	RANDOM	GENOMIC	ILLUMINA	SRS15619165	SRP405779	['WGS50_S7_R1_001.fastq.gz','WGS50','SRP405779','SAMN31563969','31563969','896734','SRS15619165','SRX18116897','SRR22137434','bp0','PRJNA896734']	2018	2022-11-02T03:16:00.000Z		27.5330 N 88.5122 E	IND	Asia	Sikkim	sputum	Homo sapiens	3	human																					1107	1107648158	420149576	PRJNA896734			99.37	1778508	55	lineage2.2.1	Pre-XDR-TB	['diff','tree','input','tbprofiler']	tuberculosis: unclassified		Mycobacterium tuberculosis
SAMN09101506	SRR7070649	OTHER	MODMEDMICOXFORD	SRX4001428	Illumina MiSeq	PAIRED		OTHER	ILLUMINA	SRS3283587	SRP076676	['302362','PRJNA302362','MMMOSAM:54b29830-506b-4e1f-a7dc-f6f104d57206','SRP076676','SRS3283587','SRX4001428','MMMOSRA:54b29830-506b-4e1f-a7dc-f6f104d57206','SRR7070649','SAMN09101506','9101506']	2016	2018-04-26T14:30:00.000Z			GBR	Europe			Homo sapiens	3	human																					224	224885748	141898086	PRJNA302362									tuberculosis: unclassified		Mycobacterium tuberculosis
SAMEA112189508	ERR10561879	WGS	UNIVERSITY OF OSLO	ERX10075190	Illumina Genome Analyzer II	PAIRED	RANDOM	GENOMIC	ILLUMINA	ERS14299397	ERP132344	['32029188','E04-TB1A','SAMEA112189508','webin-reads-E04-TB1A','PRJEB48019','ena-STUDY-UNIVERSITY OF OSLO-10-10-2021-19:54:27:289-82','843667','ERX10075190','ERR10561879','ERS14299397','ERP132344']	2015	2022-12-16T11:00:00.000Z			NOR	Europe		As reported: genome																								1015	1015551570	568518598	PRJEB48019			99.81	1917041	82	lineage4.9	Sensitive	['diff','input','tbprofiler']	tuberculosis: unclassified		Mycobacterium tuberculosis
SAMEA7891374	ERR5979420	WGS	FZB	ERX5619206	NextSeq 500	PAIRED		GENOMIC	ILLUMINA	ERS5638610	ERP126676	['ERR5979420','ERS5638610','ERX5619206','724333','PRJEB42771','ena-EXPERIMENT-FZB-27-05-2021-15:45:38:294-16','ena-RUN-FZB-27-05-2021-15:45:38:294-16','SAMEA7891374','19792132','IA196','ena-STUDY-FZB-29-01-2021-10:21:23:705-369','ERP126676']		2021-06-28T03:40:00.000Z																														328	328344194	144565219	PRJEB42771			99.54	1762713	59	lineage3	Pre-XDR-TB	['tree','input','tbprofiler','diff']	MTBC		Mycobacterium tuberculosis complex sp.
SAMN30990526	SRR21686596	WGS	WADSWORTH CENTER	SRX17684304	Illumina MiSeq	PAIRED	RANDOM	GENOMIC	ILLUMINA	SRS15215931	SRP338930	['SRS15215931','SRP338930','766641','IDR1800035657','SAMN30990526','IDR1800035657-01-01_S9_L001_R1_001.fastq.gz','SRR21686596','30990526','SRX17684304','PRJNA766641']	2018	2022-09-23T16:48:00.000Z			USA	North America	New York state		Homo sapiens	3	human																					556	556736241	336132458	PRJNA766641			99.57	1521061	77	lineage2.2.2	Sensitive	['tbprofiler','input','tree','diff']	tuberculosis: unclassified		Mycobacterium tuberculosis
SAMN09685344	SRR7535062	WGS	MAKERERE UNIVERSITY	SRX4402976	Illumina HiSeq 2000	PAIRED	RANDOM	GENOMIC	ILLUMINA	SRS3557469	SRP154271	['HT_0012','HT34157_2.fq.gz','bp0','SRR7535062','481638','SAMN09685344','9685344','PRJNA481638','SRP154271','HT34157','SRS3557469','SRX4402976']	2010	2018-07-18T05:51:00.000Z		0.18 N 32.34 E	UGA	Africa	Kampala	sputum	Homo sapiens	3	human																					365	365574800	251017841	PRJNA481638			99.42	1308680	30	lineage4.3.4.2	HR-TB	['tree','input','diff','tbprofiler','Menardo_2021']	tuberculosis: human-adapted	L4	Mycobacterium tuberculosis
SAMN17019730	SRR13232625	WGS	NIH / NIAID	SRX9664712	Illumina MiSeq	PAIRED	RANDOM	GENOMIC	ILLUMINA	SRS7863205	SRP297425	['683067','PRJNA683067','bp0','SRR13232625','SRP297425','17019730','9298','TBPO-184_lib28112_nextseq_nx0063_151bp_R1.fastq.gz','SRS7863205','SRX9664712','SAMN17019730']	2019-02	2020-12-09T13:47:00.000Z		53.9006 N 27.5590 E	BLR	Europe	Minsk		Homo sapiens	3	human																					636	636177926	284098803	PRJNA683067			99.49	1635110	55	lineage2.2.1	MDR-TB	['input','diff','tree','tbprofiler']	tuberculosis: unclassified		Mycobacterium tuberculosis
SAMEA115746483	ERR13285285	WGS	UNIVERSITY OF OXFORD, NUFFIELD DEPARTMENT OF MEDIC	ERX12655711	Illumina HiSeq 2500	PAIRED	RANDOM PCR	GENOMIC	ILLUMINA	ERS20256367	ERP161058	['ERR13285285','1124794','SAMEA115746483','PRJEB76547','ERP161058','webin-reads-4ba38b7751ae','41890017','b28b5ff0-515d-42d2-bc0f-19e45ec26bb9','ERX12655711','4ba38b7751ae','ERS20256367']	2020	2024-08-10T09:49:00.000Z			CHE	Europe																										89	89255194	42530422	PRJEB76547								CRyPTIC_2024	tuberculosis: unclassified		Mycobacterium tuberculosis
SAMEA6875643	ERR4195383	WGS	Instituto_de_Biomedicina_de_Valencia	ERX4156869	Illumina MiSeq	PAIRED	RANDOM	GENOMIC	ILLUMINA	ERS4603204	ERP122165	['PRJEB38719','mtb_valencia_isolates','SAMEA6875643','ERS4603204','28874842','G1795','ERX4156869','846033','ERR4195383','ERP122165']	2016	2022-06-11T04:49:00.000Z			ESP	Europe	Valencia					S					S															723	723829853	335061401	PRJEB38719		No	99.33	1869383	53	lineage4.1.2.1	Sensitive	['input','Cancino-Muñoz_2022','TGU','tbprofiler','diff','tree']	tuberculosis: human-adapted	L4.1.2.1	Mycobacterium tuberculosis
SAMEA7550113	ERR4816751	WGS	PUBLIC HEALTH ENGLAND	ERX4686593	Illumina MiSeq	PAIRED	RANDOM	GENOMIC	ILLUMINA	ERS5306763	ERP124941	['run.19571','ERP124941','SAMEA7550113','ERX4686593','22469508','ERR4816751','sample.19571','773303','PRJEB41201','experiment.19571','ERS5306763','project.PHE-TB']		2021-11-10T16:24:00.000Z			GBR	Europe																										286	286965218	174493300	PRJEB41201								['CRyPTIC_PHE','input']	tuberculosis: unclassified		Mycobacterium tuberculosis
SAMEA1877294	ERR234125	WGS	CSISP	ERX208630	Illumina HiSeq 2000	PAIRED	RANDOM	GENOMIC	ILLUMINA	ERS218176	ERP001731	['ERR234125','ERX208630','2116765','ena-EXPERIMENT-CSISP-28-02-2013-15:18:14:158-29','SAMEA1877294','PRJEB3223','ERS218176','ERP001731','204863','MTBC global diversity','L2_GQ1597','ena-RUN-CSISP-28-02-2013-15:18:14:158-29']		2013-05-02T20:54:00.000Z																														859	859349128	551812577	PRJEB3223			99.28	152971	2	lineage4.9;lineage2.2.1	Sensitive	['tbprofiler','Brites_2018','input','Menardo_2021','ref_set_CSISP']	tuberculosis: human-adapted	L2	Mycobacterium tuberculosis
SAMN20693243	SRR16370424	WGS	HARVARD MEDICAL SCHOOL	SRX12647722	Illumina HiSeq 2500	PAIRED	RANDOM	GENOMIC	ILLUMINA	SRS10601018	SRP341700	['20693243','SRS10601018','IDR1400032120','SRR16370424','771909','SRX12647722','bp0','PRJNA771909','IDR1400032120_R1.fastq.gz','SRP341700','SAMN20693243']		2021-10-16T19:09:00.000Z																														360	360224944	212270934	PRJNA771909			99.41	1288613	61	lineage3	Sensitive	['tree','diff','tbprofiler','input']	tuberculosis: unclassified		Mycobacterium tuberculosis
SAMEA7554238	ERR4820871	WGS	PUBLIC HEALTH ENGLAND	ERX4690713	Illumina MiSeq	PAIRED	RANDOM	GENOMIC	ILLUMINA	ERS5310883	ERP124941	['PRJEB41201','22473633','ERR4820871','SAMEA7554238','ERS5310883','project.PHE-TB','experiment.23692','run.23692','ERP124941','ERX4690713','773303','sample.23692']		2021-11-11T01:59:00.000Z			GBR	Europe										S		S					S	S								412	412182847	291538839	PRJEB41201	Walker_2022		99.36	672389	18	lineage3.1.2.1	Sensitive	['input','diff','Walker_2022','CRyPTIC_PHE','tbprofiler']	tuberculosis: unclassified		Mycobacterium tuberculosis
SAMN35721673	SRR24904229	WGS	NATIONAL UNIVERSITY HOSPITAL	SRX20665672	Illumina NovaSeq 6000	PAIRED	RANDOM	GENOMIC	ILLUMINA	SRS17961719	SRP443033	['MV209_DKDN220017405-1A_H7YMHDSX5_L1_1.fq.gz','bp0','PRJNA983112','983112','mv209','SRX20665672','SRP443033','SRR24904229','35721673','SAMN35721673','SRS17961719']	2021	2023-06-13T07:10:00.000Z			SGP	Asia		sputum	Homo sapiens	3	human																					1898	1898024400	609836454	PRJNA983112									NTM: avium complex		Mycobacterium avium complex sp.
SAMEA14455983	ERR9792768	WGS	PUBLIC HEALTH AGENCY OF SWEDEN	ERX9340229	Ion Torrent S5 XL	SINGLE	RANDOM	GENOMIC	ION_TORRENT	ERS12080269	ERP137927	['ERX9340229','ERP137927','ERR9792768','SEA201500499','28800755','SAMEA14455983','ena-EXPERIMENT-TAB-30-05-2022-11:16:51:148-11470','ena-RUN-TAB-30-05-2022-11:16:51:148-11471','5f7a55da-d931-4f74-852e-16ca825d27df','PRJEB53147','844817','ERS12080269']	2015	2022-06-25T10:10:00.000Z			SWE	Europe			Homo sapiens	3	human																					197	197543162	151061277	PRJEB53147									tuberculosis: unclassified		Mycobacterium tuberculosis
SAMEA8718426	ERR8975174	WGS	CTB/NICD	ERX5543530	Illumina HiSeq 4000	PAIRED	RANDOM	GENOMIC	ILLUMINA	ERS6402871	ERP128647	['run.14320.1','sample.14320','ERP128647','773351','26339396','experiment.14320','SAMEA8718426','project.Wellcome_clinical_isolates_site10','ERR8975174','PRJEB44577','ERX5543530','ERS6402871']		2022-03-15T07:21:00.000Z			ZAF	Africa						S				S	S	S	S	S				S		S	S	S	S	S	S	475	475343700	193810717	PRJEB44577	CRyPTIC_reuse_table							['input','CRyPTIC_CTB-NICD','CRyPTIC_reuse_table']	tuberculosis: unclassified		Mycobacterium tuberculosis
SAMN28857044	SRR19543494	WGS	SHANGHI CDC	SRX15595432	Illumina HiSeq 2500	PAIRED	RANDOM PCR	GENOMIC	ILLUMINA	SRS13296464	SRP378508	['PRJNA845115','SRX15595432','28857044','bp0','SAMN28857044','SRP378508','SRR19543494','18-1046_2','845115','SRS13296464','18-1046_2.1.fq.gz']	2018	2022-06-06T13:54:00.000Z			CHN	Asia	Shanghai	sputum	Homo sapiens	3	human																					942	942974924	413310922	PRJNA845115									NTM: unclassified		Mycobacterium kansasi
SAMEA7547733	ERR4814374	WGS	PUBLIC HEALTH ENGLAND	ERX4684216	Illumina HiSeq 2500	PAIRED	RANDOM	GENOMIC	ILLUMINA	ERS5304386	ERP124941	['experiment.17194','run.17194','PRJEB41201','ERR4814374','22467125','773303','sample.17194','project.PHE-TB','SAMEA7547733','ERX4684216','ERS5304386','ERP124941']		2021-11-10T12:03:00.000Z			GBR	Europe										S		S						S								377	377623683	168665148	PRJEB41201	Walker_2022		99.46	1655374	36	lineage3	Sensitive	['Walker_2022','CRyPTIC_PHE','diff','input','tree','tbprofiler']	tuberculosis: unclassified		Mycobacterium tuberculosis
SAMEA8741727	ERR8665949	WGS	PHS SWEDEN	ERX8324380	Illumina HiSeq 2500	PAIRED	RANDOM	GENOMIC	ILLUMINA	ERS6421309	ERP135611	['SAMEA8741727','project.Belarus_site11','ERR8665949','ERS6421309','ERX8324380','sample.30343','811911','run.30343.1','experiment.30343','ERP135611','PRJEB51021','26334987']		2022-03-15T06:25:00.000Z			BEL	Europe						R				I	S	R	R	R				R		S	S	S	R	S	R	1308	1308987592	429625624	PRJEB51021	CRyPTIC_reuse_table		99.49	1861666	57	lineage2.2.1	Pre-XDR-TB	['CRyPTIC_reuse_table','tree','CRyPTIC_PHS_Sweden_Belarus','input','diff','tbprofiler']	tuberculosis: unclassified		Mycobacterium tuberculosis
SAMEA112806180	ERR11082481	WGS	FZB	ERX10529850	NextSeq 500	PAIRED		GENOMIC	ILLUMINA	ERS14813726	ERP010814	['ERX10529850','ena-RUN-TAB-22-03-2023-09:39:46:388-143279','ERP010814','ena-STUDY-FZB-22-06-2015-17:16:39:392-292','ERS14813726','PRJEB9680','ena-EXPERIMENT-TAB-22-03-2023-09:39:46:388-143278','33894275','SAMEA112806180','287903','ERR11082481','7865-10']		2023-07-21T05:50:00.000Z																														973	973410935	404611211	PRJEB9680			99.69	1659883	57	lineage4.8	Sensitive	['input','tbprofiler','tree','diff']	tuberculosis: unclassified		Mycobacterium tuberculosis
SAMEA2343215	ERR502894	WGS	SC	ERX468251	Illumina HiSeq 2000	PAIRED	RANDOM	GENOMIC	ILLUMINA	ERS400907	ERP004677	['SC_RUN_12274_4#11','ERP004677','SC_EXP_12274_4#11','247745','PRJEB5280','2776852','ERS400907','Mycobacterium_tuberculosis__HICF__sequencing-sc-2926','CP50638-sc-1837777','SAMEA2343215','ERX468251','ERR502894']		2014-06-10T21:27:00.000Z			PER	South America																										354	354398400	151495189	PRJEB5280			99.45	1732876	37	lineage2.2.1	Pre-XDR-TB	['tbprofiler','diff','tree','input','Napier_2020','standford']	tuberculosis: human-adapted	L2.2.1	Mycobacterium tuberculosis
SAMEA115749781	ERR13290625	WGS	UNIVERSITY OF OXFORD, NUFFIELD DEPARTMENT OF MEDIC	ERX12661111	Illumina HiSeq 2000	PAIRED	RANDOM PCR	GENOMIC	ILLUMINA	ERS20266068	ERP161058	['PRJEB76547','5dcdcbcae43e','webin-reads-5dcdcbcae43e','1124794','b28b5ff0-515d-42d2-bc0f-19e45ec26bb9','ERP161058','SAMEA115749781','ERS20266068','ERX12661111','41908746','ERR13290625']	2018				SWE	Europe																										0	0	0	PRJEB76547								CRyPTIC_2024	tuberculosis: unclassified		Mycobacterium tuberculosis
SAMN15403998	SRR12399287	AMPLICON	GENOSCREEN	SRX8897837	NextSeq 500	PAIRED	PCR	GENOMIC	ILLUMINA	SRS7156610	SRP276358	['2016-00501','SRR12399287','DRC_Deeplex360','SRX8897837','2016-00501_S67_R1_001.fastq.gz','15403998','SAMN15403998','SRP276358','PRJNA643157','SRS7156610','643157','bp0']	2016	2020-08-06T09:56:00.000Z			COD	Africa		sputum	Homo sapiens	3	human																					85	85933872	40529101	PRJNA643157									tuberculosis: unclassified		Mycobacterium tuberculosis
SAMN21616679	SRR16058155	WGS	PUBLIC HEALTH ONTARIO	SRX12344513	Illumina MiSeq	PAIRED	RANDOM	GENOMIC	ILLUMINA	SRS10316893	SRP338617	['PRJNA766079','bp0','2019-212_R1.fastq.gz','766079','SAMN21616679','SRR16058155','SRP338617','SRS10316893','21616679','SRX12344513','2019-212']	2019	2021-09-24T21:47:00.000Z			CAN	North America	Ontario		Homo sapiens	3	human					S		S					R	S								324	324498960	207334758	PRJNA766079	CRyPTIC_WHO2021_PMC7612554		99.44	760911	46	La1.7.1	Other	['Walker_2022','diff','tree','tbprofiler','input']	tuberculosis: unclassified		Mycobacterium tuberculosis
SAMEA8994340	ERR6359041	WGS	INSTITUTE OF TROPICAL MEDICINE	ERX5990575	Illumina HiSeq 2500	PAIRED	RANDOM	GENOMIC	ILLUMINA	ERS6677033	ERP127219	['ena-RUN-Institute of tropical medicine-25-07-2021-13:14:35:870-337','ERX5990575','PRJEB43270','ERP127219','ena-EXPERIMENT-Institute of tropical medicine-25-07-2021-13:14:35:870-337','ERR6359041','SAMEA8994340','ERS6677033','ena-STUDY-Institute of tropical medicine-23-02-2021-16:38:38:170-1064','20452453','2018-00779','725756']	2018	2021-09-30T23:29:00.000Z			RWA	Africa		sputum	Homo sapiens	3	human																					446	446155472	240347615	PRJEB43270			99.6	1798347	55	lineage4.6.1.2	MDR-TB	['tbprofiler','tree','input','diff']	tuberculosis: unclassified		Mycobacterium tuberculosis
SAMN08215256	SRR6398110	WGS	BC CENTRE FOR DISEASE CONTROL PUBLIC HEALTH LABORATORY	SRX3491128	HiSeq X Ten	PAIRED	RANDOM	GENOMIC	ILLUMINA	SRS2775009	SRP119652	['BC11-Mtb103_1.fastq.gz','413593','PRJNA413593','SRS2775009','BC11-Mtb103','SRP119652','SRX3491128','8215256','SAMN08215256','SRR6398110']	2011	2017-12-21T21:54:00.000Z		49.15 N 123.7 W	CAN	North America	British Columbia		Homo sapiens	3	human					S		S						S	S							575	575534500	252369411	PRJNA413593	CRyPTIC_WHO2021_PMC7612554		99.48	1884532	53	lineage4.1.1.1	HR-TB	['tbprofiler','Napier_2020','Walker_2022','input','tree','diff']	tuberculosis: human-adapted	L4	Mycobacterium tuberculosis
SAMN40655324	SRR28498649	WGS	NIAID TB PORTALS PROGRAM	SRX24100341	NextSeq 2000	PAIRED	RANDOM	GENOMIC	ILLUMINA	SRS20888750	SRP498669	['PRJNA1074788','SRR28498649','SRX24100341','SAMN40655324','SRP498669','SRS20888750','27422','40655324','1074788','TBPO-5577_lib60291_nextseq_ny0110_151bp.filtered_2_bwa.1.fastq.gz']	2020	2024-03-29T15:54:00.000Z		47.4116 N 28.3699 E	MDA	Europe		sputum	Homo sapiens	3	human																					660	660263325	223893991	PRJNA1074788			99.41	1639243	55	lineage4.2.1	MDR-TB	['diff','tbprofiler','tree','input']	tuberculosis: unclassified		Mycobacterium tuberculosis
SAMN41416748	SRR29051434	WGS	FIND, THE FOUNDATION FOR INNOVATIVE NEW DIAGNOSTICS	SRX24576293	Illumina HiSeq 2000	PAIRED	RANDOM	GENOMIC	ILLUMINA	SRS21316383	SRP507535	['1109295','24146D_F26DAB9BF6A1','SRS21316383','SRP507535','TB-IS-1026-1836_S58_R1_001.fastq.gz','PRJNA1109295','SAMN41416748','24146D_F26DAB9BF6A1_1836','SRX24576293','SRR29051434','41416748']	2012	2024-05-16T10:01:00.000Z			VNM	Asia			Homo sapiens	3	human																					315	315281356	137061325	PRJNA1109295								WHO_mutations_2023	tuberculosis: unclassified		Mycobacterium tuberculosis
SAMN14970992	SRR12354912	AMPLICON	GENOSCREEN	SRX8854240	Illumina MiSeq	PAIRED	PCR	GENOMIC	ILLUMINA	SRS7115914	SRP274381	['PRJNA649788','bp0','Deeplex86','649788','SRS7115914','TDR-0090','SRR12354912','14970992','SAMN14970992','SRP274381','TDR-0090_deeplex_S33_L001_R1_001.fastq.gz','SRX8854240']		2020-07-30T16:45:00.000Z							Homo sapiens	3	human																					76	76729601	46989094	PRJNA649788									tuberculosis: unclassified		Mycobacterium tuberculosis
SAMN36834326	SRR25515784	WGS	SHANDONG PROVINCIAL HOSPITAL	SRX21246115	Illumina HiSeq 4000	PAIRED	RANDOM	GENOMIC	ILLUMINA	SRS18500395	SRP453313	['SRX21246115','R64','SRS18500395','SRP453313','R64.IS300_Clean.1.fastq.gz','bp0','SAMN36834326','36834326','SRR25515784','PRJNA1002108','1002108']	2015	2023-08-04T04:43:00.000Z		36.40 N 117.00 E	CHN	Asia	Shandong	As reported: phlegm	Homo sapiens	3	human																					578	578016300	261255518	PRJNA1002108			98.29	1764829	61	lineage4.5	HR-TB	['tree','diff','input','tbprofiler']	tuberculosis: human-adapted	L4	Mycobacterium tuberculosis	H37Rv
SAMN02443860	SRR1055169	Tn-Seq	BI	SRX396141	Illumina HiSeq 2000	PAIRED	RANDOM	GENOMIC	ILLUMINA	SRS517181	SRP001860	['SAMN02443860','SRP001860','232329.WR39253.Solexa-194971.C2LY6ACXX131123.P','SRX396141','2443860','C2LY6ACXX131123.8.revcomp_of_tagged_57.bam','SRS517181','63503','PRJNA63503','CS_TraCS218','TRaCS_for_M_tuberculosis','SRR1055169']	2013-10	2013-12-19T00:32:00.000Z			USA	North America	MA	As reported: spleen	Mus musculus	2	mouse																					3958	3958768730	2318216378	PRJNA63503									tuberculosis: human-adapted	L4	Mycobacterium tuberculosis	H37Rv
SAMN02671111	SRR1187631	WGS	RI-MUHC	SRX484880	Illumina MiSeq	PAIRED		GENOMIC	ILLUMINA	SRS569108	SRP039605	['PRJNA240330','w30-MT-1605','2671111','SRS569108','SRR1187631','SRX484880','SRP039605','240330','SAMN02671111']	2008	2014-03-11T23:52:00.000Z		57.382712 N 70.616561 W	CAN	North America	Quebec		Homo sapiens	3	human																					267	267511780	108891647	PRJNA240330			99.48	1066636	53	lineage4.1.2	Sensitive	['input','Napier_2020','Menardo_2018','diff','tree','Menardo_2021','tbprofiler']	tuberculosis: human-adapted	L4.1.2	Mycobacterium tuberculosis
SAMEA110420509	ERR9993152	WGS	CTB/NICD - SOUTH AFRICA, SOUTH AFRICA	ERX9533558	Illumina NovaSeq 6000	PAIRED	RANDOM	GENOMIC	ILLUMINA	ERS12518584		['run.1365.1.f8c5528372c79c0473b9403e087fb1eb','ERS12518584','experiment.1365.9248323d','30016977','SAMEA110420509','ERX9533558','ERR9993152','sample.1365.e8487674']		2022-08-10T14:23:00.000Z																														587	587191586	195989055										tuberculosis: unclassified		Mycobacterium tuberculosis
SAMEA6617320	ERR5758384	WGS	STELLENBOSCH UNIVERSITY	ERX5468036	Illumina HiSeq 2000	PAIRED	RANDOM PCR	GENOMIC	ILLUMINA	ERS4381053	ERP118828	['ERX5468036','SAMEA6617320','ERR5758384','ERS4381053','ERP118828','ena-RUN-STELLENBOSCH UNIVERSITY-22-04-2021-20:22:13:687-74','18859632','614243','R18476','ena-EXPERIMENT-STELLENBOSCH UNIVERSITY-22-04-2021-20:22:13:687-74','PRJEB35725','ena-STUDY-STELLENBOSCH UNIVERSITY-09-12-2019-11:40:53:869-998']	2012	2021-05-06T23:12:00.000Z			ZAF	Africa		sputum	Homo sapiens	3	human																					791	791863675	357419242	PRJEB35725			99.5	1897799	43	lineage2.2.2	Pre-XDR-TB	['diff','tbprofiler','tree','input']	tuberculosis: unclassified		Mycobacterium tuberculosis
SAMN09100162	SRR7069022	OTHER	MODMEDMICOXFORD	SRX3999745	Illumina MiSeq	PAIRED		OTHER	ILLUMINA	SRS3282037	SRP076676	['SRR7069022','SRX3999745','SRS3282037','9100162','SAMN09100162','302362','MMMOSRA:adc30969-085d-4be1-ac14-0aa3434fe6b4','PRJNA302362','MMMOSAM:adc30969-085d-4be1-ac14-0aa3434fe6b4','SRP076676']	2014	2018-04-26T14:17:00.000Z			GBR	Europe			Homo sapiens	3	human																					237	237552594	134035014	PRJNA302362									tuberculosis: unclassified		Mycobacterium tuberculosis
SAMN08862829	SRR6936647	WGS	SAN RAFFAELE	SRX3881421	Ion Torrent PGM	SINGLE	RANDOM	GENOMIC	ION_TORRENT	SRS3120882	SRP128089	['SRX3881421','428596','SRP128089','PRJNA428596','XTB-13-348_single_iontorrent_400bp.gatk.bam','bp0','SRS3120882','XTB-13-348','8862829','SAMN08862829','XTB-13-348_WGS','SRR6936647']		2018-04-04T09:19:00.000Z							Homo sapiens	3	human																					172	172805516	80521657	PRJNA428596									tuberculosis: unclassified		Mycobacterium tuberculosis
SAMN30157738	SRR20969659	WGS	CENTRE FOR TUBERCULOSIS CONTROL OF GUANGDONG PROVINCE	SRX16987657	Illumina NovaSeq 6000	PAIRED	RANDOM	GENOMIC	ILLUMINA	SRS14573421	SRP390552	['D20003721a.realigned.bam','SRR20969659','SRX17698164','PRJNA866200','SRX16987657','SAMN30157738','SRR21700743','gdtb_616','30157738','bp0','SRS14573421','SRP390552','866200','D20003721a']	2017	2022-08-08T18:37:00.000Z		23.08 N 113.14 E	CHN	Asia	Guangdong	sputum	Homo sapiens	3	human																					1635	1635050941	124750552	PRJNA866200			99.53	1863272	64	lineage2.2.1	Pre-XDR-TB	['tbprofiler','tree','diff','input']	tuberculosis: unclassified		Mycobacterium tuberculosis
SAMN21876573	SRR16094828	AMPLICON	JIADING CENTRAL HOSPITAL	SRX12380943	GridION	SINGLE	PCR	GENOMIC	OXFORD_NANOPORE	SRS10351205	SRP339029	['barcode14','766801','barcode14.fastq.gz','SRS10351205','Y191','SRP339029','21876573','bp0','SRR16094828','SAMN21876573','PRJNA766801','SRX12380943']	2019	2021-09-28T04:43:00.000Z			CHN	Asia	Shanghai	sputum	Homo sapiens	3	human																					20	20327010	18489146	PRJNA766801									tuberculosis: unclassified		Mycobacterium tuberculosis
SAMN07660093	SRR6046155	WGS	MODMEDMICOXFORD	SRX3193241	Illumina MiSeq	PAIRED	RANDOM	GENOMIC	ILLUMINA	SRS2521419	SRP117784	['PRJNA401515','SRP117784','MMMOSAM:2e366adf-a321-4ec3-bd47-ca081902be39','SRR6046155','401515','7660093','SRX3193241','SRS2521419','SAMN07660093','MMMOSRA:2e366adf-a321-4ec3-bd47-ca081902be39']	2016	2017-10-27T18:20:00.000Z			GBR	Europe	Oxford		Homo sapiens	3	human																					232	232701338	144281468	PRJNA401515									NTM: avium complex		Mycobacterium intracellulare subsp. chimaera
SAMN07659665	SRR6045980	WGS	MODMEDMICOXFORD	SRX3192906	Illumina MiSeq	PAIRED	RANDOM	GENOMIC	ILLUMINA	SRS2521259	SRP117784	['PRJNA401515','MMMOSRA:5f4b1b6f-3474-4fc9-94bd-951c0ebae628','MMMOSAM:5f4b1b6f-3474-4fc9-94bd-951c0ebae628','SAMN07659665','SRX3192906','401515','7659665','SRP117784','SRR6045980','SRS2521259']	2016	2017-10-27T17:49:00.000Z			GBR	Europe	Oxford		Homo sapiens	3	human																					319	319039432	199306292	PRJNA401515									NTM: avium complex		Mycobacterium avium
SAMN34258082	SRR24223758	AMPLICON	GUIZHOU MEDICAL UNIVERSITY	SRX20020162	AB 3130 Genetic Analyzer	SINGLE	PCR	GENOMIC	CAPILLARY	SRS17361711	SRP433506	['PRJNA957589','SAMN34258082','SRX20020162','SRS17361711','957589','34258082','QXX48','SRP433506','bp0','SRR24223758','48.seq','48']	2020	2023-04-20T07:00:00.000Z						skin	Homo sapiens	3	human																					0	206	77299	PRJNA957589									leprosy		Mycobacterium leprae
SAMN41389391	SRR29016892	WGS	FIND, THE FOUNDATION FOR INNOVATIVE NEW DIAGNOSTICS	SRX24544281	Illumina HiSeq 2000	PAIRED	RANDOM	GENOMIC	ILLUMINA	SRS21288805	SRP507535	['PRJNA1109295','1019C8_3064834DA5B0_2009-03293','SRX24544281','TB-IS-1044-2009-03293_S18_R1_001.fastq.gz','SRS21288805','1109295','1019C8_3064834DA5B0','SRP507535','SRR29016892','41389391','SAMN41389391']	2009	2024-05-14T09:33:00.000Z			BGD	Asia			Homo sapiens	3	human																					367	367098818	153926786	PRJNA1109295			99.45	1677678	57	lineage1.1.3.1	HR-TB	['tree','diff','WHO_mutations_2023','input','tbprofiler']	tuberculosis: unclassified		Mycobacterium tuberculosis
SAMEA11207466	ERR7802041	WGS	UNIVERSITY OF BASEL, SWITZERLAND	ERX7369729	Illumina NovaSeq 6000	SINGLE		GENOMIC	ILLUMINA	ERS8856966	ERP134075	['ERP134075','ERR7802041','9bc3fa2b-c877-4dc7-b821-d8f2b9e08e1b','794708','ena-EXPERIMENT-TAB-21-12-2021-17:16:01:254-10163','ERS8856966','SAMEA11207466','PRJEB49562','G46862','24685651','ERX7369729','ena-RUN-TAB-21-12-2021-17:16:01:254-10164']	2019	2022-07-13T08:04:00.000Z			TZA	Africa			Homo sapiens	3	human																					320	320593089	94164809	PRJEB49562								input	tuberculosis: unclassified		Mycobacterium tuberculosis
SAMEA14459912	ERR9786094	WGS	INSTITUTE OF TROPICAL MEDICINE	ERX9333370	Illumina HiSeq 2500	PAIRED	RANDOM	GENOMIC	ILLUMINA	ERS12086859	ERP137916	['ERX9333370','PRJEB53138','0efe4541-10cd-4d79-a29f-96d29eadb5f3','ERR9786094','SAMEA14459912','ECF-11-S105','844815','ERP137916','ena-EXPERIMENT-TAB-27-05-2022-13:53:26:266-10848','ERS12086859','28829728','ena-RUN-TAB-27-05-2022-13:53:26:266-10849']	2011	2022-06-25T18:11:00.000Z			GMB	Africa		sputum	Homo sapiens	3	human																					274	274072284	174673562	PRJEB53138			99.38	1165034	55	lineage4.1.2.1	HR-TB	['tbprofiler','diff','WGS_2011-2014_GMB','tree','input']	tuberculosis: unclassified		Mycobacterium tuberculosis
SAMD00653597	DRR509824	Tn-Seq	NIIGATA	DRX493726	NextSeq 500	SINGLE	PCR	GENOMIC	ILLUMINA	DRS338498	DRP010709	['DRR509824','37987645','SAMD00653597','DRP010709','1032302','PRJDB16874','DRX493726','DRS338498']	2020	2023-10-27T16:12:00.000Z	Mycobacterium avium-intracellulare Infection		JPN	Asia	Niigata	sputum	Homo sapiens	3	human																					1057	1057918835	576853600	PRJDB16874									NTM: avium complex		Mycobacterium intracellulare
SAMEA4706775	ERR3439511	WGS	WELLCOME SANGER INSTITUTE	ERX3461531	Illumina HiSeq X Ten	PAIRED	RANDOM	GENOMIC	ILLUMINA	ERS2526936	ERP021867	['480613','12304148','SC_RUN_26268_2#290','ERX3461531','Exploring_the_richness_of_Mycobacterium_bovis_strain_diversity-sc-4667','ERS2526936','ERP021867','SAMEA4706775','SC_EXP_26268_2#290','PRJEB19799','9468674a-5454-11e8-bf7f-3c4a9275d6c8','ERR3439511']		2019-07-18T09:26:00.000Z			GBR	Europe																										185	185404444	45284121	PRJEB19799			99.32	979140	33	La1.8.1	Other	['bovis_GBR','diff','tree','tbprofiler','input']	tuberculosis: animal-adapted	La1	Mycobacterium bovis
SAMEA9977579	ERR6866881	WGS	IMPERIAL COLLEGE LONDON	ERX6490309	Illumina HiSeq 2000	PAIRED	RANDOM	GENOMIC	ILLUMINA	ERS7655857	ERP123401	['LI2197009','SAMEA9977579','ERX6490309','ERR6866881','ena-STUDY-IMPERIAL COLLEGE LONDON-12-08-2020-14:44:57:582-2394','ERS7655857','22012379','LI2197009_raw_wgs_R1R2','666870','LI2197009_raw_wgs','ERP123401','PRJEB39837']	2009	2021-10-15T14:01:00.000Z			PER	South America	Lima		Homo sapiens	3	human																					331	331892866	138003351	PRJEB39837			99.6	1781625	60	lineage4.3.3	Sensitive	['diff','standford','input','tree','tbprofiler']	tuberculosis: unclassified		Mycobacterium tuberculosis
SAMEA1569280	ERR212087	WGS	SC	ERX186752	Illumina HiSeq 2000	PAIRED	RANDOM	GENOMIC	ILLUMINA	ERS153938	ERP001072	['ERX186752','Karonga_Prevention_Study__KPS____whole_genome_sequencing_in_a_whole_population-sc-2011-12-13T10:33:26Z-2066','ERP001072','SC_RUN_8524_1#2','74049-sc-2012-07-06T11:32:28Z-1447972','ERR212087','204548','ERS153938','1838586','Karonga_Prevention_Study__KPS____whole_genome_sequ','SC_EXP_8524_1#2','PRJEB2794','SAMEA1569280']	1997	2012-12-22T15:33:00.000Z			MWI	Africa	Karonga	sputum	Homo sapiens	3	human					S		S					S	S	S							364	364444000	194838077	PRJEB2794	Coll_2018		96.58	1605555	36	lineage4.3.4.2.1	Sensitive	['Menardo_2021','diff','Napier_2020','Karonga_Prevention_Study','Coll_2018','tree','Menardo_2018','input','nextstrain_global_tree','tbprofiler']	tuberculosis: human-adapted	L4.3.4.2.1	Mycobacterium tuberculosis
SAMN28595490	SRR19352715	WGS	NARIONAL INSTITUTE FOR INFECTIOUS DESEASES (INMI) "L. SPALLANZANI"	SRX15411505	Ion Torrent S5	SINGLE	RANDOM	GENOMIC	ION_TORRENT	SRS13137417	SRP214580	['SP1473','PRJNA554584','SRP214580','554584','SP1473.fastq','SAMN28595490','28595490','SRR19352715','SRS13137417','SRX15411505','bp0']	2020	2022-05-23T08:02:00.000Z		44.49 N 11.34 E	ITA	Europe	Bologna																									25	25606257	19577366	PRJNA554584									NTM: avium complex		Mycobacterium intracellulare subsp. chimaera
SAMN16086727	SRR12650490	WGS	INSTITUT PASTEUR DE LILLE	SRX9131919	Illumina HiSeq 2500	PAIRED	RANDOM	GENOMIC	ILLUMINA	SRS7374167	SRP282561	['662472','16086727','KC12D3','PRJNA662472','KC12D3_GTGGCC_L002_R1.fastq.gz','SRX9131919','SRR12650490','SRS7374167','SAMN16086727','SRP282561']		2020-09-16T10:08:00.000Z			FRA	Europe	Toulouse		Mus musculus	3	mouse																					1002	1002833700	463400676	PRJNA662472								['input','denylist']	MTBC		Mycobacterium canettii	STB-K
SAMN34126577	SRR24114358	WGS	QUAID-I-AZAM UNIVERSITY	SRX19913759	Illumina MiSeq	PAIRED	RANDOM	GENOMIC	ILLUMINA	SRS17266746	SRP431694	['SRP431694','SAMN34126577','34126577','SRR24114358','SRS17266746','953849','STAND_040_S40_R1_001.fastq','bp0','PRJNA953849','MQ-17','SRX19913759','Biosample Pakistan 17']	2016	2023-04-10T06:27:00.000Z		30.3753 N 69.3451 E	PAK	Asia		sputum	Homo sapiens	3	human																					807	807063592	380612793	PRJNA953849			99.34	1280922	39	lineage3	MDR-TB	['input','tree','diff','tbprofiler']	tuberculosis: human-adapted	L4	Mycobacterium tuberculosis	H37Rv
SAMN36849675	SRR25534140	WGS	SHANDONG PROVINCIAL HOSPITAL	SRX21263528	Illumina HiSeq 4000	PAIRED	RANDOM	GENOMIC	ILLUMINA	SRS18516605	SRP453313	['SRR25534140','SAMN36849675','bp0','T394','SRP453313','SRS18516605','1002108','36849675','T394.IS300_Clean.1.fastq.gz','PRJNA1002108','SRX21263528']	2016	2023-08-05T20:42:00.000Z		36.40 N 117.00 E	CHN	Asia	Shandong	As reported: phlegm	Homo sapiens	3	human																					1141	1141940100	470799672	PRJNA1002108			99.38	1810056	64	lineage2.2.1	Sensitive	['tbprofiler','input','diff','tree']	tuberculosis: human-adapted	L4	Mycobacterium tuberculosis	H37Rv
SAMEA7818974	ERR5162071	WGS	WELLCOME SANGER INSTITUTE	ERX4967034	HiSeq X Ten	PAIRED	RANDOM	GENOMIC	ILLUMINA	ERS5566178	ERP021867	['ERR5162071','480613','Exploring_the_richness_of_Mycobacterium_bovis_strain_diversity-sc-4667','17514917','SAMEA7818974','ERS5566178','SC_RUN_29589_1#264','PRJEB19799','fd1e6ad2-ff8f-11e8-9f73-3c4a9275d6c8','SC_EXP_29589_1#264','ERX4967034','ERP021867']		2021-02-04T22:45:00.000Z			GBR	Europe																										362	362822196	97409536	PRJEB19799			99.13	1961609	57	La1.8.1	Other	['tbprofiler','diff','input','bovis_GBR','tree']	tuberculosis: animal-adapted	La1	Mycobacterium bovis
SAMN08131073	SRR6346229	WGS	MICROBIOLOGICAL DIAGNOSTICS UNIT	SRX3443608	NextSeq 500	PAIRED	RANDOM	GENOMIC	ILLUMINA	SRS2734223	SRP126123	['PRJNA421048','8131073','DMG1701445','DMG1701445_R1.fastq.gz','SRX3443608','SRS2734223','SRR6346229','SRP126123','421048','bp0','SAMN08131073']	2015	2017-12-04T23:23:00.000Z	Buruli ulcer		AUS	Oceania	Bellarine Peninsula	lesion	Homo sapiens	3	human																					723	723889040	316166133	PRJNA421048									NTM: unclassified		Mycobacterium ulcerans
SAMN31020407	SRR21711130	WGS	WADSWORTH CENTER	SRX17708478	Illumina MiSeq	PAIRED	RANDOM	GENOMIC	ILLUMINA	SRS15238977	SRP338930	['SRX17708478','IDR2000004575-01-01_S11_L001_R1_001.fastq.gz','SAMN31020407','31020407','SRS15238977','766641','IDR2000004575','SRP338930','PRJNA766641','SRR21711130']	2020	2022-09-26T14:17:00.000Z			USA	North America	New York state		Homo sapiens	3	human																					522	522268986	321138709	PRJNA766641			99.84	1419331	75	lineage4.3.4.2	Sensitive	['tbprofiler','diff','tree','input']	tuberculosis: unclassified		Mycobacterium tuberculosis
SAMEA12616971	ERR8158041	WGS	IBV_CSIC	ERX7723008	Illumina MiSeq	PAIRED	RANDOM	GENOMIC	ILLUMINA	ERS10223403	ERP135069	['WGS_MTB_outbreak','PRJEB50491','ERX7723008','ERR8158041','SAMEA12616971','32808628','925769','GC159Rep','ERS10223403','ERP135069']		2023-01-23T06:24:00.000Z																														361	361104271	239171325	PRJEB50491								input	tuberculosis: unclassified		Mycobacterium tuberculosis
SAMEA104446977	ERR2229199	WGS	STATENS SERUM INSTITUT	ERX2282538	NextSeq 500	PAIRED	RANDOM	GENOMIC	ILLUMINA	ERS2064919	ERP022352	['8234584','SAMEA104446977','ERS2064919','ena-EXPERIMENT-STATENS SERUM INSTITUT-21-12-2017-12:46:39:831-412','ena-RUN-STATENS SERUM INSTITUT-21-12-2017-12:46:39:831-412','388615','PRJEB20214','DKC2-0336','ERX2282538','ena-STUDY-STATENS SERUM INSTITUT-03-04-2017-09:47:03:433-394','ERP022352','ERR2229199']	1998	2017-12-22T15:19:00.000Z			DNK	Europe		sputum	Homo sapiens	3	human																					174	174056560	86646230	PRJEB20214			98.46	567706	14	lineage4.8	Other	['tbprofiler','outbreak_1112-15_DNK','input']	tuberculosis: unclassified		Mycobacterium tuberculosis
SAMEA13300126	ERR9125370	WGS	UNIVERSITY OF OXFORD, NUFFIELD DEPARTMENT OF MEDIC	ERX8668629	Illumina MiSeq	PAIRED	RANDOM	GENOMIC	ILLUMINA	ERS10902944	ERP136068	['30301189','862828','PRJEB51436','ERP136068','SAMEA13300126','ERX8668629','project.SeqTreat_PHO1','ERS10902944','ERR9125370','run.773.1.05a78e790da8e36dc61d07506cb52710','experiment.773.b35449d7','sample.773.a4fcbb34']		2024-07-30T22:02:00.000Z			CAN	North America	Ontario																									696	696367390	412538514	PRJEB51436								CRyPTIC_PublicHealthOntario	tuberculosis: unclassified		Mycobacterium tuberculosis
SAMEA1118517	ERR2513336	WGS	PHE	ERX2532546	Illumina HiSeq 2500	PAIRED	RANDOM	GENOMIC	ILLUMINA	ERS2397926	ERP107961	['ERX2532546','ERP107961','experiment.5089','project.First_10k_genomes_study_set_4','PRJEB25991','493034','ERR2513336','sample.5089','10122463','SAMEA1118517','run.5089','ERS2397926']		2021-10-23T16:05:00.000Z			GBR	Europe	England									S		S					S	S								714	714394590	347788064	PRJEB25991	Walker_2022		99.68	1905550	65	lineage4.6	Sensitive	['diff','tbprofiler','Walker_2022','Napier_2020','CRyPTIC_PHE','tree','input']	tuberculosis: human-adapted	L4.6	Mycobacterium tuberculosis
SAMEA112805667	ERR11081945	WGS	FZB	ERX10529314	NextSeq 500	PAIRED		GENOMIC	ILLUMINA	ERS14813213	ERP010814	['ERP010814','287903','ERS14813213','6166-11','33893764','PRJEB9680','ERR11081945','ERX10529314','SAMEA112805667','ena-EXPERIMENT-TAB-22-03-2023-09:39:46:230-142206','ena-STUDY-FZB-22-06-2015-17:16:39:392-292','ena-RUN-TAB-22-03-2023-09:39:46:230-142207']		2023-07-21T04:11:00.000Z																														660	660833180	287144293	PRJEB9680			99.63	1713692	59	lineage4.8	Other	['diff','input','tbprofiler','tree']	tuberculosis: unclassified		Mycobacterium tuberculosis
SAMN18823761	SRR14296212	WGS	USDA-NVSL-DBPL	SRX10654171	Illumina MiSeq	PAIRED	RANDOM	GENOMIC	ILLUMINA	SRS8749487	SRP315773	['18-4620_R1.fastq.gz','SRX10654171','SRS8749487','SRR14296212','bp0','SAMN18823761','18-4620','723608','PRJNA723608','SRP315773','18823761']	2018	2021-04-21T19:20:00.000Z			MEX	North America	Baja California		Bos taurus	2	domestic cattle																					432	432456059	267842273	PRJNA723608			99.42	1392470	73	La1.8.1	Other	['input','tbprofiler','bovis_baja_MEX','diff','tree']	tuberculosis: animal-adapted	La1	Mycobacterium bovis
SAMEA113537232	ERR11465000	WGS	FZB	ERX10871157	NextSeq 500	PAIRED		GENOMIC	ILLUMINA	ERS15533653	ERP147571	['d05d2f15-c027-4055-b906-d9d6d110849e','SAMEA113537232','BTB-1061','ena-RUN-TAB-22-05-2023-12:53:15:965-5439','35505609','ERP147571','ERR11465000','PRJEB62480','ERS15533653','979605','ena-EXPERIMENT-TAB-22-05-2023-12:53:15:965-5438','ERX10871157']		2023-09-16T10:43:00.000Z			BWA	Africa																										685	685047478	310821188	PRJEB62480			99.23	1602880	45	lineage4.1.2.1	Sensitive	['tree','diff','tbprofiler','Kopanyo','input']	tuberculosis: unclassified		Mycobacterium tuberculosis
SAMN05575336	SRR4033275	WGS	HARVARD MEDICAL SCHOOL	SRX2024607	Illumina HiSeq 2000	PAIRED	RANDOM	GENOMIC	ILLUMINA	SRS1619036	SRP082185	['SRS1619036','SAMN05575336','5575336','SRX2024607','323744','731-L4A5_2.fastq.gz','PRJNA323744','SRR4033275','P17-Lung4-A5','SRP082185']	2013-05	2016-08-15T23:21:00.000Z		29.6483 S 30.3318 E	ZAF	Africa	Kwazulu-Natal	lung	Homo sapiens	3	human																					285	285804548	200651893	PRJNA323744								['denylist','input','intrapatient_ZAF','Napier_2020']	tuberculosis: human-adapted	L4.8.1	Mycobacterium tuberculosis
SAMEA5562136	ERR3275908	WGS	RIVM - NATIONAL INSTITUTE FOR PUBLIC HEALTH AND TH	ERX3302781	Illumina HiSeq 2500	SINGLE	RANDOM	GENOMIC	ILLUMINA	ERS3364168	ERP114661	['ERS3364168','ERX3302781','ena-RUN-RIVM - National Institute for Public Health and the Environment-10-04-2019-10:49:30:018-753','SAMEA5562136','PRJEB32037','ena-STUDY-RIVM - National Institute for Public Health and the Environment-04-04-2019-10:46:49:835-53','ERP114661','ERR3275908','532369','ena-EXPERIMENT-RIVM - National Institute for Public Health and the Environment-10-04-2019-10:49:30:018-753','11396948','17-0430']		2020-03-25T11:32:00.000Z			NLD	Europe																										833	833263382	231617709	PRJEB32037								Napier_2020	tuberculosis: human-adapted	L3.1.1	Mycobacterium tuberculosis
SAMN41598318	SRR29231145	WGS	FIND, THE FOUNDATION FOR INNOVATIVE NEW DIAGNOSTICS	SRX24749806	Illumina HiSeq 2000	PAIRED	RANDOM	GENOMIC	ILLUMINA	SRS21470393	SRP507535	['1109295','B9141A_A27CBF12FDA8_TBDM100059','SRR29231145','SRP507535','SRS21470393','SRX24749806','PRJNA1109295','41598318','SAMN41598318','TB-IS-1043-TBDM100059-56_S66_R1_001.fastq.gz','B9141A_A27CBF12FDA8']		2024-05-30T06:19:00.000Z			IND	Asia			Homo sapiens	3	human																					1315	1315335028	523456672	PRJNA1109295								WHO_mutations_2023	tuberculosis: unclassified		Mycobacterium tuberculosis
SAMEA110013254	ERR9786751	WGS	INSTITUTE OF TROPICAL MEDICINE	ERX9334027	Illumina HiSeq 2500	PAIRED	RANDOM	GENOMIC	ILLUMINA	ERS12087516	ERP137916	['844815','ERP137916','0efe4541-10cd-4d79-a29f-96d29eadb5f3','ECF-14-F175','ERR9786751','ena-EXPERIMENT-TAB-27-05-2022-13:53:26:470-12162','PRJEB53138','29000156','ERX9334027','SAMEA110013254','ERS12087516','ena-RUN-TAB-27-05-2022-13:53:26:470-12163']	2014	2022-06-25T18:14:00.000Z			GMB	Africa		sputum	Homo sapiens	3	human																					171	171249991	107247306	PRJEB53138			99.66	721251	35	lineage4.6.2.2	Sensitive	['WGS_2011-2014_GMB','tbprofiler','diff','tree','input']	tuberculosis: unclassified		Mycobacterium tuberculosis
SAMEA112802243	ERR11068443	WGS	FZB	ERX10515373	NextSeq 2000	PAIRED		GENOMIC	ILLUMINA	ERS14809789	ERP010814	['33854299','ena-EXPERIMENT-TAB-21-03-2023-12:28:22:855-127367','ERX10515373','ERS14809789','PRJEB9680','ena-STUDY-FZB-22-06-2015-17:16:39:392-292','ena-RUN-TAB-21-03-2023-12:28:22:855-127368','ERP010814','SAMEA112802243','22004935','287903','ERR11068443']		2023-07-21T02:05:00.000Z																														747	747494243	252582631	PRJEB9680								input	tuberculosis: unclassified		Mycobacterium tuberculosis
SAMN11053618	SRR8692839	WGS	FUDAN UNIVERSITY	SRX5488681	Illumina HiSeq 2500	PAIRED	size fractionation	GENOMIC	ILLUMINA	SRS4461101	SRP187797	['15','SRP187797','pirui_12','PRJNA525564','525564','SRS4461101','15_R1.fastq.gz','SAMN11053618','SRX5488681','11053618','SRR8692839']	2017	2019-03-06T22:54:00.000Z		30.47 N 121.20 E	CHN	Asia	Shanghai		Homo sapiens	3	human																					403	403785300	165333834	PRJNA525564			99.8	1664321	53	lineage4.9	Other	['tbprofiler','tree','Menardo_2021','diff','input']	tuberculosis: human-adapted	L4	Mycobacterium tuberculosis	H37Rv
SAMN20482613	SRR15296978	WGS	USDA-NVSL-DBPL	SRX11601678	Illumina MiSeq	PAIRED	RANDOM	GENOMIC	ILLUMINA	SRS9637957	SRP105419	['384785','SRR15296978','17-010561-13_R1.fastq.gz','20482613','SAMN20482613','17-010561-13','bp0','SRS9637957','PRJNA384785','SRP105419','SRX11601678']	2008	2021-07-30T01:29:00.000Z			ESP	Europe	Northeastern Spain		Bos taurus	2	domestic cattle																					443	443238339	305925000	PRJNA384785			99.54	1020061	53	La1.8.2	Other	['tree','input','diff','tbprofiler','bovis_ESP']	tuberculosis: animal-adapted	La1	Mycobacterium bovis
SAMD00263690	DRR261080	WGS	RIT_JATA	DRX250783	Illumina MiSeq	PAIRED	RANDOM	GENOMIC	ILLUMINA	DRS357048	DRP011011	['DRP011011','DRR261080','DRX250783','DRS357048','1063556','SAMD00263690','39331991','PRJDB10923']		2024-01-10T14:09:00.000Z			VNM	Asia	Da Nang																									563	563367496	357483977	PRJDB10923			99.47	1373502	93	lineage1.1.1	Other	['diff','input','tree','tbprofiler']	tuberculosis: unclassified		Mycobacterium tuberculosis
SAMEA3420935	ERR2516773	WGS	PHE	ERX2535988	Illumina HiSeq 2500	PAIRED	RANDOM	GENOMIC	ILLUMINA	ERS2401450	ERP107972	['10126110','sample.8457','ERP107972','experiment.8457','project.First_10k_genomes_study_set_9','run.8457','PRJEB26001','ERX2535988','ERR2516773','ERS2401450','493039','SAMEA3420935']		2021-10-23T19:14:00.000Z			GBR	Europe	England					S	S					R	S	S				R					S			751	751366638	410265578	PRJEB26001	Walker_2022		99.65	1850257	64	lineage2.2.1	MDR-TB	['CRyPTIC_PHE','tbprofiler','tree','Napier_2020','diff','input','Walker_2022']	tuberculosis: human-adapted	L2.2.1	Mycobacterium tuberculosis
SAMN31672747	SRR22251695	WGS	INSTITUTE OF CLINICAL PATHOLOGY AND MEDICAL RESEARCH	SRX18228033	NextSeq 500	PAIRED	RANDOM	GENOMIC	ILLUMINA	SRS15724315	SRP407089	['31672747','SRS15724315','SRX18228033','SAMN31672747','17-3391-0234R_1.fastq.gz','bp0','PRJNA899911','899911','SRR22251695','SRP407089','17-3391-0234R']	2017	2022-11-10T00:00:00.000Z			AUS	Oceania	NSW		Homo sapiens	3	human																					516	516306238	248916070	PRJNA899911			98.94	1650921	52	lineage1.2.1.2.1	HR-TB	['tree','diff','input','tbprofiler']	tuberculosis: unclassified		Mycobacterium tuberculosis
SAMEA7545471	ERR4811967	WGS	UNIVERSIDAD PERUANA CAYETANO HEREDIA	ERX4681957	Illumina NovaSeq 6000	PAIRED	RANDOM	GENOMIC	ILLUMINA	ERS5302127	ERP124939	['ERP124939','ERX4681957','sample.25504','773301','ERS5302127','SAMEA7545471','run.25504','project.Peru_Wellcome','experiment.25504','ERR4811967','22464860','PRJEB41199']		2021-11-10T06:49:00.000Z			PER	South America																										6	6383374	2243113	PRJEB41199								['input','CRyPTIC_UPCH','standford']	tuberculosis: unclassified		Mycobacterium tuberculosis
SAMEA112800768	ERR11050765	WGS	FZB	ERX10497556	NextSeq 500	PAIRED		GENOMIC	ILLUMINA	ERS14808314	ERP010814	['ERP010814','ena-RUN-TAB-21-03-2023-10:58:00:085-107790','ena-STUDY-FZB-22-06-2015-17:16:39:392-292','SAMEA112800768','ERX10497556','PRJEB9680','287903','21004408','ena-EXPERIMENT-TAB-21-03-2023-10:58:00:084-107789','ERR11050765','33852824','ERS14808314']		2023-07-20T23:21:00.000Z																														514	514051795	248519194	PRJEB9680			99.29	1317034	43	lineage6.3.1	Sensitive	['tbprofiler','input','tree','diff']	tuberculosis: unclassified		Mycobacterium tuberculosis
SAMEA112803280	ERR11043577	WGS	FZB	ERX10490368	NextSeq 500	PAIRED		GENOMIC	ILLUMINA	ERS14810826	ERP010814	['ena-RUN-TAB-21-03-2023-10:23:42:777-78100','ERP010814','PRJEB9680','287903','ena-STUDY-FZB-22-06-2015-17:16:39:392-292','ERR11043577','ERS14810826','ena-EXPERIMENT-TAB-21-03-2023-10:23:42:777-78099','33855335','SAMEA112803280','1240-15','ERX10490368']		2023-07-20T18:47:00.000Z																														531	531415516	231750131	PRJEB9680			99.47	1546974	53	lineage4.1.2.1	Sensitive	['input','diff','tbprofiler','tree']	tuberculosis: unclassified		Mycobacterium tuberculosis
SAMN38210208	SRR26794362	WGS	HMS	SRX22491908	Illumina HiSeq 4000	SINGLE	cDNA	GENOMIC	ILLUMINA	SRS19505023	SRP471323	['SRR26794362','Peru6529_R1.fastq.gz','6529','1039243','SRP471323','SAMN38210208','38210208','bp0','SRS19505023','Peru6529','SRX22491908','PRJNA1039243']	2012	2023-11-11T22:53:00.000Z			PER	South America		sputum	Homo sapiens	3	human																					233	233597750	117416234	PRJNA1039243								standford	tuberculosis: unclassified		Mycobacterium tuberculosis
SAMN34294249	SRR24256300	WGS	NIH / NIAID	SRX20052163	NextSeq 500	PAIRED	RANDOM	GENOMIC	ILLUMINA	SRS17387424	SRP433800	['958249','34294249','SRP433800','25874','PRJNA958249','SRX20052163','SAMN34294249','TBPO-2733_lib47531_nextseq_ny0030_151bp.filtered_2nd.1.fastq.gz','SRS17387424','bp0','SRR24256300']	2021	2023-04-21T17:59:00.000Z		48.3794 N 31.1656 E	UKR	Europe		sputum	Homo sapiens	3	human																					556	556120086	182579857	PRJNA958249			99.42	1774783	55	lineage2.2.1	MDR-TB	['diff','input','tbprofiler','tree']	tuberculosis: unclassified		Mycobacterium tuberculosis
SAMN21856463	SRR16088405	WGS	NIH / NIAID	SRX12374910	NextSeq 500	PAIRED	RANDOM	GENOMIC	ILLUMINA	SRS10345819	SRP338907	['bp0','SRS10345819','SRP338907','SAMN21856463','PRJNA766649','SRX12374910','SRR16088405','UKR-20_lib34728_nextseq_n0285_151bp.filtered_2nd.1.fastq.gz','766649','21856463','15952']	2020	2021-10-16T13:57:00.000Z		49.9935 N 36.2304 E	UKR	Europe	Kharkiv	sputum	Homo sapiens	3	human																					766	766588883	349131338	PRJNA766649								input	tuberculosis: unclassified		Mycobacterium tuberculosis
SAMN31673934	SRR22250181	WGS	INSTITUTE OF CLINICAL PATHOLOGY AND MEDICAL RESEARCH	SRX18226737	NextSeq 500	PAIRED	RANDOM	GENOMIC	ILLUMINA	SRS15723085	SRP407089	['899911','31673934','SAMN31673934','SRS15723085','SRX18226737','bp0','20-002-0356','SRR22250181','20-002-0356_1.fastq.gz','PRJNA899911','SRP407089']	2020	2022-11-09T19:19:00.000Z			AUS	Oceania	NSW		Homo sapiens	3	human																					419	419996759	182340227	PRJNA899911			99.83	1874578	57	lineage4.3.2.1	Sensitive	['diff','input','tbprofiler']	tuberculosis: unclassified		Mycobacterium tuberculosis
SAMEA12854451	ERR11245464	WGS	SWISS TROPICAL AND PUBLIC HEALTH INSTITUTE	ERX10653668	Illumina NovaSeq 6000	SINGLE	RANDOM	GENOMIC	ILLUMINA	ERS10461340	ERP135175	['ERS10461340','PRJEB50582','8cc6b8bd-130a-4c76-a0b2-3197bafe5cc6','930268','ERX10653668','34308019','ERP135175','ena-EXPERIMENT-TAB-17-04-2023-19:57:14:611-7025','ena-RUN-TAB-17-04-2023-19:57:14:612-7026','ERR11245464','G45378','SAMEA12854451']	2015	2023-07-27T11:27:00.000Z			GEO	Asia		sputum																								279	279078049	98333364	PRJEB50582									tuberculosis: unclassified		Mycobacterium tuberculosis
SAMEA5606686	ERR3323717	WGS	FZB	ERX3348499	NextSeq 500	PAIRED		GENOMIC	ILLUMINA	ERS3410881	ERP115271	['ena-STUDY-FZB-14-05-2019-09:30:32:387-84','SAMEA5606686','ena-RUN-FZB-14-05-2019-10:26:18:313-4','18011994','ERP115271','ena-EXPERIMENT-FZB-14-05-2019-10:26:18:313-4','ERS3410881','ERX3348499','575438','PRJEB32571','12886916','ERR3323717']		2019-10-04T21:19:00.000Z																														1528	1528092247	682335603	PRJEB32571			99.56	1658939	56	lineage4.1.2.1	MDR-TB	['diff','tree','tbprofiler','input']	MTBC		Mycobacterium tuberculosis complex sp.
SAMEA5569792	ERR3287599	WGS	UNIVERSIDAD PERUANA CAYETANO HEREDIA, PERU	ERX3314108	Illumina HiSeq 4000	PAIRED	RANDOM	GENOMIC	ILLUMINA	ERS3371814	ERP114885	['ERX3314108','11622077','542465','experiment.11625','SAMEA5569792','run.11625','ERR3287599','PRJEB32234','ERS3371814','sample.11625','ERP114885','project.Gates_clinical_isolates_Peru']		2021-11-03T09:38:00.000Z			PER	South America						S				I	R	R	S	S				S		S	S	S	S	S	S	422	422800800	179968567	PRJEB32234	['CRyPTIC_reuse_table','Walker_2022']		99.52	1715146	58	lineage4.1.2.1	HR-TB	['tbprofiler','input','CRyPTIC_UPCH','tree','diff','Walker_2022','CRyPTIC_reuse_table']	tuberculosis: unclassified		Mycobacterium tuberculosis
SAMN08626087	SRR6824597	WGS	BEIJING INSTITUTE OF GENOMICS,CHINESE ACADEMY OF SCIENCES	SRX3780800	HiSeq X Ten	PAIRED	RANDOM	GENOMIC	ILLUMINA	SRS3034347	SRP134826	['PRJNA436454','MTB2189_D16105768_H335WALXX_L1_1.clean.fq.gz','SRR6824597','SRX3780800','8626087','SRS3034347','SRP134826','SAMN08626087','MDR_2189','436454']	2007	2018-03-12T09:25:00.000Z		39.02 N 117.12 E	CHN	Asia	Tianjin	sputum	Homo sapiens	3	human																					1743	1743956400	701702946	PRJNA436454			99.32	1772237	61	lineage4.2.2	MDR-TB	['tree','Napier_2020','input','diff','tbprofiler']	tuberculosis: human-adapted	L4.2.2	Mycobacterium tuberculosis
SAMN10462610	SRR8237302	WGS	SWISS TROPICAL AND PUBLIC HEALTH INSTITUTE	SRX5055657	Illumina HiSeq 2500	PAIRED	PCR	GENOMIC	ILLUMINA	SRS4072319	SRP170108	['G06411','488343','SRS4072319','PRJNA488343','SRX5055657','SRR8237302','10462610','BSSE_QGF_42826','SAMN10462610','SRP170108','BSSE_QGF_42826_C86LNANXX_2_C2_G06411_P269_Liliana_R__CGTACTAG_TATCCTCT_S11_L002_R1_001.fastq.gz']	2010	2018-11-22T07:23:00.000Z			NPL	Asia		sputum	Homo sapiens	3	human																					1049	1049737995	534887213	PRJNA488343			99.48	1715173	47	lineage2.2.1	Sensitive	['tbprofiler','Napier_2020','diff','input','tree']	tuberculosis: human-adapted	L2	Mycobacterium tuberculosis
SAMN41685514	SRR29289368	WGS	FIND, THE FOUNDATION FOR INNOVATIVE NEW DIAGNOSTICS	SRX24806292	Illumina HiSeq 2000	PAIRED	RANDOM	GENOMIC	ILLUMINA	SRS21521175	SRP511884	['SRS21521175','SRR29289368','153-21_R1.fastq.gz','PRJNA1120243','1120243','bp0','SRX24806292','SAMN41685514','D-1869-20_153-21','D-1869-20','SRP511884','41685514']	2020	2024-06-05T06:39:00.000Z			PAK	Asia			Homo sapiens	3	human																					1049	1049732397	394644325	PRJNA1120243									tuberculosis: unclassified		Mycobacterium tuberculosis
SAMN08436254	SRR6650173	WGS	SAN RAFFAELE	SRX3627959	Illumina HiSeq 2500	PAIRED	RANDOM	GENOMIC	ILLUMINA	SRS2894744	SRP128089	['SRX3627959','8436254','131595_WGS','131595','SRP128089','SAMN08436254','SRS2894744','bp0','428596','SRR6650173','131595_210916_BGD_210916_100.gatk.bam','PRJNA428596']		2018-02-26T13:29:00.000Z			BGD	Asia			Homo sapiens	3	human					S		S		S				S	S				S			270	270509411	120811587	PRJNA428596	CRyPTIC_WHO2021_PMC7612554		99.3	1996606	44	lineage1.1.3	Sensitive	['tree','input','tbprofiler','Walker_2022','Menardo_2021','diff']	tuberculosis: human-adapted	L1.1.3	Mycobacterium tuberculosis
SAMEA14460665	ERR9787346	WGS	INSTITUTE OF TROPICAL MEDICINE	ERX9334622	Illumina HiSeq 2500	PAIRED	RANDOM	GENOMIC	ILLUMINA	ERS12088111	ERP137916	['ERX9334622','SAMEA14460665','28830481','ena-RUN-TAB-27-05-2022-13:53:26:667-13353','ECF-14-S104','ena-EXPERIMENT-TAB-27-05-2022-13:53:26:667-13352','ERR9787346','0efe4541-10cd-4d79-a29f-96d29eadb5f3','PRJEB53138','ERS12088111','844815','ERP137916']	2014	2022-06-25T18:19:00.000Z			GMB	Africa		sputum	Homo sapiens	3	human																					137	137152737	89260373	PRJEB53138								['WGS_2011-2014_GMB','input']	tuberculosis: unclassified		Mycobacterium tuberculosis
SAMEA13119973	['ERR8773777','ERR8773775']	WGS		['ERX8437153','ERX8437151']	Illumina HiSeq 2500	PAIRED		GENOMIC	ILLUMINA	ERS10723939		['ERP135588','ERX8437151','ena-RUN-TAB-24-02-2022-09:00:19:179-90894','PRJEB50999','ena-RUN-TAB-24-02-2022-09:00:19:178-90892','e85ebed1-8b4e-426c-a0a5-d56f438d6aa3','SAMEA13119973','G03113','30046483','ena-EXPERIMENT-TAB-24-02-2022-09:00:19:178-90891','ERR8773775','ena-EXPERIMENT-TAB-24-02-2022-09:00:19:179-90893','ERR8773777','ERX8437153','ERS10723939','863195']					GEO	Asia			Homo sapiens	3	human																					645	646246076	353240054	PRJEB50999								input	tuberculosis: unclassified		Mycobacterium tuberculosis
SAMN08892436	SRR6964509	WGS	SAN RAFFAELE	SRX3906550	Illumina HiSeq 2500	PAIRED	RANDOM	GENOMIC	ILLUMINA	SRS3142642	SRP128089	['130763_WGS','130763_060916_100.gatk.bam','SRP128089','bp0','428596','8892436','130763','SRX3906550','PRJNA428596','SAMN08892436','SRR6964509','SRS3142642']		2018-04-09T04:28:00.000Z			PAK	Asia			Homo sapiens	3	human		S			S		S	S	S				R	S				S			712	712639335	318305299	PRJNA428596	CRyPTIC_WHO2021_PMC7612554		99.53	1531530	34	lineage3	RR-TB	['input','diff','Walker_2022','Menardo_2021','tbprofiler','tree']	tuberculosis: human-adapted	L3	Mycobacterium tuberculosis
SAMN12551412	SRR10040219	WGS	FUDAN UNIVERSITY	SRX6775110	Illumina HiSeq 2000	PAIRED	RANDOM PCR	GENOMIC	ILLUMINA	SRS5322197	SRP219763	['SAMN12551412','SZ_2015_0124','SRS5322197','SZ_2015_0124_R1.fastq.gz','PRJNA559678','MTB_SZ_2015_0124','SRR10040219','559678','bp0','SRP219763','12551412','SRX6775110']	2015	2019-08-30T14:13:00.000Z		22.55 N 114.06 E	CHN	Asia	Shenzhen	sputum	Homo sapiens	3	human																					722	722779500	306885487	PRJNA559678			99.56	1659382	56	lineage2.2.1	MDR-TB	['Menardo_2021','tbprofiler','diff','R-MDR_2013-17_Shenzhen_CHN','tree','input']	tuberculosis: human-adapted	L2	Mycobacterium tuberculosis
SAMN14970933	SRR12355146	AMPLICON	GENOSCREEN	SRX8854435	Illumina MiSeq	PAIRED	PCR	GENOMIC	ILLUMINA	SRS7116109	SRP274381	['649788','SRR12355146','14970933','TDR-0030','SRX8854435','SRP274381','SAMN14970933','Deeplex27','PRJNA649788','bp0','SRS7116109','TDR-0030_deeplex_S45_L001_R1_001.fastq.gz']		2020-07-30T16:46:00.000Z							Homo sapiens	3	human																					90	90801737	56522843	PRJNA649788									tuberculosis: unclassified		Mycobacterium tuberculosis
SAMN08708988	SRR6832850	WGS	SAN RAFFAELE	SRX3788727	Illumina HiSeq 2500	PAIRED	RANDOM	GENOMIC	ILLUMINA	SRS3041390	SRP128089	['51-1621_WGS','51-1621','SAMN08708988','51-1621_090816_UKR_090816_100.gatk.bam','8708988','bp0','PRJNA428596','428596','SRS3041390','SRR6832850','SRX3788727','SRP128089']		2018-03-14T10:43:00.000Z							Homo sapiens	3	human																					326	326708235	145471506	PRJNA428596			99.53	2798527	60	lineage2.2.1	MDR-TB	['tbprofiler','tree','input','diff']	tuberculosis: unclassified		Mycobacterium tuberculosis
SAMN30949634	SRR21689995	WGS	RIVM	SRX17687538	Illumina HiSeq 2500	PAIRED	RANDOM	GENOMIC	ILLUMINA	SRS15218926	SRP399356	['RIVM0950','PRJNA882748','SAMN30949634','SRP399356','882748','bp0','SRS15218926','SRR21689995','SRX17687538','30949634','RIVM0950.bam']	2018	2022-09-23T18:04:00.000Z			NLD	Europe		sputum	Homo sapiens	3	human																					425	425485935	117076677	PRJNA882748								input	tuberculosis: unclassified		Mycobacterium tuberculosis
SAMN02350446	['SRR1011488','SRR1062859']	WGS		['SRX364154','SRX399831']	Illumina HiSeq 2000	PAIRED	RANDOM	GENOMIC	ILLUMINA	SRS490588		['H780WADXX131219.1.Illumina_P5-Hinet_P7-Nazet.bam','PRJNA183624','SAMN02350446','SRS490588','SRP031016','SRR1062859','2350446','2386204.WR38086.Solexa-188722.C2JHPACXX131002.P','C2JHPACXX131002.5.tagged_559.bam','PRJNA218263','SRR1011488','218263','2386204.WR38084.Pond-307502.H780WADXX131219.P','SRX364154','SRX399831','007-04-0022']					ZAF	Africa																										1728	1729557532	1091154145	PRJNA218263			8.95	287532	6	lineage2.2.1	Sensitive	['input','tbprofiler','Napier_2020']	tuberculosis: human-adapted	L2.2.1	Mycobacterium tuberculosis
SAMN06091933	SRR5065302	WGS	UNIVERSITY OF MELBOURNE	SRX2385669	Illumina HiSeq 2500	PAIRED	RANDOM	GENOMIC	ILLUMINA	SRS1827734	SRP094134	['SRX2385669','SAMN06091933','6091933','SRS1827734','HCMC0236','SRP094134','bp0','SRR5065302','PRJNA355614','355614','02MTB1879_S126_L001_1.fastq.gz']	2010-12	2016-11-30T22:50:00.000Z		10.82 N 106.63 E	VNM	Asia	Ho Chi Minh City	sputum	Homo sapiens	3	human																					413	413878512	196332831	PRJNA355614			99.36	1429511	48	lineage1.1.1.1	Sensitive	['Napier_2020','input','tbprofiler','diff','Menardo_2021','tree']	tuberculosis: human-adapted	L1.1.1.1	Mycobacterium tuberculosis
SAMN05575776	SRR4035568	WGS	HARVARD MEDICAL SCHOOL	SRX2026725	Illumina HiSeq 2000	PAIRED	RANDOM	GENOMIC	ILLUMINA	SRS1621061	SRP082185	['SRS1621061','SRR4035568','5575776','SAMN05575776','SRP082185','SRX2026725','PRJNA323744','323744','P22-Liver-B2','740-LivB2a_2.fastq.gz']	2013-06	2016-08-16T13:42:00.000Z		29.6483 S 30.3318 E	ZAF	Africa	Kwazulu-Natal	necropsy (morgue)	Homo sapiens	3	human																					247	247692804	166193906	PRJNA323744								['Napier_2020','input','intrapatient_ZAF','denylist']	tuberculosis: human-adapted	L4.3.4.2.1	Mycobacterium tuberculosis
SAMN41471679	SRR29096350	WGS	FIND, THE FOUNDATION FOR INNOVATIVE NEW DIAGNOSTICS	SRX24620920	Illumina HiSeq 2000	PAIRED	RANDOM	GENOMIC	ILLUMINA	SRS21358074	SRP507535	['1482335333618T-H-Cox-r27936-COW5570A54_S27_R1_001.fastq.gz','PRJNA1109295','SRS21358074','924644_D29F0AB5765A_H-Cox-r27936-COW5570A54','SRR29096350','924644_D29F0AB5765A','SRX24620920','SRP507535','1109295','SAMN41471679','41471679']		2024-05-21T10:12:00.000Z			ZAF	Africa			Homo sapiens	3	human																					528	528309136	245048322	PRJNA1109295								WHO_mutations_2023	tuberculosis: unclassified		Mycobacterium tuberculosis
SAMN09284222	SRR7240467	WGS	USDA-NVSL-DBL	SRX4146265	Illumina MiSeq	PAIRED	RANDOM PCR	GENOMIC	ILLUMINA	SRS3359883	SRP053287	['SRR7240467','9284222','SRX4146265','PRJNA251692','251692','15-4215_S51_L001_R2_001.fastq.gz','15-4215','SRS3359883','SAMN09284222','SRP053287']		2018-05-31T08:42:00.000Z							Bos taurus	2	domestic cattle																					350	350795380	232590637	PRJNA251692								input	tuberculosis: animal-adapted	La1	Mycobacterium bovis
SAMEA3231634	ERR760880	WGS	NORWEGIAN INSTITUTE OF PUBLIC HEALTH	ERX705641	Illumina HiSeq 2000	PAIRED	RANDOM	GENOMIC	ILLUMINA	ERS652856	ERP008602	['ena-RUN-NORWEGIAN INSTITUTE OF PUBLIC HEALTH-18-02-2015-10:24:48:055-72','ena-STUDY-NORWEGIAN INSTITUTE OF PUBLIC HEALTH-04-11-2014-13:33:57:650-664','ERX705641','PRJEB7669','877','ena-EXPERIMENT-NORWEGIAN INSTITUTE OF PUBLIC HEALTH-18-02-2015-10:24:48:055-72','SAMEA3231634','275398','ERP008602','3354038','ERR760880','ERS652856']	2013	2015-02-19T08:44:00.000Z			ARG	South America	Buenos Aires	sputum	Homo sapiens	3	human																					470	470648082	304004257	PRJEB7669			99.48	1506365	35	lineage4.1.2.1.1	MDR-TB	['standford','diff','tree','outbreak_BuenosAires_ARG','Napier_2020','tbprofiler','input','Menardo_2018']	tuberculosis: human-adapted	L4.1.2.1.1	Mycobacterium tuberculosis
SAMN36662733	SRR25389474	WGS	CHINESE ACADEMY OF SCIENCES	SRX21127621	Illumina MiSeq	PAIRED	PCR	GENOMIC	ILLUMINA	SRS18393135	SRP450880	['PRJNA996873','SRX21127621','36662733','142','47_m5_L001_R1.fastq.gz','SRS18393135','SRP450880','47_m5','SRR25389474','SAMN36662733','996873']	2011	2023-07-22T09:53:00.000Z			CHN	Asia	Tianjin	sputum	Homo sapiens	3	human																					1167	1167992852	497959116	PRJNA996873			99.56	1658023	57	lineage2.2.1	Pre-XDR-TB	['diff','tbprofiler','input']	tuberculosis: unclassified		Mycobacterium tuberculosis
SAMN05916294	SRR28394219	WGS	FIND, THE FOUNDATION FOR INNOVATIVE NEW DIAGNOSTICS	SRX23999133	Illumina HiSeq 2500	PAIRED	RANDOM	GENOMIC	ILLUMINA	SRS20795703	SRP496567	['SRS20795703','SRR28394219','WGS-Peru4973','02-R0846','PRJNA343736','SRP496567','343736','SAMN05916294','Peru4973_R1.fastq.gz','SRX23999133','5916294']	2012	2024-03-20T07:59:00.000Z		12 S 77 W	PER	South America	Lima	As reported: patient	Homo sapiens	3	human																					791	791684250	367025575	PRJNA343736			99.44	1856260	53	lineage4.1.2.1;lineage4.1.1.3	MDR-TB	['diff','standford','tbprofiler','input']	tuberculosis: unclassified		Mycobacterium tuberculosis
SAMEA1530792	ERR176525	WGS	SC	ERX152671	Illumina HiSeq 2000	PAIRED	RANDOM	GENOMIC	ILLUMINA	ERS141593	ERP001072	['1759775','99002761-sc-2012-05-29T14:56:54Z-1428606','Karonga_Prevention_Study__KPS____whole_genome_sequ','SC_RUN_8205_4#80','SC_EXP_8205_4#80','204548','PRJEB2794','ERX152671','ERP001072','ERR176525','Karonga_Prevention_Study__KPS____whole_genome_sequencing_in_a_whole_population-sc-2011-12-13T10:33:26Z-2066','SAMEA1530792','ERS141593']	1999	2012-10-12T09:08:00.000Z			MWI	Africa	Karonga		Homo sapiens	3	human							S						S								499	499085000	264238950	PRJEB2794	Coll_2018		99.45	1722354	40	lineage4.3.4.2.1	Sensitive	['Karonga_Prevention_Study','Menardo_2021','Napier_2020','tbprofiler','Menardo_2018','input','tree','Coll_2018','diff']	tuberculosis: human-adapted	L4.3.4.2.1	Mycobacterium tuberculosis
SAMEA9070384	ERR6362746	WGS	Swiss-TPH	ERX5627590	Illumina NovaSeq 6000	SINGLE	RANDOM	GENOMIC	ILLUMINA	ERS6798689	ERP129488	['WGS RR-TB Khayelitsha','ERS6798689','20453557','ERP129488','737713','G45045_1','ERR6362746','ERX5627590','PRJEB45389','SAMEA9070384']		2021-10-13T18:46:00.000Z			ZAF	Africa																										681	681815953	201578497	PRJEB45389								R-RR_HIVcoinf_ZAF	tuberculosis: unclassified		Mycobacterium tuberculosis
SAMN09742432	['SRR7624475','SRR7624486','SRR7624480','SRR7624481']	AMPLICON		['SRX4488377','SRX4488381','SRX4488375','SRX4488376']	NextSeq 500	PAIRED	PCR	GENOMIC	ILLUMINA	SRS3612135		['SRX4488377','29_INH_1MIC_D7_TFOE.Drug.20160129_I_Rep3','30_INH_1MIC_D7_TFOE.Drug.20160129_I_Rep4','SRR7624480','SRR7624481','30_INH_1MIC_D7_TFOE.Drug.20160129_I_Rep4_R2.fastq.gz','SAMN09742432','29_INH_1MIC_D7_TFOE.Drug.20160129_I_Rep3_R1.fastq.gz','SRX4488375','SRX4488381','H37Rv_TRIP_INH_3.6_I_D7_20160129','SRR7624486','27_INH_1MIC_D7_TFOE.Drug.20160129_I_Rep1_R2.fastq.gz','483505','28_INH_1MIC_D7_TFOE.Drug.20160129_I_Rep2_R2.fastq.gz','SRR7624475','9742432','SRX4488376','28_INH_1MIC_D7_TFOE.Drug.20160129_I_Rep2','SRP155784','27_INH_1MIC_D7_TFOE.Drug.20160129_I_Rep1','PRJNA483505','SRS3612135']					USA	North America		As reported: laboratory strain	Homo sapiens	3	human																					568	569181450	225595544	PRJNA483505									tuberculosis: human-adapted	L4	Mycobacterium tuberculosis	H37Rv
SAMEA9977609	ERR6866911	WGS	IMPERIAL COLLEGE LONDON	ERX6490339	Illumina HiSeq 2000	PAIRED	RANDOM	GENOMIC	ILLUMINA	ERS7655887	ERP123401	['ERP123401','ERR6866911','ERX6490339','22012409','PRJEB39837','LI2204809','ena-STUDY-IMPERIAL COLLEGE LONDON-12-08-2020-14:44:57:582-2394','ERS7655887','LI2204809_raw_wgs','666870','LI2204809_raw_wgs_R1R2','SAMEA9977609']	2009	2021-10-15T14:01:00.000Z			PER	South America	Lima		Homo sapiens	3	human																					320	320426228	139668796	PRJEB39837			99.56	1642626	56	lineage4.1.4	Sensitive	['tree','diff','input','standford','tbprofiler']	tuberculosis: unclassified		Mycobacterium tuberculosis
SAMN19657521	SRR14782133	WGS	SIMON FRASER UNIVERSITY	SRX11115435	NextSeq 500	PAIRED	RANDOM	GENOMIC	ILLUMINA	SRS9179424	SRP323639	['PRJNA736718','736718','SRS9179424','TB-111-17394-19_S277','SRX11115435','bp0','SRR14782133','SRP323639','SAMN19657521','19657521','TB-111-17394-19_S277_R1_001.fastq.gz']	2019	2021-06-11T23:56:00.000Z		47.03278 N 28.89972 E	MDA	Europe			Homo sapiens	3	human																					550	550796358	261561778	PRJNA736718			99.66	1257757	43	lineage4.3.3	Sensitive	['tbprofiler','input','diff','tree']	tuberculosis: unclassified		Mycobacterium tuberculosis
SAMN43783762	SRR30679900	WGS	QMRL	SRX26098292	Illumina MiniSeq	PAIRED	RANDOM	GENOMIC	ILLUMINA	SRS22664228	SRP532987	['15MT11441_R1.fastq.gz','bp0','SRR30679900','PRJNA1161723','43783762','SRS22664228','SRP532987','15MT11441','SRX26098292','SAMN43783762','1161723']		2024-09-16T19:34:00.000Z			AUS	Oceania			Homo sapiens	3	human																					569	569533788	277680040	PRJNA1161723									tuberculosis: unclassified		Mycobacterium tuberculosis
SAMEA7552773	ERR4819408	WGS	PUBLIC HEALTH ENGLAND	ERX4689250	Illumina HiSeq 2500	PAIRED	RANDOM	GENOMIC	ILLUMINA	ERS5309420	ERP124941	['ERX4689250','ERR4819408','experiment.22228','773303','22472165','project.PHE-TB','PRJEB41201','SAMEA7552773','sample.22228','run.22228','ERS5309420','ERP124941']		2021-11-10T21:14:00.000Z			GBR	Europe																										0	153577	163541	PRJEB41201								['CRyPTIC_PHE','input']	tuberculosis: unclassified		Mycobacterium tuberculosis
SAMEA1876325	['ERR403412','ERR266606']	WGS		['ERX369773','ERX241102']	Illumina HiSeq 2000	PAIRED	RANDOM	GENOMIC	ILLUMINA	ERS202801		['ERX369773','SAMEA1876325','S00013107-sc-2013-01-04T10:48:19Z-1534467','2087192','SC_RUN_11020_1#88','ERR266606','ERR403412','ERS202801','ERP000276','SC_RUN_9330_8#88','PRJEB2221','203976','SC_EXP_9330_8#88','ERX241102','SC_EXP_11020_1#88','Mycobacterium tuberculosis pilot-sc-2010-07-26']																																927	927997200	500883013	PRJEB2221			99.47	4737357	108	lineage4.1.2.1	Other	['input','tbprofiler','tree','diff']	tuberculosis: unclassified		Mycobacterium tuberculosis
SAMEA115739143	ERR13261369	WGS	UNIVERSITY OF OXFORD, NUFFIELD DEPARTMENT OF MEDIC	ERX12631782	NextSeq 500	PAIRED	RANDOM PCR	GENOMIC	ILLUMINA	ERS20248886	ERP161058	['ERS20248886','1124794','ERR13261369','ERP161058','b28b5ff0-515d-42d2-bc0f-19e45ec26bb9','41858054','SAMEA115739143','ERX12631782','33ab3764499c','PRJEB76547','webin-reads-33ab3764499c']	2020	2024-08-14T22:07:00.000Z			IND	Asia																										481	481785600	214926825	PRJEB76547								CRyPTIC_2024	tuberculosis: unclassified		Mycobacterium tuberculosis
SAMEA104600200	ERR2307408	WGS	FZB	ERX2358700	Illumina HiSeq 2500	PAIRED		GENOMIC	ILLUMINA	ERS2211482	ERP105903	['ena-RUN-FZB-19-02-2018-14:17:48:266-45','ERS2211482','448111','ERX2358700','SAMEA104600200','ERR2307408','ena-EXPERIMENT-FZB-19-02-2018-14:17:48:266-45','8821239','164-00','ERP105903','ena-STUDY-FZB-22-12-2017-11:22:56:801-326','PRJEB24099']		2022-07-14T06:37:00.000Z																														445	445585800	232005739	PRJEB24099			99.58	1608933	55	lineage2.2.1	MDR-TB	['tree','tbprofiler','diff','input']	MTBC		Mycobacterium tuberculosis complex sp.
SAMEA2710953	ERR718454	WGS	SC	ERX662376	Illumina HiSeq 2000	PAIRED	RANDOM	GENOMIC	ILLUMINA	ERS531910	ERP006738	['ERP006738','SC_RUN_14448_7#79','SC_EXP_14448_7#79','3310346','272028','PRJEB7056','ERS531910','ERX662376','SAMEA2710953','The_interaction_between_the_host_and_pathogen_genetics_in_susceptibility_to_pulmonary_tuberculosis-sc-3274','ERR718454','20302-sc-2107547']		2016-01-15T13:31:00.000Z			THA	Asia																										508	508539600	244516479	PRJEB7056			99.53	1630971	37	lineage2.2.1	Sensitive	['input','tree','Napier_2020','diff','tbprofiler','Menardo_2021']	tuberculosis: human-adapted	L2.2.1	Mycobacterium tuberculosis
SAMEA12853394	ERR11244754	WGS	SWISS TROPICAL AND PUBLIC HEALTH INSTITUTE	ERX10652958	Illumina NovaSeq 6000	SINGLE	RANDOM	GENOMIC	ILLUMINA	ERS10460607	ERP135175	['ERR11244754','8cc6b8bd-130a-4c76-a0b2-3197bafe5cc6','G45795','34307229','ena-EXPERIMENT-TAB-17-04-2023-19:57:14:349-5605','SAMEA12853394','PRJEB50582','ERX10652958','ERS10460607','ERP135175','ena-RUN-TAB-17-04-2023-19:57:14:349-5606','930268']	2016	2023-07-27T09:55:00.000Z			GEO	Asia		sputum																								207	207561262	73581515	PRJEB50582									tuberculosis: unclassified		Mycobacterium tuberculosis
SAMN37848155	SRR26399452	WGS	UNIVERSITY OF MELBOURNE/ THE PETER DOHERTY INSTITUTE FOR INFECTION AND IMMUNITY	SRX22105539	Illumina HiSeq 4000	PAIRED	RANDOM	GENOMIC	ILLUMINA	SRS19170620	SRP466602	['SAMN37848155','1028637','SRP466602','37848155','Sample_236_1.fastq.gz','SRX22105539','Sample_236','SRR26399452','SRS19170620','bp0','PRJNA1028637']		2023-10-16T19:04:00.000Z		10.8231 N 106.6297 E	VNM	Asia	Ho Chi Minh City	sputum	Homo sapiens	3	human																					770	770810184	432078040	PRJNA1028637			98.89	1898082	39	lineage1.1.1	Sensitive	['tbprofiler','diff','tree','input']	tuberculosis: unclassified		Mycobacterium tuberculosis
SAMN41148549	SRR28859901	WGS	WADSWORTH CENTER	SRX24419665	NextSeq 500	PAIRED	RANDOM	GENOMIC	ILLUMINA	SRS21175126	SRP338930	['41148549','IDR2300039152-01-01','SRX24419665','IDR2300039152-01-01.R1.fastq.gz','SAMN41148549','766641','PRJNA766641','SRS21175126','SRR28859901','SRP338930']	2023	2024-05-01T11:26:00.000Z			USA	North America	New York state		Homo sapiens	3	human																					469	469634604	200036534	PRJNA766641			99.43	1673792	54	lineage1.1.2	Sensitive	['tbprofiler','diff','input','tree']	tuberculosis: unclassified		Mycobacterium tuberculosis
SAMEA5282540	ERR3132290	WGS	INSTITUTE OF TROPICAL MEDICINE	ERX3161521	Illumina HiSeq 2500	PAIRED		GENOMIC	ILLUMINA	ERS3089808	ERP113530	['ERX3161521','PRJEB31023','ERR3132290','11907278','545675','ena-STUDY-Institute of tropical medicine-30-01-2019-09:12:41:917-8413','TDR-88','ERP113530','ERS3089808','ena-EXPERIMENT-Institute of tropical medicine-30-01-2019-09:12:38:011-219','SAMEA5282540','ena-RUN-Institute of tropical medicine-30-01-2019-09:12:38:011-219']		2019-05-31T14:02:00.000Z																														1278	1278159524	671035355	PRJEB31023			99.82	1421682	80	lineage4.3.2	RR-TB	['tbprofiler','TDR_strain_bank_2','tree','diff','input']	tuberculosis: unclassified		Mycobacterium tuberculosis
SAMEA115163192	ERR12544055	WGS	NATIONAL INSTITUTE OF HEALTH DR. RICARDO JORGE	ERX11918561	NextSeq 550	PAIRED	RANDOM	GENOMIC	ILLUMINA	ERS17970990	ERP111748	['ERX11918561','PRJEB29446','PT_TB0895','505027','ERP111748','39686825','INSA_27102018','SAMEA115163192','ERS17970990','ERR12544055']	2023	2024-02-03T04:30:00.000Z			PRT	Europe																										244	244067154	117977120	PRJEB29446			99.55	1061476	36	lineage4.1.2	Sensitive	['input','tree','diff','tbprofiler']	tuberculosis: unclassified		Mycobacterium tuberculosis
SAMN05576527	SRR4037914	WGS	HARVARD MEDICAL SCHOOL	SRX2029036	Illumina HiSeq 2000	PAIRED	RANDOM	GENOMIC	ILLUMINA	SRS1623374	SRP082185	['5576527','SRS1623374','P30-Lung4-C5','PRJNA323744','323744','SRP082185','SAMN05576527','SRX2029036','763-L4C5_2.fastq.gz','SRR4037914']	2013-08	2016-08-19T09:21:00.000Z		29.6483 S 30.3318 E	ZAF	Africa	Kwazulu-Natal	lung	Homo sapiens	3	human																					272	272861398	194811837	PRJNA323744								['intrapatient_ZAF','Napier_2020','denylist','input']	tuberculosis: human-adapted	L4.3.2.1	Mycobacterium tuberculosis
SAMEA1556557	ERR181681	WGS	SC	ERX157791	Illumina HiSeq 2000	PAIRED	RANDOM	GENOMIC	ILLUMINA	ERS142200	ERP001072	['7004492-sc-2012-05-29T15:11:52Z-1429115','Karonga_Prevention_Study__KPS____whole_genome_sequ','204548','ERS142200','ERX157791','SC_RUN_8233_5#8','1779045','SC_EXP_8233_5#8','ERP001072','PRJEB2794','ERR181681','Karonga_Prevention_Study__KPS____whole_genome_sequencing_in_a_whole_population-sc-2011-12-13T10:33:26Z-2066','SAMEA1556557']	2007	2012-10-23T11:15:00.000Z			MWI	Africa	Karonga		Homo sapiens	3	human							S						S								570	570569600	290243453	PRJEB2794	Coll_2018		99.61	1785092	40	lineage4.1.4	Sensitive	['input','Napier_2020','diff','tbprofiler','Menardo_2018','nextstrain_global_tree','Menardo_2021','Coll_2018','Karonga_Prevention_Study','tree']	tuberculosis: human-adapted	L4.1.4	Mycobacterium tuberculosis
SAMN34599023	SRR24443375	Tn-Seq	UNIVERSITY OF GENEVA	SRX20230605	Illumina HiSeq 4000	SINGLE	PCR	GENOMIC	ILLUMINA	SRS17562370	SRP436087	['bp0','dedupQs30_BBB048.bam','SRX20230605','SRP436087','SRS17562370','PRJNA967609','SAMN34599023','SRR24443375','dedupQs30_BBB048','BBB048','34599023','967609']		2023-05-05T08:43:00.000Z						As reported: laboratory strain	Homo sapiens	3	human																					111	111769183	8595222	PRJNA967609									NTM: unclassified		Mycobacterium marinum
SAMEA115163175	ERR12544148	WGS	NATIONAL INSTITUTE OF HEALTH DR. RICARDO JORGE	ERX11918544	NextSeq 2000	PAIRED	RANDOM	GENOMIC	ILLUMINA	ERS17970972	ERP111748	['PRJEB29446','ERP111748','ERS17970972','INSA_27102018','505027','PT_TB0878','39686064','ERX11918544','ERR12544148','SAMEA115163175']	2023	2024-02-03T09:01:00.000Z			PRT	Europe																										466	466006161	166857734	PRJEB29446			99.16	1529321	52	lineage4.1.2.1	Sensitive	['tree','input','tbprofiler','diff']	tuberculosis: unclassified		Mycobacterium tuberculosis
SAMN17119539	SRR13395750	WGS	CORNELL UNIVERSITY	SRX9815114	Illumina HiSeq 2500	PAIRED	RANDOM	GENOMIC	ILLUMINA	SRS7998864	SRP301093	['bp0','686527','MAP060','SRX9815114','5774_2708_25499_H3NF2ADXX_MAP60_CAGAGAGG_CTCTCTAT_R1.fastq.gz','5774_2708_25499_H3NF2ADXX','SRS7998864','SRR13395750','17119539','SRP301093','SAMN17119539','PRJNA686527']	2005	2021-01-09T22:52:00.000Z			USA	North America	Petersburgh, NY (Evergreen Farm)																									393	393972922	175960668	PRJNA686527									NTM: avium complex		Mycobacterium avium subsp. paratuberculosis
SAMN09828840	SRR10394498	WGS	NATIONAL JEWISH HEALTH	SRX7094879	Illumina MiSeq	PAIRED	RANDOM	GENOMIC	ILLUMINA	SRS5607377	SRP090711	['9828840','SRR10394498','SRX7094879','SRS5607377','SAMN09828840','345021','PRJNA345021','EN00016-00011','EN00016-00011.MCHIM.trimmed-pair1.fastq.gz','SRP090711','USA_MA_HCU_3']	2016	2019-11-05T17:08:00.000Z			USA	North America	MA		Homo sapiens	3	human																					414	414525858	213400659	PRJNA345021									NTM: avium complex		Mycobacterium intracellulare subsp. chimaera
SAMEA5875820	ERR4769458	WGS	WELLCOME SANGER INSTITUTE	ERX4639308	HiSeq X Ten	PAIRED	RANDOM	GENOMIC	ILLUMINA	ERS3664289	ERP114840	['SC_RUN_31663_6#130','PRJEB32192','SC_EXP_31663_6#130','SAMEA5875820','674092','532307de-c28c-11e9-82fd-68b59976a384','ERR4769458','ERX4639308','ERS3664289','Epidemiology_of_Mycobacterium_bovis_in_Ethiopia-sc-5794','ERP114840','16592964']		2020-11-05T22:02:00.000Z																														527	527349984	173584619	PRJEB32192			84.02	859971	30	La1.3	Other	['tbprofiler','input','tree','diff']	tuberculosis: animal-adapted	La1	Mycobacterium bovis
SAMEA13293895	ERR9119805	WGS	UNIVERSITY OF OXFORD, NUFFIELD DEPARTMENT OF MEDIC	ERX8662867	Illumina HiSeq 2500	PAIRED	RANDOM	GENOMIC	ILLUMINA	ERS10896822	ERP136047	['experiment.6294.b7b1eb77','run.6294.1.b3ccefca878adb4ec7bf8441804d73b4','sample.6294.58707d0f','ERR9119805','SAMEA13293895','30299806','project.SeqTreat_SwissTPH1','ERX8662867','PRJEB51414','ERP136047','ERS10896822','862825']		2024-08-18T22:59:00.000Z																														714	714804876	390296781	PRJEB51414								CRyPTIC_SeqTreat_SwissTPH	tuberculosis: unclassified		Mycobacterium tuberculosis
SAMEA6872227	ERR4192388	WGS	STPH	ERX4153790	Illumina HiSeq 2500	PAIRED	RANDOM	GENOMIC	ILLUMINA	ERS4599792	ERP122098	['ERX4153790','ena-RUN-STPH-03-06-2020-15:54:37:871-43','ERS4599792','15363723','ERP122098','ena-EXPERIMENT-STPH-03-06-2020-15:54:37:871-43','ena-STUDY-STPH-03-06-2020-10:55:18:428-308','SAMEA6872227','641616','ERR4192388','G08234','PRJEB38656']		2020-06-24T22:09:00.000Z			GMB	Africa			Homo sapiens	3	human																					206	206292060	99657264	PRJEB38656			99.23	1227060	37	lineage6	Other	['tree','Coscolla_2021','tbprofiler','input','diff']	tuberculosis: human-adapted	L6.1.3	Mycobacterium africanum
SAMEA115744646	ERR13276000	WGS	UNIVERSITY OF OXFORD, NUFFIELD DEPARTMENT OF MEDIC	ERX12646426	NextSeq 500	PAIRED	RANDOM PCR	GENOMIC	ILLUMINA	ERS20254530	ERP161058	['41870541','SAMEA115744646','ERP161058','PRJEB76547','1124794','webin-reads-f6fa8c838e1c','ERR13276000','ERX12646426','f6fa8c838e1c','ERS20254530','b28b5ff0-515d-42d2-bc0f-19e45ec26bb9']	2020	2024-08-08T11:06:00.000Z			DEU	Europe																										1147	1147562955	499154963	PRJEB76547								CRyPTIC_2024	tuberculosis: unclassified		Mycobacterium tuberculosis
SAMN15403787	SRR12399427	AMPLICON	GENOSCREEN	SRX8897697	NextSeq 500	PAIRED	PCR	GENOMIC	ILLUMINA	SRS7156470	SRP276358	['16-24','bp0','16-24_S374_R1_001.fastq.gz','SRR12399427','SRS7156470','15403787','SRP276358','DRC_Deeplex147','PRJNA643157','SRX8897697','SAMN15403787','643157']	2017	2020-08-06T09:56:00.000Z			COD	Africa		sputum	Homo sapiens	3	human																					13	13521759	5757378	PRJNA643157									tuberculosis: unclassified		Mycobacterium tuberculosis
SAMN03648349	SRR2101102	WGS	UNIVERSITY OF OXFORD	SRX1095796	Illumina HiSeq 2500	PAIRED	RANDOM	GENOMIC	ILLUMINA	SRS991313	SRP061066	['PRJNA282721','C00016863','3648349','SRS991313','SRP061066','72c42d25-a35f-4182-b5b4-d598b3235b2a_R00000039_v3.bam','SRR2101102','SRX1095796','282721','SAMN03648349']		2015-07-22T15:01:00.000Z			GBR	Europe										S		S					S	S								505	505596200	377554444	PRJNA282721	CRyPTIC_WHO2021_PMC7612554		99.17	1736703	39	lineage1.1.2	Sensitive	['Napier_2020','tbprofiler','Menardo_2018','Menardo_2021','diff','Walker_2022','tree','input']	tuberculosis: human-adapted	L1.1.2	Mycobacterium tuberculosis
SAMN33010924	SRR23310918	WGS	UNIVERSITY OF CALIFORNIA, SAN DIEGO	SRX19253617	NextSeq 500	PAIRED	RANDOM	GENOMIC	ILLUMINA	SRS16656362	SRP420557	['BP2-2174','SRR23310918','PRJNA930488','SAMN33010924','SRS16656362','SRP420557','SRX19253617','930488','bp0','33010924','TB-BP22174-127_S42_R1_001.fastq.gz']	2018	2023-02-01T21:08:00.000Z		47.00 N 28.83 E	MDA	Europe	Chisinau	sputum	Homo sapiens	3	human																					572	572751456	219983878	PRJNA930488			99.43	1775360	62	lineage4.2.1	MDR-TB	['tbprofiler','tree','diff','input']	tuberculosis: unclassified		Mycobacterium tuberculosis
SAMN15773009	SRR12420492	WGS	FUDAN UNIVERSITY	SRX8916211	Illumina HiSeq 2500	PAIRED	RANDOM PCR	GENOMIC	ILLUMINA	SRS7172783	SRP276868	['SRP276868','bp0','15773009','SRS7172783','656167','SRX8916211','p496','XZ10158_R1.fastq.gz','PRJNA656167','SRR12420492','SAMN15773009','XZ10158']	2010	2020-08-10T10:33:00.000Z			CHN	Asia	Tibet	sputum	Homo sapiens	3	human																					366	366190800	142085555	PRJNA656167			99.13	1961501	59	lineage2.2.1	Sensitive	['diff','tbprofiler','tree','input']	tuberculosis: unclassified		Mycobacterium tuberculosis
SAMN27764277	SRR18913748	WGS	WADSWORTH CENTER	SRX14991689	Illumina MiSeq	PAIRED	RANDOM	GENOMIC	ILLUMINA	SRS12741023	SRP276100	['bp0','27764277','A343','SRR18913748','IDR1900059602-01-01_R1.fastq.gz','650381','SRX14991689','PRJNA650381','SRP276100','IDR1900059602-01-01','SAMN27764277','SRS12741023']	2019	2022-04-25T14:44:00.000Z		40.7481119 N 73.98438414 W	USA	North America	New York	sputum	Homo sapiens	3	human																					361	361972652	218092479	PRJNA650381			97.91	373619	12	lineage1.1.2	Sensitive	['tbprofiler','input']	tuberculosis: unclassified		Mycobacterium tuberculosis
SAMN26271058	SRR18149485	WGS	CHRISTIAN MEDICAL COLLAGE, VELLORE	SRX14297241	Illumina MiSeq	PAIRED	PCR	GENOMIC	ILLUMINA	SRS12114527	SRP226525	['SRS12114527','CMCV_20E23','SRX14297241','26271058','575883','SRP226525','PRJNA575883','SAMN26271058','20E23','CMCV_20E23_R1.fastq.gz','SRR18149485']	2020	2022-02-26T09:10:00.000Z		29.05 N 76.08 E	IND	Asia	Haryana - Hansi	Biopsy	Homo sapiens	3	human																					536	536845166	221073226	PRJNA575883								input	tuberculosis: unclassified		Mycobacterium tuberculosis
SAMN09715552	SRR7592358	WGS	NIH / NIAID	SRX4457406	Illumina MiSeq	PAIRED	RANDOM	GENOMIC	ILLUMINA	SRS3595233	SRP155250	['PRJNA482865','SRX4457406','SRS3595233','SRR7592358','bp0','TBP-IMN-58_lib13638_nextseq_n0170_151bp_R1.fastq.gz','482865','SAMN09715552','9715552','SRP155250','1797']	2015-10	2018-07-25T16:44:00.000Z		44.4268 N 26.1025 E	ROU	Europe	Bucharest	sputum	Homo sapiens	3	human																					492	492617109	212704363	PRJNA482865			99.64	1576836	52	lineage4.7	MDR-TB	['tbprofiler','Menardo_2021','diff','tree','input']	tuberculosis: human-adapted	L4	Mycobacterium tuberculosis
SAMN22014439	SRR16169054	AMPLICON	UW-MADISON	SRX12453995	Illumina MiSeq	PAIRED	PCR	GENOMIC	ILLUMINA	SRS10420030	SRP339784	['22014439','SRP339784','768113','SRS10420030','PRJNA768113','bp0','25717-18 L cran HLN 2 gran','SAMN22014439','25717-18','SRR16169054','25717_18_L_cran_HLN_2_gran_R1.fastq.gz','SRX12453995']	2018	2021-10-02T23:19:00.000Z			USA	North America		lymph node	Macaca mulatta	3	rhesus macaque																					20	20967256	14763362	PRJNA768113									tuberculosis: human-adapted	L4	Mycobacterium tuberculosis	Erdman
SAMEA919793	ERR025884	WGS	SC	ERX2005872	Illumina Genome Analyzer II	PAIRED	RANDOM	GENOMIC	ILLUMINA	ERS011048	ERP000124	['SC_EXP_5285_2#7','SAMEA919793','213349','Mtb key strains-sc-2010-03-24','PRJEB2070','SC_RUN_5285_2#7','ERR025884','ERX2005872','ERS011048','ERP000124','N0044-sc-2010-06-04-118089','203813']		2012-07-23T10:35:00.000Z																														112	112953600	72164317	PRJEB2070									tuberculosis: unclassified		Mycobacterium tuberculosis
SAMN19688732	SRR14802220	WGS	SIMON FRASER UNIVERSITY	SRX11135297	NextSeq 500	PAIRED	RANDOM	GENOMIC	ILLUMINA	SRS9198686	SRP323639	['19688732','bp0','SRX11135297','TB-MoldovaSeq-DNA0225-2591_S35','SRR14802220','736718','SRP323639','PRJNA736718','TB-MoldovaSeq-DNA0225-2591_S35_1.fastq.gz','SAMN19688732','SRS9198686']	2018	2021-06-13T22:51:00.000Z		47.03278 N 28.89972 E	MDA	Europe			Homo sapiens	3	human																					464	464851688	198846660	PRJNA736718			99.77	1708745	58	lineage4.3.3	Sensitive	['tree','tbprofiler','diff','input']	tuberculosis: unclassified		Mycobacterium tuberculosis
SAMN08913114	SRR6982546	WGS	SAN RAFFAELE	SRX3922843	Illumina MiSeq	PAIRED	RANDOM	GENOMIC	ILLUMINA	SRS3157458	SRP128089	['SRP128089','SAMN08913114','TRL0067882_S44.gatk.bam','SRR6982546','TRL0067882_WGS','8913114','TRL0067882','bp0','428596','PRJNA428596','SRS3157458','SRX3922843']		2018-04-12T16:38:00.000Z							Homo sapiens	3	human																					228	228292745	140743258	PRJNA428596								input	tuberculosis: unclassified		Mycobacterium tuberculosis
SAMN05577700	SRR4034709	WGS	HARVARD MEDICAL SCHOOL	SRX2026008	Illumina HiSeq 2000	PAIRED	RANDOM	GENOMIC	ILLUMINA	SRS1620437	SRP082185	['SRR4034709','5577700','SRX2026008','SRS1620437','P44-Spleen-B5','796-SplB5_1.fastq.gz','SAMN05577700','PRJNA323744','323744','SRP082185']	2013-11	2016-08-16T03:38:00.000Z		29.6483 S 30.3318 E	ZAF	Africa	Kwazulu-Natal	necropsy (morgue)	Homo sapiens	3	human																					573	573165506	382391932	PRJNA323744								['input','Napier_2020','denylist','intrapatient_ZAF']	tuberculosis: human-adapted	L2.2.1	Mycobacterium tuberculosis
SAMEA112801061	ERR11067206	WGS	FZB	ERX10514136	NextSeq 2000	PAIRED		GENOMIC	ILLUMINA	ERS14808607	ERP010814	['ERX10514136','ERP010814','33853117','ERR11067206','287903','ena-EXPERIMENT-TAB-21-03-2023-12:28:22:219-124893','ERS14808607','ena-RUN-TAB-21-03-2023-12:28:22:219-124894','PRJEB9680','SAMEA112801061','21006874','ena-STUDY-FZB-22-06-2015-17:16:39:392-292']		2023-07-20T23:23:00.000Z																														428	428678654	154782981	PRJEB9680			99.34	1697729	54	lineage4.1.2.1	Sensitive	['diff','tbprofiler','tree','input']	tuberculosis: unclassified		Mycobacterium tuberculosis
SAMN15053376	SRR11871418	WGS	ST. PETERSBURG PASTEUR INSTITUTE	SRX8421145	Illumina MiSeq	PAIRED	RANDOM	GENOMIC	ILLUMINA	SRS6732612	SRP265214	['SAMN15053376','635788','5053','SRX8421145','SRR11871418','PRJNA635788','Mycobacterium tuberculosis 5053','SRS6732612','15053376','bp0','SRP265214','5053_p1.fastq.gz']	2018	2020-05-29T07:50:00.000Z		54.42 N 20.27 E	RUS	Europe	Kaliningrad	sputum	Homo sapiens	3	human																					75	75324848	48502039	PRJNA635788			99.61	309063	16	lineage2.2.1	HR-TB	['tbprofiler','input','diff','tree']	tuberculosis: unclassified		Mycobacterium tuberculosis
SAMN21856415	SRR16087905	WGS	NIH / NIAID	SRX12374386	NextSeq 500	PAIRED	RANDOM	GENOMIC	ILLUMINA	SRS10345295	SRP338907	['bp0','SRX12374386','21856415','SRS10345295','10890','SRR16087905','PRJNA766649','SRP338907','766649','UKR-143_lib35290_nextseq_nx0095_151bp.filtered_2nd.1.fastq.gz','SAMN21856415']	2019	2021-10-14T22:04:00.000Z		49.9935 N 36.2304 E	UKR	Europe	Kharkiv	sputum	Homo sapiens	3	human																					607	607974244	267231774	PRJNA766649			99.43	1704581	58	lineage2.2.1	MDR-TB	['tbprofiler','input','diff','tree']	tuberculosis: unclassified		Mycobacterium tuberculosis
SAMEA6064346	ERR3610849	WGA	MEDGENOME LABS LTD	ERX3606356	HiSeq X Ten	PAIRED		GENOMIC	ILLUMINA	ERS3865468	ERP117465	['ERR3610849','ERS3865468','PRJEB34541','ERX3606356','ena-RUN-MedGenome Labs Ltd-23-10-2019-09:02:09:540-12','ena-EXPERIMENT-MedGenome Labs Ltd-23-10-2019-09:02:09:540-12','614203','ERP117465','SAMEA6064346','14364731','ena-STUDY-MedGenome Labs Ltd-24-09-2019-07:40:59:118-182','MHSP11']	2018	2020-12-22T12:16:00.000Z			IND	Asia	Mumbai	sputum	Homo sapiens	3	human																					2884	2884736100	1190969180	PRJEB34541								input	tuberculosis: human-adapted	L4	Mycobacterium tuberculosis	H37Rv
SAMEA1688533	ERR216980	WGS	SC	ERX191645	Illumina HiSeq 2000	PAIRED	RANDOM	GENOMIC	ILLUMINA	ERS156718	ERP001072	['1884468','Karonga_Prevention_Study__KPS____whole_genome_sequencing_in_a_whole_population-sc-2011-12-13T10:33:26Z-2066','102560562-sc-2012-07-19T15:38:09Z-1451567','ERR216980','ERX191645','SC_RUN_8668_1#82','204548','Karonga_Prevention_Study__KPS____whole_genome_sequ','SC_EXP_8668_1#82','ERP001072','ERS156718','PRJEB2794','SAMEA1688533']	2010	2013-01-23T14:27:00.000Z			MWI	Africa	Karonga	sputum	Homo sapiens	3	human							S						S								319	319954400	150826792	PRJEB2794	Coll_2018		99.62	2637023	50	lineage4.3.4.2.1	Sensitive	['tree','input','Coll_2018','Menardo_2018','tbprofiler','diff','Menardo_2021','Napier_2020','Karonga_Prevention_Study']	tuberculosis: human-adapted	L4.3.4.2.1	Mycobacterium tuberculosis
SAMEA114236285	ERR11798749	WGS	FZB	ERX11197216	NextSeq 500	PAIRED		GENOMIC	ILLUMINA	ERS16221560	ERP125309	['694899','CAR-184','ERX11197216','ena-EXPERIMENT-TAB-04-08-2023-10:04:31:736-20731','PRJEB41518','ena-STUDY-FZB-25-11-2020-10:55:15:280-693','SAMEA114236285','ERR11798749','ERS16221560','ERP125309','36855072','ena-RUN-TAB-04-08-2023-10:04:31:736-20732']	2015	2023-09-03T12:35:00.000Z			MDA	Europe																										697	697814517	296712269	PRJEB41518			99.48	1709679	58	lineage4.2.1	MDR-TB	['diff','input','tree','tbprofiler']	tuberculosis: unclassified		Mycobacterium tuberculosis
SAMEA3432961	ERR2516921	WGS	PHE	ERX2536136	Illumina HiSeq 2500	PAIRED	RANDOM	GENOMIC	ILLUMINA	ERS2401598	ERP107972	['run.9040','ERR2516921','10126258','ERS2401598','project.First_10k_genomes_study_set_9','ERP107972','sample.9040','ERX2536136','SAMEA3432961','experiment.9040','493039','PRJEB26001']		2021-10-23T20:12:00.000Z			GBR	Europe	England					S	S					R	R	S				R					S			643	643572268	351535455	PRJEB26001	Walker_2022		99.69	1911402	65	lineage2.2.1	MDR-TB	['tree','diff','CRyPTIC_PHE','Walker_2022','tbprofiler','input','Napier_2020']	tuberculosis: human-adapted	L2.2.1	Mycobacterium tuberculosis
SAMEA7563747	ERR4831306	WGS	IML GAUTING	ERX4701290	NextSeq 500	PAIRED	RANDOM	GENOMIC	ILLUMINA	ERS5320379	ERP125016	['ERS5320379','project.Cryptic_8th9th10th11th','773342','run.31320','ERR4831306','ERP125016','22479313','experiment.31320','SAMEA7563747','sample.31320','PRJEB41275','ERX4701290']		2021-11-11T11:04:00.000Z			DEU	Europe						S				S	S	S	S	S				S		S	S	R	S	S	S	779	779655259	325788826	PRJEB41275	['Walker_2022','CRyPTIC_reuse_table']							['CRyPTIC_Gauting','input','CRyPTIC_reuse_table','Walker_2022']	tuberculosis: unclassified		Mycobacterium tuberculosis
SAMN35721474	SRR24904143	WGS	NATIONAL UNIVERSITY HOSPITAL	SRX20665758	Illumina NovaSeq 6000	PAIRED	RANDOM	GENOMIC	ILLUMINA	SRS17961802	SRP443033	['SRX20665758','SRS17961802','PRJNA983112','mv5','983112','SRP443033','bp0','MV5_DKDN220016039-1A_HCK55DSX5_L2_1.fq.gz','SRR24904143','35721474','SAMN35721474']	2020	2023-06-13T07:09:00.000Z			SGP	Asia		sputum	Homo sapiens	3	human																					1511	1511631300	483221429	PRJNA983112									NTM: avium complex		Mycobacterium avium complex sp.
SAMEA114089389	ERR11775027	WGS	UCL CENTRE FOR CLINICAL MICROBIOLOGY	ERX11173692	NextSeq 550	PAIRED	RANDOM	GENOMIC	ILLUMINA	ERS16073232	ERP149436	['SAMEA114089389','webin-reads-TBA_164','ERX11173692','ERS16073232','PRJEB64299','1109088','41282771','4da99455-d94f-43bb-96cc-eb7e1d7e89c2','TBA_164','ERP149436','ERR11775027']	2018	2024-07-27T02:06:00.000Z		UCL CCM	ZAF	Africa			Homo sapiens	3	human																					1190	1190270184	537350053	PRJEB64299									tuberculosis: unclassified		Mycobacterium tuberculosis
SAMEA12854180	ERR11245198	WGS	SWISS TROPICAL AND PUBLIC HEALTH INSTITUTE	ERX10653402	Illumina NovaSeq 6000	SINGLE	RANDOM	GENOMIC	ILLUMINA	ERS10461069	ERP135175	['34307748','SAMEA12854180','ERR11245198','8cc6b8bd-130a-4c76-a0b2-3197bafe5cc6','PRJEB50582','ena-RUN-TAB-17-04-2023-19:57:14:522-6494','ERP135175','G45891','ERS10461069','ena-EXPERIMENT-TAB-17-04-2023-19:57:14:522-6493','ERX10653402','930268']	2016	2023-07-27T11:26:00.000Z			GEO	Asia		sputum																								345	345870662	117080509	PRJEB50582									tuberculosis: unclassified		Mycobacterium tuberculosis
SAMN03300187	SRR1791829	WGS	USDA-NVSL-DBL	SRX867491	Illumina MiSeq	PAIRED	RANDOM	GENOMIC	ILLUMINA	SRS838920	SRP053287	['SRS838920','SAMN03300187','02-6246','SRX867491','SRP053287','PRJNA251692','3300187','SRR1791829','250: 02-6246_files','250: 02-6246','251692']	2002	2015-02-23T13:10:00.000Z			MEX	North America			Bos taurus	2	domestic cattle																					732	732715189	464659337	PRJNA251692			99.47	1300132	70	La1.8.1	Other	['tbprofiler','tree','diff','input']	tuberculosis: animal-adapted	La1	Mycobacterium bovis
SAMN31673329	SRR22251810	WGS	INSTITUTE OF CLINICAL PATHOLOGY AND MEDICAL RESEARCH	SRX18228519	NextSeq 500	PAIRED	RANDOM	GENOMIC	ILLUMINA	SRS15724801	SRP407089	['PRJNA899911','SRS15724801','31673329','SRX18228519','bp0','SRR22251810','19-002-0008_1.fastq.gz','899911','19-002-0008','SRP407089','SAMN31673329']	2019	2022-11-10T00:00:00.000Z			AUS	Oceania	NSW		Homo sapiens	3	human																					375	375614441	151178063	PRJNA899911			99.41	1790132	52	lineage2.2.2	Sensitive	['input','diff','tree','tbprofiler']	tuberculosis: unclassified		Mycobacterium tuberculosis
SAMN33756236	SRR23861839	WGS	NIH / NIAID	SRX19674360	NextSeq 500	PAIRED	RANDOM	GENOMIC	ILLUMINA	SRS17044613	SRP427259	['27541','PRJNA944654','SAMN33756236','bp0','SRR23861839','SRX19674360','SRP427259','944654','SRS17044613','TBPO-2147_lib46420_nextseq_nx0192_151bp.filtered_2nd.1.fastq.gz','33756236']	2021	2023-03-17T00:35:00.000Z		41.7151 N 44.8271 E	GEO	Asia	Tbilisi	sputum	Homo sapiens	3	human																					645	645934700	297331035	PRJNA944654			99.47	1489024	49	lineage4.5	Sensitive	['diff','tbprofiler','input','tree']	tuberculosis: unclassified		Mycobacterium tuberculosis
SAMN09756206	SRR7645933	WGS	YALE SCHOOL OF PUBLIC HEALTH	SRX4508882	Illumina HiSeq 2000	PAIRED	RANDOM	GENOMIC	ILLUMINA	SRS3628557	SRP156366	['SRR7645933','SRP156366','9756206','482716','MTB_moldova_S2566','SRX4508882','SAMN09756206','S2566','S2566_1.fastq.gz','PRJNA482716','SRS3628557']	2014	2018-08-04T12:23:00.000Z			MDA	Europe			Homo sapiens	3	human																					609	609174026	437978600	PRJNA482716								['input','Menardo_2021']	tuberculosis: human-adapted	L4	Mycobacterium tuberculosis
SAMN30157981	SRR20969468	WGS	CENTRE FOR TUBERCULOSIS CONTROL OF GUANGDONG PROVINCE	SRX16987252	Illumina NovaSeq 6000	PAIRED	RANDOM	GENOMIC	ILLUMINA	SRS14573016	SRP390552	['SRP390552','SRX16987252','30157981','SRS14573016','D20003751a','SRR20969468','SAMN30157981','PRJNA866200','D20003751a.realigned.bam','bp0','866200','gdtb_641']	2017	2022-08-08T18:36:00.000Z		23.08 N 113.14 E	CHN	Asia	Guangdong	sputum	Homo sapiens	3	human																					1411	1411268487	108005563	PRJNA866200			99.54	1863560	64	lineage2.2.1	Pre-XDR-TB	['input','diff','tbprofiler','tree']	tuberculosis: unclassified		Mycobacterium tuberculosis
SAMEA8719069	ERR8975946	WGS	CTB/NICD	ERX5544173	Illumina NovaSeq 6000	PAIRED	RANDOM	GENOMIC	ILLUMINA	ERS6403514	ERP128647	['773351','ERS6403514','SAMEA8719069','PRJEB44577','sample.29505','ERX5544173','experiment.29505','26340038','run.29505.1','ERP128647','ERR8975946','project.Wellcome_clinical_isolates_site10']		2022-03-15T07:49:00.000Z			ZAF	Africa										S	S	R	S	S				R		S			S	S	R	845	845407928	277234088	PRJEB44577	CRyPTIC_reuse_table		99.72	1848074	64	lineage4.3.4.2.1	MDR-TB	['CRyPTIC_reuse_table','input','tree','diff','CRyPTIC_CTB-NICD','tbprofiler']	tuberculosis: unclassified		Mycobacterium tuberculosis
SAMN31563941	SRR22137459	WGS	INSTITUTE OF LIFE SCIENCES	SRX18116872	NextSeq 550	PAIRED	RANDOM	GENOMIC	ILLUMINA	SRS15619140	SRP405779	['PRJNA896734','31563941','SAMN31563941','WGS6','SRR22137459','WGS6_S1_R1_001.fastq.gz','SRX18116872','bp0','SRP405779','896734','SRS15619140']	2018	2022-11-02T03:17:00.000Z		27.5330 N 88.5122 E	IND	Asia	Sikkim	sputum	Homo sapiens	3	human																					1582	1582092638	629006470	PRJNA896734			99.42	1764116	54	lineage2.2.1	Pre-XDR-TB	['diff','input','tbprofiler','tree']	tuberculosis: unclassified		Mycobacterium tuberculosis
SAMEA8742564	ERR8686176	WGS	UNIVERSITY OF CAPE TOWN	ERX8350861	Illumina HiSeq 4000	PAIRED	RANDOM	GENOMIC	ILLUMINA	ERS6422145	ERP135631	['ERP135631','ERR8686176','PRJEB51042','sample.25401','26335405','project.CTB_NICD_Wellcome_site20','run.25401.1','experiment.25401','ERS6422145','811912','ERX8350861','SAMEA8742564']		2022-03-15T06:22:00.000Z			ZAF	Africa						S				S	S	S	S					S		S	S			S	S	523	523580400	240235050	PRJEB51042	CRyPTIC_reuse_table		99.62	1658263	56	lineage2.2.1.1	Sensitive	['CRyPTIC_reuse_table','tbprofiler','tree','diff','input','CRyPTIC_UofCapeTown']	tuberculosis: unclassified		Mycobacterium tuberculosis
SAMN07660430	SRR6046338	WGS	MODMEDMICOXFORD	SRX3193568	Illumina MiSeq	PAIRED	RANDOM	GENOMIC	ILLUMINA	SRS2521547	SRP117784	['7660430','SAMN07660430','SRR6046338','SRP117784','MMMOSRA:05aa9799-6884-401d-bc05-fd2e5a84fa20','SRX3193568','SRS2521547','MMMOSAM:05aa9799-6884-401d-bc05-fd2e5a84fa20','401515','PRJNA401515']	2016	2017-10-27T18:31:00.000Z			GBR	Europe	Oxford		Homo sapiens	3	human																					369	369241498	201081993	PRJNA401515									NTM: avium complex		Mycobacterium intracellulare subsp. chimaera
SAMN41389454	SRR29017249	WGS	FIND, THE FOUNDATION FOR INNOVATIVE NEW DIAGNOSTICS	SRX24543877	Illumina HiSeq 2000	PAIRED	RANDOM	GENOMIC	ILLUMINA	SRS21288398	SRP507535	['PRJNA1109295','1019C8_4ABA61AFF445_2007-01338','SRX24543877','1019C8_4ABA61AFF445','SAMN41389454','SRS21288398','SRR29017249','TB-IS-1044-2007-01338_S206_R1_001.fastq.gz','SRP507535','1109295','41389454']		2024-05-14T09:33:00.000Z							Homo sapiens	3	human																					305	305045066	148767869	PRJNA1109295			99.75	1131079	38	lineage4.3.4.2	MDR-TB	['diff','input','tbprofiler','WHO_mutations_2023','tree']	tuberculosis: unclassified		Mycobacterium tuberculosis
SAMN20512447	SRR15315842	WGS	SCHOOL OF PUBLIC HEALTH, FUDAN UNIVERSITY	SRX11620498	Illumina HiSeq 2000	PAIRED	PCR	GENOMIC	ILLUMINA	SRS9655759	SRP330727	['SAMN20512447','SRR15315842','20512447','bp0','SRX11620498','751240','B10_R1.fastq.gz','SRS9655759','1998-South-012','B10','SRP330727','PRJNA751240']	1998	2021-08-01T01:16:00.000Z		30.23 N 120.11 E	CHN	Asia	Zheijiang	sputum	Homo sapiens	3	human																					1892	1892922600	687383955	PRJNA751240			99.48	1839823	62	lineage4.4.2	Sensitive	['tree','tbprofiler','diff','input','timelapse_Zhejiang_CHN']	tuberculosis: unclassified		Mycobacterium tuberculosis
SAMEA114440338	ERR12079738	Targeted-Capture	TBGROUP-OUCRU	ERX11462105	Illumina MiSeq	PAIRED	RANDOM	GENOMIC	ILLUMINA	ERS16428122	ERP151447	['37641736','ena-EXPERIMENT-TAB-27-09-2023-12:00:05:467-71407','PRJEB66382','ERP151447','ERS16428122','ena-SAMPLE-TAB-27-09-2023-11:56:17:533-71203','ERR12079738','be80aa29-2188-4f51-829b-ae928cd36f42','ena-RUN-TAB-27-09-2023-12:00:05:467-71408','ERX11462105','SAMEA114440338','1022981']	2014	2023-10-02T01:45:00.000Z			VNM	Asia																										194	194662528	125585184	PRJEB66382									tuberculosis: unclassified		Mycobacterium tuberculosis
SAMN37210371	SRR25827387	WGS	HAYSTACKANALYTICS PVT. LTD.	SRX21549046	NextSeq 550	PAIRED	PCR	GENOMIC	ILLUMINA	SRS18757046	SRP457772	['SRR25827387','HAPL_390','1011210','SRX21549046','HAPL_390_R1.fastq.gz','bp0','PRJNA1011210','37210371','SRP457772','SRS18757046','SAMN37210371']	2021	2023-08-31T12:28:00.000Z		20.5937 N 78.9629 E	IND	Asia		sputum	Homo sapiens	3	human																					1793	1793275744	871955397	PRJNA1011210								['denylist','input']	tuberculosis: unclassified		Mycobacterium tuberculosis
SAMEA113935763	ERR11591445	WGS	NATIONAL INSTITUTE OF HEALTH DR. RICARDO JORGE	ERX10994034	NextSeq 550	PAIRED	RANDOM	GENOMIC	ILLUMINA	ERS15929924	ERP111748	['ERX10994034','ERP111748','INSA_27102018','PRJEB29446','35976853','PT_TB0575','SAMEA113935763','505027','ERR11591445','ERS15929924']	2021	2023-09-26T14:07:00.000Z			PRT	Europe																										337	337041886	163399586	PRJEB29446			99.2	1275722	43	lineage4.1.2.1	Sensitive	['input','tree','diff','tbprofiler']	tuberculosis: unclassified		Mycobacterium tuberculosis
SAMEA7551851	ERR4818487	WGS	PUBLIC HEALTH ENGLAND	ERX4688329	Illumina HiSeq 2500	PAIRED	RANDOM	GENOMIC	ILLUMINA	ERS5308499	ERP124941	['project.PHE-TB','PRJEB41201','ERX4688329','22471244','ERP124941','experiment.21307','run.21307','sample.21307','ERR4818487','SAMEA7551851','773303','ERS5308499']		2021-11-10T19:14:00.000Z			GBR	Europe										S		S						S								234	234663857	101369280	PRJEB41201	Walker_2022		99.65	2202017	50	lineage4.7	Sensitive	['tbprofiler','input','CRyPTIC_PHE','diff','tree','Walker_2022']	tuberculosis: unclassified		Mycobacterium tuberculosis
SAMEA112802823	ERR11043105	WGS	FZB	ERX10489896	NextSeq 500	PAIRED		GENOMIC	ILLUMINA	ERS14810369	ERP010814	['PRJEB9680','ena-RUN-TAB-21-03-2023-10:23:42:507-77156','33854878','10403-04','ERX10489896','ERR11043105','ena-STUDY-FZB-22-06-2015-17:16:39:392-292','287903','SAMEA112802823','ena-EXPERIMENT-TAB-21-03-2023-10:23:42:507-77155','ERS14810369','ERP010814']		2023-07-20T18:43:00.000Z																														396	396706604	183172765	PRJEB9680								input	tuberculosis: unclassified		Mycobacterium tuberculosis
SAMN19657180	SRR14781963	WGS	SIMON FRASER UNIVERSITY	SRX11115306	NextSeq 500	PAIRED	RANDOM	GENOMIC	ILLUMINA	SRS9179294	SRP323639	['SRS9179294','PRJNA736718','bp0','TB-111-1083-19-138_S95','19657180','736718','SRR14781963','SRP323639','SRX11115306','SAMN19657180','TB-111-1083-19-138_S95_R1_001.fastq.gz']	2019	2021-06-10T18:30:00.000Z		47.03278 N 28.89972 E	MDA	Europe			Homo sapiens	3	human																					189	189050008	63368084	PRJNA736718								input	tuberculosis: unclassified		Mycobacterium tuberculosis
SAMEA114443224	ERR13246335	WGS	SEOUL NATIONAL UNIVERSITY	ERX12616995	Illumina MiSeq	PAIRED	RANDOM	GENOMIC	ILLUMINA	ERS16431008	ERP151439	['ERR13246335','webin-reads-GReAT_JP_123','41787014','c7f31963-9edb-49ef-a000-987e031fb6cb','PRJEB66375','SAMEA114443224','GReAT_JP_123','ERX12616995','1022751','ERS16431008','ERP151439']	2007	2024-08-04T00:11:00.000Z			JPN	Asia		sputum	Homo sapiens	3	human																					549	549150928	327150149	PRJEB66375									tuberculosis: unclassified		Mycobacterium tuberculosis
SAMEA3558897	ERR1035364	WGS	LSHTM	ERX1114162	Illumina MiSeq	PAIRED		GENOMIC	ILLUMINA	ERS866046	ERP011639	['297845','ERS866046','ERR1035364','ERX1114162','ena-STUDY-LSHTM-18-08-2015-18:02:02:463-104','ena-RUN-LSHTM-25-09-2015-14:04:49:472-789','mtb789','4155193','SAMEA3558897','PRJEB10385','ena-EXPERIMENT-LSHTM-25-09-2015-14:04:49:472-789','ERP011639']		2015-12-10T04:16:00.000Z			BRA	South America						S	S			S		R	S		S			R	S							600	600263806	399551715	PRJEB10385	Coll_2018							['Napier_2020','Coll_2018','input']	tuberculosis: human-adapted	L4.6.4	Mycobacterium tuberculosis
SAMEA112805730	ERR11082012	WGS	FZB	ERX10529381	NextSeq 500	PAIRED		GENOMIC	ILLUMINA	ERS14813276	ERP010814	['ena-RUN-TAB-22-03-2023-09:39:46:249-142341','ERS14813276','PRJEB9680','6378-00','ena-EXPERIMENT-TAB-22-03-2023-09:39:46:249-142340','ERX10529381','287903','ena-STUDY-FZB-22-06-2015-17:16:39:392-292','ERP010814','33893827','SAMEA112805730','ERR11082012']		2023-07-21T05:45:00.000Z																														495	495112331	214670403	PRJEB9680			99.36	1690205	57	lineage3	MDR-TB	['diff','tbprofiler','tree','input']	tuberculosis: unclassified		Mycobacterium tuberculosis
SAMN07956575	SRR6257050	WGS	ST. PETERSBURG PASTEUR INSTITUTE	SRX3363478	Illumina MiSeq	PAIRED	RANDOM	GENOMIC	ILLUMINA	SRS2661504	SRP123873	['SRX3363478','PTB0106','PRJNA352769','PTB0106.sorted.bam','352769','SRP123873','SAMN07956575','SRR6257050','7956575','SRS2661504']	2014	2017-11-05T11:14:00.000Z			RUS	Europe			Homo sapiens	3	human																					120	120663297	50690849	PRJNA352769			99.85	580608	25	lineage4.3.3	Pre-XDR-TB	['tbprofiler','diff','input','tree']	tuberculosis: unclassified		Mycobacterium tuberculosis
SAMN35100074	SRR24581813	WGS	KHON KAEN UNIVERSITY	SRX20365156	Illumina HiSeq 2500	PAIRED	PCR	GENOMIC	ILLUMINA	SRS17682070	SRP437988	['bp0','SRS17682070','972846','SRR24581813','SRX20365156','PRJNA972846','PRJNA956245','35100074','MC80683','SAMN35100074','MC80683_1.fq.gz','SRP437988','MAC80683']	2013	2023-05-16T11:29:00.000Z	NTM infection	13.758427 N 100.485161 E	THA	Asia	Khon Kaen	sputum	Homo sapiens	3	human																					1637	1637224200	636085180	PRJNA972846									NTM: avium complex		Mycobacterium avium complex sp.
SAMN03199105	SRR1657059	WGA	ST.PETERSBURG STATE UNIVERSITY	SRX763524	Illumina MiSeq	PAIRED		GENOMIC	ILLUMINA	SRS747979	SRP050038	['3199105','267480','SAMN03199105','SRR1657059','112','SRS747979','PRJNA267480','SUB748353','M_bovis_3','SRX763524','SRP050038']	2013-07	2014-11-19T13:24:00.000Z		8.9667 N 79.5333 W	PAN	North America		lung	Bos taurus	2	domestic cattle																					81	81563303	51212064	PRJNA267480								input	tuberculosis: animal-adapted	La1	Mycobacterium bovis
SAMEA115744564	ERR13275962	WGS	UNIVERSITY OF OXFORD, NUFFIELD DEPARTMENT OF MEDIC	ERX12646388	NextSeq 500	PAIRED	RANDOM PCR	GENOMIC	ILLUMINA	ERS20254448	ERP161058	['d70ec2b310de','webin-reads-d70ec2b310de','ERP161058','ERX12646388','b28b5ff0-515d-42d2-bc0f-19e45ec26bb9','SAMEA115744564','1124794','ERR13275962','ERS20254448','41870511','PRJEB76547']	2020	2024-08-09T03:27:00.000Z			DEU	Europe																										708	708232633	309894686	PRJEB76547								CRyPTIC_2024	tuberculosis: unclassified		Mycobacterium tuberculosis
SAMN05182533	SRR3665791	WGS	SICHUAN UNIVERSITY	SRX1844198	Illumina HiSeq 2000	PAIRED	RANDOM	GENOMIC	ILLUMINA	SRS1503057	SRP076535	['323639','SRR3665791','SRX1844198','SRP076535','22787','5182533','set-3_60','SAMN05182533','150909_A19_R2_paired.fastq.gz','PRJNA323639','SRS1503057']		2016-06-14T16:19:00.000Z			CHN	Asia	Shenzhen	sputum	Homo sapiens	3	human																					394	394642834	205580990	PRJNA323639									NTM: unclassified		Mycobacterium kansasi
SAMEA7543867	ERR4810808	WGS	CCDC	ERX4679254	HiSeq X Ten	PAIRED	RANDOM	GENOMIC	ILLUMINA	ERS5300526	ERP124934	['22463702','experiment.11336','project.CDC_22','ERX4679254','SAMEA7543867','PRJEB41194','ERP124934','run.11336','ERS5300526','ERR4810808','sample.11336','773297']		2021-11-10T05:03:00.000Z			CHN	Asia						S	S			S	S	S	S	S				S	S	S	S	S	S	S	S	1568	1568467800	623606448	PRJEB41194	['Walker_2022','CRyPTIC_reuse_table']		99.45	1827872	63	lineage2.2.1	Sensitive	['Walker_2022','tbprofiler','CRyPTIC_CCDC_CDC_22','CRyPTIC_reuse_table','tree','diff','input']	tuberculosis: unclassified		Mycobacterium tuberculosis
SAMEA5562236	ERR3276008	WGS	RIVM - NATIONAL INSTITUTE FOR PUBLIC HEALTH AND TH	ERX3302881	Illumina HiSeq 2500	SINGLE	RANDOM	GENOMIC	ILLUMINA	ERS3364268	ERP114661	['ERP114661','ERX3302881','532369','ena-EXPERIMENT-RIVM - National Institute for Public Health and the Environment-10-04-2019-10:49:30:021-853','ERR3276008','17-0626','ena-RUN-RIVM - National Institute for Public Health and the Environment-10-04-2019-10:49:30:021-853','SAMEA5562236','PRJEB32037','ERS3364268','11397048','ena-STUDY-RIVM - National Institute for Public Health and the Environment-04-04-2019-10:46:49:835-53']		2019-06-11T06:00:00.000Z			NLD	Europe																										1216	1216027452	394060161	PRJEB32037								Napier_2020	tuberculosis: human-adapted	L3	Mycobacterium tuberculosis
SAMEA115746448	ERR13285247	WGS	UNIVERSITY OF OXFORD, NUFFIELD DEPARTMENT OF MEDIC	ERX12655673	Illumina HiSeq 2500	PAIRED	RANDOM PCR	GENOMIC	ILLUMINA	ERS20256332	ERP161058	['PRJEB76547','b164fba02008','ERX12655673','41889982','ERS20256332','webin-reads-b164fba02008','1124794','SAMEA115746448','ERP161058','ERR13285247','b28b5ff0-515d-42d2-bc0f-19e45ec26bb9']	2020	2024-08-10T11:57:00.000Z			CHE	Europe																										285	285660290	136265891	PRJEB76547								CRyPTIC_2024	tuberculosis: unclassified		Mycobacterium tuberculosis
SAMEA7551352	ERR4817989	WGS	PUBLIC HEALTH ENGLAND	ERX4687831	Illumina MiSeq	PAIRED	RANDOM	GENOMIC	ILLUMINA	ERS5308001	ERP124941	['project.PHE-TB','PRJEB41201','run.20809','ERX4687831','773303','sample.20809','ERP124941','22470746','ERS5308001','experiment.20809','ERR4817989','SAMEA7551352']		2021-11-10T18:24:00.000Z			GBR	Europe																										346	346795756	231553003	PRJEB41201			99.86	1433714	46	lineage4.9	Sensitive	['input','CRyPTIC_PHE','tbprofiler','diff']	tuberculosis: unclassified		Mycobacterium tuberculosis
SAMEA112803656	ERR11043970	WGS	FZB	ERX10490761	NextSeq 500	PAIRED		GENOMIC	ILLUMINA	ERS14811202	ERP010814	['ERP010814','ena-STUDY-FZB-22-06-2015-17:16:39:392-292','SAMEA112803656','287903','ERX10490761','ena-RUN-TAB-21-03-2023-10:23:42:929-78886','ena-EXPERIMENT-TAB-21-03-2023-10:23:42:929-78885','ERR11043970','18001307','PRJEB9680','33855711','ERS14811202']		2023-07-21T01:57:00.000Z																														770	770808038	350171790	PRJEB9680			99.63	1604446	55	lineage4.1.2.1	Sensitive	['diff','tree','input','tbprofiler']	tuberculosis: unclassified		Mycobacterium tuberculosis
SAMN40655148	SRR28498644	WGS	NIAID TB PORTALS PROGRAM	SRX24100346	NextSeq 2000	PAIRED	RANDOM	GENOMIC	ILLUMINA	SRS20888755	SRP498669	['SRS20888755','1074788','SRR28498644','PRJNA1074788','TBPO-5386_lib57665_nextseq_ny0096_151bp.filtered_2_bwa.1.fastq.gz','SRP498669','40655148','SRX24100346','17750','SAMN40655148']	2020	2024-03-29T15:53:00.000Z		47.4116 N 28.3699 E	MDA	Europe		sputum	Homo sapiens	3	human																					465	465574736	164463085	PRJNA1074788			99.43	1669501	56	lineage4.2.1	MDR-TB	['input','diff','tree','tbprofiler']	tuberculosis: unclassified		Mycobacterium tuberculosis
SAMN36834894	SRR25515796	WGS	SHANDONG PROVINCIAL HOSPITAL	SRX21246103	Illumina HiSeq 4000	PAIRED	RANDOM	GENOMIC	ILLUMINA	SRS18500386	SRP453313	['36834894','SAMN36834894','SRR25515796','SRP453313','PRJNA1002108','1002108','SRS18500386','bp0','T2199.IS300_Clean.1.fastq.gz','T2199','SRX21246103']	2017	2023-08-04T04:44:00.000Z		36.40 N 117.00 E	CHN	Asia	Shandong	As reported: phlegm	Homo sapiens	3	human																					1149	1149709200	521454207	PRJNA1002108			99.51	1785411	62	lineage2.2.2	Sensitive	['tbprofiler','diff','tree','input']	tuberculosis: human-adapted	L4	Mycobacterium tuberculosis	H37Rv
SAMN31672729	SRR22251368	WGS	INSTITUTE OF CLINICAL PATHOLOGY AND MEDICAL RESEARCH	SRX18227688	NextSeq 500	PAIRED	RANDOM	GENOMIC	ILLUMINA	SRS15723970	SRP407089	['899911','31672729','SRP407089','SRR22251368','17-3391-0207_1.fastq.gz','SRS15723970','SRX18227688','SAMN31672729','PRJNA899911','17-3391-0207','bp0']	2017	2022-11-09T23:53:00.000Z			AUS	Oceania	NSW		Homo sapiens	3	human																					420	420274073	198872914	PRJNA899911			98.08	1648788	52	lineage2.2.1	RR-TB	['diff','tree','tbprofiler','input']	tuberculosis: unclassified		Mycobacterium tuberculosis
SAMEA115863953	ERR13388669	WGS	FZB	ERX12759433	NextSeq 2000	PAIRED		GENOMIC	ILLUMINA	ERS20610552	ERP010814	['287903','ena-RUN-TAB-24-07-2024-10:17:02:653-12514','SAMEA115863953','42835979','ERP010814','ERX12759433','ena-EXPERIMENT-TAB-24-07-2024-10:17:02:652-12513','23001016','ERS20610552','PRJEB9680','ena-STUDY-FZB-22-06-2015-17:16:39:392-292','ERR13388669']	2023	2024-08-04T22:50:00.000Z			DEU	Europe																										356	356614826	125543562	PRJEB9680									tuberculosis: unclassified		Mycobacterium tuberculosis
SAMN15406959	SRR12119862	AMPLICON	GENOSCREEN	SRX8641578	NextSeq 500	PAIRED	PCR	GENOMIC	ILLUMINA	SRS6926300	SRP269393	['53-23_S247_R1_001.fastq.gz','SAMN15406959','SRX8641578','15406959','SRR12119862','643242','bp0','PRJNA643242','DRC_Deeplex1126','SRP269393','53-23','SRS6926300']	2016	2020-06-30T17:18:00.000Z			COD	Africa		sputum	Homo sapiens	3	human																					91	91099814	37700378	PRJNA643242									tuberculosis: unclassified		Mycobacterium tuberculosis
SAMEA1100882	ERR2509895	WGS	MODMEDMICRO	ERX2529115	Illumina MiSeq	PAIRED	RANDOM	GENOMIC	ILLUMINA	ERS2394075	ERP107936	['run.9880','10120750','PRJEB25968','ERX2529115','ERS2394075','SAMEA1100882','experiment.9880','493031','project.First_10k_genomes_study_set_1','ERP107936','ERR2509895','sample.9880']		2022-07-23T22:19:00.000Z			GBR	Europe										S		S						S								572	572039892	360721749	PRJEB25968	Walker_2022		99.6	1550123	52	lineage2.2.1	Sensitive	['Napier_2020','diff','CRyPTIC_ModMedMicro','input','Walker_2022','tree','tbprofiler']	tuberculosis: human-adapted	L2.2.1	Mycobacterium tuberculosis
SAMEA1570941	ERR192057	WGS	SC	ERX166746	Illumina HiSeq 2000	PAIRED	RANDOM	GENOMIC	ILLUMINA	ERS142987	ERP001469	['SC_RUN_8290_2#23','ERR192057','ERX166746','1802693','ERS142987','SC_EXP_8290_2#23','SAMEA1570941','204598','Genomic_diversity_in_Mycobacterium_bovis_associated_with_cows_and_badgers-sc-2012-05-30T14:56:05Z-2232','S23-sc-2012-05-30T15:01:03Z-1429917','PRJEB3056','ERP001469']		2012-12-10T05:06:00.000Z																														363	363438600	166288240	PRJEB3056			99.41	1842772	42	La1.8.1	Other	['input','tree','diff','tbprofiler']	tuberculosis: animal-adapted	La1	Mycobacterium bovis
SAMEA1117619	ERR2512438	WGS	PHE	ERX2531648	Illumina HiSeq 2500	PAIRED	RANDOM	GENOMIC	ILLUMINA	ERS2397028	ERP107961	['project.First_10k_genomes_study_set_4','493034','ERX2531648','ERP107961','SAMEA1117619','run.3971','PRJEB25991','sample.3971','experiment.3971','10121565','ERR2512438','ERS2397028']		2021-10-23T15:04:00.000Z			GBR	Europe	England									S		S					S	S								691	691753046	346359834	PRJEB25991	Walker_2022		99.63	1883289	59	lineage4.3.2	Sensitive	['input','CRyPTIC_PHE','tbprofiler','diff','tree','Walker_2022','Napier_2020']	tuberculosis: human-adapted	L4.3.2	Mycobacterium tuberculosis
SAMN05577359	SRR4034298	WGS	HARVARD MEDICAL SCHOOL	SRX2025597	Illumina HiSeq 2000	PAIRED	RANDOM	GENOMIC	ILLUMINA	SRS1620026	SRP082185	['5577359','SRP082185','P39-Liver-B4','788-LIVB4_1.fastq.gz','PRJNA323744','SRR4034298','323744','SAMN05577359','SRX2025597','SRS1620026']	2013-11	2016-08-16T02:16:00.000Z		29.6483 S 30.3318 E	ZAF	Africa	Kwazulu-Natal	necropsy (morgue)	Homo sapiens	3	human																					695	695136338	474527600	PRJNA323744								['input','Napier_2020','intrapatient_ZAF','denylist']	tuberculosis: human-adapted	L4.1.2	Mycobacterium tuberculosis
SAMEA3715607	['ERR1367619','ERR1465736']	WGS		['ERX1438745','ERX1536213']	Illumina HiSeq 2500	PAIRED	RANDOM	GENOMIC	ILLUMINA	ERS1022756		['ena-STUDY-UNIVERSITY OF BASEL-19-10-2015-17:08:25:268-8','4887359','ena-STUDY-UNIVERSITY OF BASEL-16-12-2015-15:48:55:084-10','ena-RUN-UNIVERSITY OF BASEL-21-06-2016-07:30:55:133-15','ena-EXPERIMENT-UNIVERSITY OF BASEL-20-04-2016-21:02:08:656-10','ena-EXPERIMENT-UNIVERSITY OF BASEL-21-06-2016-07:30:55:133-15','ERR1367619','ERS1022756','G02194','319350','ERP012852','SAMEA3715607','ERR1465736','ERP013625','ena-RUN-UNIVERSITY OF BASEL-20-04-2016-21:02:08:656-10','PRJEB12179','343620','PRJEB11460','ERX1438745','ERX1536213']					CHE	Europe																										1264	1264410920	944727302	['PRJEB12179','PRJEB11460']			99.01	1403136	29	lineage4.1.2	Other	['tree','Menardo_2018','clusters_CHE','Napier_2020','Stucki_2016','input','tbprofiler','Menardo_2021','diff']	tuberculosis: human-adapted	L4.1.2	Mycobacterium tuberculosis
SAMN05276353	SRR3675259	WGS	MODMEDMICOXFORD	SRX1850613	Illumina MiSeq	PAIRED	RANDOM	GENOMIC	ILLUMINA	SRS1518903	SRP076676	['5276353','PRJNA302362','MMMOSRA:2dfc3a19-c973-4245-8b35-2ffb594d93f6','SRS1518903','302362','SRP076676','SRR3675259','SAMN05276353','SRX1850613','MMMOSAM:2dfc3a19-c973-4245-8b35-2ffb594d93f6']	2015	2016-06-22T11:46:00.000Z			GBR	Europe	Oxford		Homo sapiens	3	human																					651	651165625	310102799	PRJNA302362			96.22	931944	61	lineage4.1.2.1	Sensitive	['input','Napier_2020','diff','tree','tbprofiler']	tuberculosis: human-adapted	L4.1.2.1	Mycobacterium tuberculosis
SAMEA112802491	ERR11068706	WGS	FZB	ERX10515636	NextSeq 2000	PAIRED		GENOMIC	ILLUMINA	ERS14810037	ERP010814	['ena-RUN-TAB-21-03-2023-12:28:22:934-127894','ena-EXPERIMENT-TAB-21-03-2023-12:28:22:934-127893','PRJEB9680','ERR11068706','33854547','22006266','ERS14810037','ena-STUDY-FZB-22-06-2015-17:16:39:392-292','287903','ERP010814','ERX10515636','SAMEA112802491']		2023-07-21T02:11:00.000Z																														651	651900050	241565674	PRJEB9680								input	tuberculosis: unclassified		Mycobacterium tuberculosis
SAMN37848642	SRR26399555	WGS	UNIVERSITY OF MELBOURNE/ THE PETER DOHERTY INSTITUTE FOR INFECTION AND IMMUNITY	SRX22105436	Illumina HiSeq 4000	PAIRED	RANDOM	GENOMIC	ILLUMINA	SRS19170514	SRP466602	['SRP466602','37848642','SAMN37848642','Sample_723_1.fastq.gz','SRS19170514','SRR26399555','1028637','SRX22105436','PRJNA1028637','bp0','Sample_723']		2023-10-16T19:05:00.000Z		10.8231 N 106.6297 E	VNM	Asia	Ho Chi Minh City	sputum	Homo sapiens	3	human																					417	417015900	178685437	PRJNA1028637			99.28	1580289	53	lineage1.1.1.1	Sensitive	['diff','tree','tbprofiler','input']	tuberculosis: unclassified		Mycobacterium tuberculosis
SAMEA2533389	['ERR550683','ERR550682','ERR550681']	WGS		['ERX509752','ERX509751','ERX509750']	Illumina HiSeq 2500	PAIRED		GENOMIC	ILLUMINA	ERS456791		['SAMEA2533389','ena-STUDY-FZB-22-06-2015-17:16:39:392-292','9053-05','ERX509751','287903','ERR550682','9053-05_lib1363_hpi_r0089_301bp','PRJEB9680','9053-05_lib1363_hpi_2014-01-14_150bp','ERX509752','3793388','ERR550681','ERP010814','9053-05_lib1363_hpi_2013-11-14_150bp','ERR550683','ERS456791','ERX509750']					UZB	Asia						R	R			R		R					R	R	R				R			585	586421426	367551480	PRJEB9680	CRyPTIC_WHO2021_PMC7612554							['input','Napier_2020','Walker_2022','Menardo_2018']	tuberculosis: human-adapted	L2.2.1	Mycobacterium tuberculosis
SAMN36835091	SRR25515328	WGS	SHANDONG PROVINCIAL HOSPITAL	SRX21245921	Illumina HiSeq 4000	PAIRED	RANDOM	GENOMIC	ILLUMINA	SRS18500202	SRP453313	['SRR25515328','SRX21245921','36835091','T2612.IS300_Clean.1.fastq.gz','PRJNA1002108','SAMN36835091','SRS18500202','1002108','SRP453313','T2612','bp0']	2018	2023-08-04T04:42:00.000Z		36.40 N 117.00 E	CHN	Asia	Shandong	As reported: phlegm	Homo sapiens	3	human																					1148	1148440800	490677187	PRJNA1002108			99.54	1842284	62	lineage2.2.1	HR-TB	['tbprofiler','diff','input','tree']	tuberculosis: human-adapted	L4	Mycobacterium tuberculosis	H37Rv
SAMN18146218	SRR13861412	WGS	UNIVERISTY OF ANTWERP	SRX10242135	Illumina HiSeq 2500	PAIRED		GENOMIC	ILLUMINA	SRS8383378	SRP308980	['STUDYSPUTUM0500K-FASTA25-MPER0.81-CONTPaer-CPER99.19-SEED1794326447.R1.fastq.gz','ID1794326447','18146218','SRS8383378','SAMN18146218','PRJNA706121','SRR13861412','SPUTUM0500K-FASTA25-MPER0.81-CONTPaer-CPER99.19-SEED1794326447','706121','bp0','SRP308980','SRX10242135']	2021	2021-03-05T03:42:00.000Z						simulated/in silico																								150	150000000	80618198	PRJNA706121								['laboratory_synthetic','input','denylist']	tuberculosis: human-adapted	L4	Mycobacterium tuberculosis	H37Rv
SAMN13066511	SRR10315728	WGS	UNIVERSITY COLLEGE LONDON	SRX7026540	NextSeq 500	PAIRED	RANDOM	GENOMIC	ILLUMINA	SRS5547003	SRP218410	['09_H0114B_R1.fastq.gz','PRJNA559528','SRR10315728','13066511','SAMN13066511','SRS5547003','09_H0114B','559528','SRP218410','SRX7026540']	2017	2019-10-21T15:12:00.000Z		28.14 S 31.88 E	ZAF	Africa	Hlabisa	sputum	Homo sapiens	3	human																					950	950861496	409633993	PRJNA559528			96.79	1673056	54	lineage4.8;lineage4.4.1.1.1	MDR-TB	['diff','input','tbprofiler']	tuberculosis: unclassified		Mycobacterium tuberculosis
SAMN21236219	SRR15723247	WGS	SHANGHI CDC	SRX12018511	Illumina HiSeq 2500	PAIRED	other	GENOMIC	ILLUMINA	SRS10023467	SRP335713	['SRR15723247','d2359','SAMN21236219','SRP335713','21236219','bp0','760838','PRJNA760838','SRX12018511','D2359','D2359.1.fastq.gz','SRS10023467']	2011-01	2021-09-05T09:25:00.000Z			CHN	Asia	Shanghai	sputum	Homo sapiens	3	human																					725	725438700	315687212	PRJNA760838			99.53	1610683	53	lineage2.2.1	Sensitive	['input','tbprofiler','diff','tree']	tuberculosis: unclassified		Mycobacterium tuberculosis
SAMN37210436	SRR25827390	WGS	HAYSTACKANALYTICS PVT. LTD.	SRX21549043	NextSeq 550	PAIRED	PCR	GENOMIC	ILLUMINA	SRS18757045	SRP457772	['bp0','HAPL_455','SRR25827390','SRS18757045','SRX21549043','HAPL_455_R1.fastq.gz','PRJNA1011210','SAMN37210436','SRP457772','1011210','37210436']	2021	2023-08-31T12:27:00.000Z		20.5937 N 78.9629 E	IND	Asia		sputum	Homo sapiens	3	human																					1130	1130227006	501906989	PRJNA1011210								['input','denylist']	tuberculosis: unclassified		Mycobacterium tuberculosis
SAMN21856543	SRR16088596	WGS	NIH / NIAID	SRX12374719	NextSeq 500	PAIRED	RANDOM	GENOMIC	ILLUMINA	SRS10345630	SRP338907	['UKR-81_lib34781_nextseq_n0285_151bp.filtered_2nd.1.fastq.gz','SAMN21856543','SRS10345630','766649','16535','SRX12374719','PRJNA766649','21856543','SRP338907','bp0','SRR16088596']	2020	2021-10-16T12:56:00.000Z		49.9935 N 36.2304 E	UKR	Europe	Kharkiv	sputum	Homo sapiens	3	human																					394	394495316	181537392	PRJNA766649								input	tuberculosis: unclassified		Mycobacterium tuberculosis
SAMN41418220	SRR29053033	WGS	FIND, THE FOUNDATION FOR INNOVATIVE NEW DIAGNOSTICS	SRX24577746	Illumina HiSeq 2000	PAIRED	RANDOM	GENOMIC	ILLUMINA	SRS21317732	SRP507535	['SRS21317732','1109295','6B1800_78C1526B0B46','SRR29053033','SRX24577746','SAMN41418220','PRJNA1109295','41418220','6B1800_78C1526B0B46_IDR1200010128','SRP507535','IDR1200010128_R1.fastq.gz']	2011	2024-05-16T10:42:00.000Z			USA	North America			Homo sapiens	3	human																					433	433721384	264124289	PRJNA1109295								WHO_mutations_2023	tuberculosis: unclassified		Mycobacterium tuberculosis
SAMEA4772858	ERR2677469	WGS	FZB	ERX2692460	NextSeq 500	PAIRED		GENOMIC	ILLUMINA	ERS2592812	ERP109425	['9860885','ena-STUDY-FZB-19-06-2018-08:10:23:898-811','PRJEB27354','486641','ERX2692460','ERP109425','ena-RUN-FZB-29-06-2018-17:08:19:137-84','85-2017','ena-EXPERIMENT-FZB-29-06-2018-17:08:19:137-84','SAMEA4772858','ERS2592812','ERR2677469']		2018-08-19T12:09:00.000Z														R							R									596	596229420	261345950	PRJEB27354	Andres_2019		99.57	1552527	54	lineage2.2.1	MDR-TB	['tree','tbprofiler','diff','Napier_2020','Andres_2019','input']	tuberculosis: human-adapted	L2.2.1	Mycobacterium tuberculosis
SAMN43535012	SRR30629733	WGS	MINISTRY OF PUBLIC HEALTH (THAILAND)	SRX26051766	NextSeq 500	PAIRED	RANDOM	GENOMIC	ILLUMINA	SRS22622165	SRP503470	['SRP503470','SRX26051766','SRS22622165','PRJNA833906','SAMN43535012','SRR30629733','833906','MTBCR170100','43535012','MTBCR170100_S82_1.fastq.gz']	2017	2024-09-11T03:41:00.000Z		19.9105 N 99.8406 E	THA	Asia	Chiang Rai	sputum	Homo sapiens	3	human																					193	193326348	95210059	PRJNA833906									tuberculosis: human-adapted	L4.5.2	Mycobacterium tuberculosis
SAMEA3359905	ERR1215474	WGS	THE WELLCOME TRUST SANGER INSTITUTE	ERX1287687	Illumina HiSeq 2000	PAIRED	RANDOM	GENOMIC	ILLUMINA	ERS713401	ERP004216	['SC_RUN_18090_4#43','Genomics_of_Mycobacterium_africanum_on_the_global_and_local_scale-sc-2013-10-29T16:00:38Z-2837','ERX1287687','PRJEB4884','239555','TBNM2319-sc-2283075','ERS713401','ERP004216','SC_EXP_18090_4#43','ERR1215474','SAMEA3359905','4427218']		2016-02-27T18:39:00.000Z			GHA	Africa																										182	182191250	36291147	PRJEB4884			99.11	1247752	34	lineage5.1.1	MDR-TB	['input','diff','Coscolla_2021','tbprofiler','Napier_2020','Menardo_2018','tree']	tuberculosis: human-adapted	L5.1.1	Mycobacterium africanum
SAMN10396996	['SRR8177401','SRR8177402']	WGS		['SRX4997501','SRX4997502']	['Illumina MiSeq','PacBio RS II']	['PAIRED','SINGLE']	RANDOM	GENOMIC	['ILLUMINA','PACBIO_SMRT']	SRS4032499		['SRX4997501','PRJNA504678','PRI4834A5_0.1nM_m180504_161955_42272_c101419512550000001823307808281857_s1_p0.1.bax.h5.gz','504678','SRX4997502','AgAMTE_S10_L001_R1_001.fastq.gz','SAMN10396996','SRP168315','SRR8177401','SRS4032499','SRR8177402','PRI4834A5_0.1nM_H01','Telford1','AgAMT','10396996']				33 S 149 E	AUS	Oceania	New South Wales, Central Tablelands		Ovis aries	3	domestic sheep																					1795	1796407808	3794841343	PRJNA504678									NTM: avium complex		Mycobacterium avium subsp. paratuberculosis
SAMN07766200	SRR6152870	WGS	BC CENTRE FOR DISEASE CONTROL PUBLIC HEALTH LABORATORY	SRX3264966	HiSeq X Ten	PAIRED	RANDOM	GENOMIC	ILLUMINA	SRS2577188	SRP119652	['SRX3264966','BC10-Mtb357','BC10-Mtb357_1.fastq.gz','SRS2577188','SRP119652','PRJNA413593','413593','7766200','SRR6152870','SAMN07766200']	2010	2017-10-10T12:43:00.000Z		49.15 N 123.7 W	CAN	North America	British Columbia		Homo sapiens	3	human					S		S						S	R							784	784473500	367982982	PRJNA413593	CRyPTIC_WHO2021_PMC7612554		99.45	1844165	52	lineage4.2.1	Other	['Napier_2020','input','tree','diff','tbprofiler','Walker_2022']	tuberculosis: human-adapted	L4	Mycobacterium tuberculosis
SAMN17119563	SRR13396003	WGS	CORNELL UNIVERSITY	SRX9814861	Illumina HiSeq 2500	PAIRED	RANDOM	GENOMIC	ILLUMINA	SRS7998610	SRP301093	['17119563','686527','SRS7998610','PRJNA686527','MAP142','bp0','SAMN17119563','SRR13396003','SRX9814861','6317_2708_28800_HCGGHBCXX','SRP301093','6317_2708_28800_HCGGHBCXX_MAP142_GCTACGCT_ACTGCATA_R1.fastq.gz']	2006	2021-01-09T22:54:00.000Z			USA	North America	Petersburgh, NY (Evergreen Farm)		Bos taurus	2	domestic cattle																					500	500383492	215306684	PRJNA686527									NTM: avium complex		Mycobacterium avium subsp. paratuberculosis
G1180													2015				ESP	Europe	province of Valencia					S					S																				No	99.65	2721731	131	lineage4.3.2	Sensitive	['TGU','diff','tree','input','tbprofiler']	tuberculosis: unclassified		Mycobacterium tuberculosis
SAMN00013102	SRR023590	WGS	BI	SRX008150	Illumina Genome Analyzer II	PAIRED	RANDOM	GENOMIC	ILLUMINA	SRS004866	SRP001097	['SRP005959','PRJNA52637','BROAD:SEQUENCING_SAMPLE:31743.0','SRP001097','BI.PE.090828_SL-XAS_0005_FC42EBKAAXX.8','Mycobacterium_tuberculosis_MicroEvolution','13102','42EBKAAXX090828-8-P','SRR023590','52637','SRX008150','SAMN00013102','SRS004866']		2014-05-26T08:35:00.000Z																														2699	2699297472	1784706864	PRJNA52637								['Menardo_2021','Menardo_2018']	tuberculosis: human-adapted	L4	Mycobacterium tuberculosis
SAMN16521572	SRR12882203	WGS	SWISSTPH	SRX9348030	Illumina HiSeq 2000	SINGLE		GENOMIC	ILLUMINA	SRS7571015	SRP288262	['G26934','BSSE_QGF_108632_CCHWWANXX_7_G26934_ATAGCGAC_S62_L007_R1_001_MM_1.fastq.gz','bp0','SRR12882203','SRX9348030','SRP288262','16521572','SRS7571015','BSSE-QGF-108632','670836','PRJNA670836','SAMN16521572']	2016	2020-10-23T06:27:00.000Z			TZA	Africa		sputum	Homo sapiens	3	human																					353	353267586	164286310	PRJNA670836								input	tuberculosis: unclassified		Mycobacterium tuberculosis
SAMN19687879	SRR14801292	WGS	SIMON FRASER UNIVERSITY	SRX11134630	NextSeq 500	PAIRED	RANDOM	GENOMIC	ILLUMINA	SRS9198021	SRP323639	['SRR14801292','SAMN19687879','SRX11134630','TB-222-2292-19_S67','bp0','SRP323639','19687879','736718','PRJNA736718','TB-222-2292-19_S67_R1_001.fastq.gz','SRS9198021']	2019	2021-06-13T22:42:00.000Z		47.03278 N 28.89972 E	MDA	Europe			Homo sapiens	3	human																					523	523633500	218683828	PRJNA736718			99.27	1690059	28	lineage4.2.1	MDR-TB	['tree','tbprofiler','input','diff']	tuberculosis: unclassified		Mycobacterium tuberculosis
SAMN41421351	SRR29055481	WGS	FIND, THE FOUNDATION FOR INNOVATIVE NEW DIAGNOSTICS	SRX24580344	Illumina HiSeq 2000	PAIRED	RANDOM	GENOMIC	ILLUMINA	SRS21320258	SRP507535	['IDR1400032281_R1.fastq.gz','PRJNA1109295','SAMN41421351','41421351','SRS21320258','SRP507535','SRX24580344','6B1800_CC1FCE094369_IDR1400032281','SRR29055481','6B1800_CC1FCE094369','1109295']	2014	2024-05-18T01:13:00.000Z			USA	North America			Homo sapiens	3	human																					557	557055218	326233912	PRJNA1109295								WHO_mutations_2023	tuberculosis: unclassified		Mycobacterium tuberculosis
SAMN08851347	SRR6930924	WGS	CDC	SRX3876260	Illumina MiSeq	PAIRED	RANDOM	GENOMIC	ILLUMINA	SRS3116357	SRP137013	['SRR6930924','448595','PRJNA448595','SRS3116357','SAMN08851347','SRP137013','8851347','PETTS-2','bp0','SRX3876260','PETTS-2_R1_001.fastq']	2018-04	2018-04-03T14:53:00.000Z			USA	North America		sputum	Homo sapiens	3	human																					867	867172899	488632764	PRJNA448595								input	tuberculosis: unclassified		Mycobacterium tuberculosis
SAMN34626913	SRR24445242	AMPLICON	HARVARD TH CHAN SCHOOL OF PUBLIC HEALTH	SRX20232471	Illumina MiSeq	PAIRED	PCR	GENOMIC	ILLUMINA	SRS17566816	SRP436110	['PRJNA967652','967652','SRP436110','SRS17566816','bp0','SRX20232471','SAMN34626913','29918_CD8_LcranHLN1gr','34626913','DNA-230209FOR-298','SRR24445242','29918-LcranHLN1gr_S56_L001_R1_001.fastq.gz']	2019	2023-05-05T11:02:00.000Z			USA	North America	Pittsburg	lymph node	Macaca fascicularis	3	crab-eating macaque																					12	12024043	8686648	PRJNA967652									tuberculosis: human-adapted	L4	Mycobacterium tuberculosis	Erdman
SAMN27519554	SRR18715431	WGS	NIH / NIAID	SRX14815697	NextSeq 500	PAIRED	RANDOM	GENOMIC	ILLUMINA	SRS12572234	SRP369525	['PRJNA825524','SRR18715431','27519554','bp0','16693','SAMN27519554','SRX14815697','SRS12572234','825524','TBPO-1244_lib42344_nextseq_nx0138_151bp.filtered_2nd.1.fastq.gz','SRP369525']	2020	2022-04-11T14:32:00.000Z		43.2220 N 76.8512 E	KAZ	Asia	Almaty	sputum	Homo sapiens	3	human																					518	518313420	250915507	PRJNA825524			99.48	1314841	43	lineage2.2.1	MDR-TB	['input','diff','TB_Portals','tree','tbprofiler']	tuberculosis: unclassified		Mycobacterium tuberculosis
SAMN28052508	SRR19048659	WGS	NATIONAL INSTITUTE OF INFECTIOUS DISEASES "L. SPALLANZANI"	SRX15120068	Ion Torrent S5	SINGLE	RANDOM	GENOMIC	ION_TORRENT	SRS12864205	SRP373287	['SAMN28052508','SRX15120068','bp0','28052508','PRJNA834606','SRP373287','SP1342','SRR19048659','SRS12864205','SP1342.fastq','834606']	2020	2022-05-03T04:33:00.000Z		41.86 N 12.45 E	ITA	Europe	Rome	sputum	Homo sapiens	3	human																					251	251213274	192051476	PRJNA834606									tuberculosis: unclassified		Mycobacterium tuberculosis
SAMN19688765	SRR14802184	WGS	SIMON FRASER UNIVERSITY	SRX11135333	NextSeq 500	PAIRED	RANDOM	GENOMIC	ILLUMINA	SRS9198722	SRP323639	['SRS9198722','SRX11135333','19688765','TB-MoldovaSeq-DNA0256-4412_S66','bp0','736718','SRR14802184','SAMN19688765','TB-MoldovaSeq-DNA0256-4412_S66_1.fastq.gz','SRP323639','PRJNA736718']	2018	2021-06-13T22:51:00.000Z		47.03278 N 28.89972 E	MDA	Europe			Homo sapiens	3	human																					527	527041944	225347975	PRJNA736718			99.69	1724705	59	lineage4.8	Sensitive	['tree','tbprofiler','input','diff']	tuberculosis: unclassified		Mycobacterium tuberculosis
SAMEA13299834	ERR9125077	WGS	UNIVERSITY OF OXFORD, NUFFIELD DEPARTMENT OF MEDIC	ERX8668337	Illumina HiSeq 2500	PAIRED	RANDOM	GENOMIC	ILLUMINA	ERS10902652	ERP136068	['862828','SAMEA13299834','ERP136068','PRJEB51436','30300897','project.SeqTreat_PHO1','experiment.481.bf89526d','ERR9125077','run.481.1.1edeab49bed030594c51121afbe7a252','sample.481.a3185e65','ERS10902652','ERX8668337']		2024-08-18T17:52:00.000Z			CAN	North America	Ontario																									697	697012250	409414888	PRJEB51436								CRyPTIC_PublicHealthOntario	tuberculosis: unclassified		Mycobacterium tuberculosis
SAMN13066711	SRR10315584	WGS	UNIVERSITY COLLEGE LONDON	SRX7026684	NextSeq 500	PAIRED	RANDOM	GENOMIC	ILLUMINA	SRS5547147	SRP218410	['SRS5547147','13066711','SAMN13066711','P2_P3429B','SRP218410','PRJNA559528','559528','P2_P3429B_R1.fastq.gz','SRR10315584','SRX7026684']	2019	2019-10-21T15:06:00.000Z		29.88 S 30.99 E	ZAF	Africa	Durban	sputum	Homo sapiens	3	human																					997	997656188	627431256	PRJNA559528								input	tuberculosis: unclassified		Mycobacterium tuberculosis
SAMEA5561907	ERR3275679	WGS	RIVM - NATIONAL INSTITUTE FOR PUBLIC HEALTH AND TH	ERX3302552	Illumina HiSeq 2500	SINGLE	RANDOM	GENOMIC	ILLUMINA	ERS3363939	ERP114661	['11396719','16-1111','ERX3302552','ena-RUN-RIVM - National Institute for Public Health and the Environment-10-04-2019-10:49:30:010-524','ERP114661','ena-EXPERIMENT-RIVM - National Institute for Public Health and the Environment-10-04-2019-10:49:30:010-524','SAMEA5561907','ERS3363939','532369','ERR3275679','ena-STUDY-RIVM - National Institute for Public Health and the Environment-04-04-2019-10:46:49:835-53','PRJEB32037']		2019-06-11T06:08:00.000Z			NLD	Europe																										206	206214788	62843535	PRJEB32037								Napier_2020	tuberculosis: human-adapted	L3	Mycobacterium tuberculosis
SAMEA968101	ERR024351	WGS	SC	ERX009658	Illumina Genome Analyzer II	PAIRED	RANDOM	GENOMIC	ILLUMINA	ERS007743	ERP000111	['ERP000111','SAMEA968101','203786','Epidemiology of tuberculosis-sc-2010-03-19','ERR024351','NLA000601339-sc-2010-05-07-33408','SC_EXP_4950_8','212088','ERS007743','ERX009658','PRJEB2057','SC_RUN_4950_8#11']	2006-06	2012-07-22T12:00:00.000Z			NLD	Europe			Homo sapiens	3	human																					531	531135808	388960548	PRJEB2057								denylist	tuberculosis: unclassified		Mycobacterium tuberculosis
SAMN38210225	SRR26794855	WGS	HMS	SRX22492087	Illumina HiSeq 4000	SINGLE	cDNA	GENOMIC	ILLUMINA	SRS19505202	SRP471323	['SAMN38210225','SRR26794855','PRJNA1039243','1039243','38210225','SRP471323','SRS19505202','bp0','Peru6552','Peru6552_R1.fastq.gz','6552','SRX22492087']	2012	2023-11-11T22:54:00.000Z			PER	South America		sputum	Homo sapiens	3	human																					156	156542500	77972402	PRJNA1039243								standford	tuberculosis: unclassified		Mycobacterium tuberculosis
SAMN08906655	SRR7236294	WGS	USDA-NVSL-DBL	SRX4142543	Illumina MiSeq	PAIRED	RANDOM PCR	GENOMIC	ILLUMINA	SRS3356338	SRP149365	['SRS3356338','SRR7236294','SRP149365','97-2210_S11_L001_R2_001.fastq.gz','8906655','97-2210','PRJNA449507','449507','SRX4142543','SAMN08906655']		2018-05-30T23:33:00.000Z			MEX	North America	Queretaro		Bos taurus	3	domestic cattle																					402	402812217	254816084	PRJNA449507			99.5	1153566	62	La1.8.1	Other	['tbprofiler','tree','input','diff']	tuberculosis: animal-adapted	La1	Mycobacterium bovis
SAMEA3374806	ERR1023361	WGS	THE WELLCOME TRUST SANGER INSTITUTE	ERX1102233	Illumina HiSeq 2000	PAIRED	RANDOM	GENOMIC	ILLUMINA	ERS716727	ERP004677	['PRJEB5280','SC_EXP_16852_4#68','BTB_08_110-sc-2292104','ERP004677','247745','4106566','ERX1102233','ERR1023361','Mycobacterium_tuberculosis__HICF__sequencing-sc-2926','SAMEA3374806','ERS716727','SC_RUN_16852_4#68']		2016-03-05T14:03:00.000Z			PER	South America																										560	560861000	89809913	PRJEB5280			99.54	1824055	52	lineage3.1.1	Sensitive	['Napier_2020','standford','input','diff','tbprofiler','tree']	tuberculosis: human-adapted	L3.1.1	Mycobacterium tuberculosis
SAMN39959320	SRR27986057	AMPLICON	KWAZULU-NATAL RESEARCH INNOVATION AND SEQUENCING PLATFORM-UKZN	SRX23639073	NextSeq 2000	PAIRED	RT-PCR	GENOMIC	ILLUMINA	SRS20474318	SRP489954	['SRS20474318','SRX23639073','SAMN39959320','PRJNA1077072','SRP489954','39959320','K060244','K060244_S77_R1_001.fastq.gz','bp0','SRR27986057','1077072']		2024-02-16T01:08:00.000Z			ZAF	Africa	Western Cape	sputum	Homo sapiens	3	human																					1129	1129447948	397810326	PRJNA1077072									tuberculosis: unclassified		Mycobacterium tuberculosis
SAMN42410160	SRR29772378	WGS	INDIAN COUNCIL FOR MEDICAL RESEARCH NATIONAL INSTITUTE OF RESEARCH IN TUBERCULOSIS	SRX25272672	Illumina MiSeq	PAIRED	PCR	GENOMIC	ILLUMINA	SRS21957107	SRP367420	['42410160','822663','PRJNA822663','SAMN42410160','SRP367420','bp0','27256765','MD248_R1.fastq.gz','SRX25272672','SRR29772378','SRS21957107','MD248']	2022	2024-07-11T01:33:00.000Z		13.07265210 N 80.25039808 E	IND	Asia			Homo sapiens	3	human																					844	844242812	342940028	PRJNA822663									tuberculosis: unclassified		Mycobacterium tuberculosis
SAMN15407175	SRR12120007	AMPLICON	GENOSCREEN	SRX8641433	NextSeq 500	PAIRED	PCR	GENOMIC	ILLUMINA	SRS6926155	SRP269393	['SRX8641433','15407175','PRJNA643242','643242','SRP269393','77-18','bp0','SAMN15407175','77-18_S154_R1_001.fastq.gz','SRS6926155','SRR12120007','DRC_Deeplex1341']	2016	2020-06-30T17:25:00.000Z			COD	Africa		sputum	Homo sapiens	3	human																					63	63013075	28906312	PRJNA643242									tuberculosis: unclassified		Mycobacterium tuberculosis
SAMEA8719262	ERR9029374	WGS	CTB/NICD	ERX5544365	Illumina NovaSeq 6000	PAIRED	RANDOM	GENOMIC	ILLUMINA	ERS6403706	ERP128647	['ERS6403706','26437764','project.Wellcome_clinical_isolates_site10','ERP128647','773351','SAMEA8719262','run.33402.1','sample.33402','ERX5544365','ERR9029374','PRJEB44577','experiment.33402']		2022-03-22T21:24:00.000Z			ZAF	Africa																										766	766813938	242994032	PRJEB44577			99.57	1840607	63	lineage2.2.1.1	Sensitive	['CRyPTIC_CTB-NICD','tbprofiler','tree','input','diff']	tuberculosis: unclassified		Mycobacterium tuberculosis
SAMN05209819	SRR3743191	WGS	BI	SRX1897339	Illumina HiSeq 2000	PAIRED	RANDOM	GENOMIC	ILLUMINA	SRS1540231	SRP075210	['5209819','BI_176','SRP075210','SRX1897339','318002','SAMN05209819','Mycobacterium tuberculosis G-013S','PRJNA318002','SRS1540231','SRR3743191']	2015	2016-07-05T12:31:00.000Z			GEO	Asia		sputum	Homo sapiens	3	human																					165	165625052	51364870	PRJNA318002								input	tuberculosis: unclassified		Mycobacterium tuberculosis
SAMEA112806749	ERR11083121	WGS	FZB	ERX10530490	NextSeq 500	PAIRED		GENOMIC	ILLUMINA	ERS14814295	ERP010814	['SAMEA112806749','ERR11083121','ERS14814295','287903','ena-STUDY-FZB-22-06-2015-17:16:39:392-292','ena-EXPERIMENT-TAB-22-03-2023-09:49:53:134-114509','ena-RUN-TAB-22-03-2023-09:49:53:134-114510','33894844','PRJEB9680','9829-13','ERP010814','ERX10530490']		2023-07-21T05:53:00.000Z																														877	877829091	399521169	PRJEB9680			99.47	1566483	52	lineage4.1.2.1	Sensitive	['diff','input','tbprofiler','tree']	tuberculosis: unclassified		Mycobacterium tuberculosis
SAMN41422119	SRR29055810	WGS	FIND, THE FOUNDATION FOR INNOVATIVE NEW DIAGNOSTICS	SRX24580609	Illumina HiSeq 2000	PAIRED	RANDOM	GENOMIC	ILLUMINA	SRS21320526	SRP507535	['82B8A3_6A3AE9C1E2EF_C138_4_5','SRP507535','SRR29055810','SAMN41422119','PRJNA1109295','41422119','1109295','TB-CPath-Warren-C138-4-5_S89_R1_001.fastq.gz','SRX24580609','82B8A3_6A3AE9C1E2EF','SRS21320526']		2024-05-16T11:50:00.000Z			ZAF	Africa			Homo sapiens	3	human																					248	248952190	109532033	PRJNA1109295								WHO_mutations_2023	tuberculosis: unclassified		Mycobacterium tuberculosis
SAMD00263805	DRR261195	WGS	RIT_JATA	DRX250898	Illumina MiSeq	PAIRED	RANDOM	GENOMIC	ILLUMINA	DRS357158	DRP011011	['1063556','DRR261195','PRJDB10923','DRP011011','DRS357158','DRX250898','SAMD00263805','39331986']		2024-01-10T14:06:00.000Z			VNM	Asia	Da Nang																									702	702619693	430827993	PRJDB10923			99.42	1511256	103	lineage1.1.1.1	Sensitive	['input','tbprofiler','tree','diff']	tuberculosis: unclassified		Mycobacterium tuberculosis
SAMN08131124	SRR6346344	WGS	MICROBIOLOGICAL DIAGNOSTICS UNIT	SRX3443493	NextSeq 500	PAIRED	RANDOM	GENOMIC	ILLUMINA	SRS2734109	SRP126123	['PRJNA421048','SRS2734109','SRR6346344','DMG1701498','8131124','SRX3443493','SRP126123','bp0','SAMN08131124','DMG1701498_R1.fastq.gz','421048']	2015	2017-12-04T23:26:00.000Z	Buruli ulcer		AUS	Oceania	South Mornington Peninsula	lesion	Homo sapiens	3	human																					588	588251182	274367070	PRJNA421048									NTM: unclassified		Mycobacterium ulcerans
SAMEA104035988	ERR1952138	WGS	TRINITY COLLEGE DUBLIN	ERX2017734	Illumina MiSeq	PAIRED	RANDOM PCR	GENOMIC	ILLUMINA	ERS1699881	ERP016769	['ERX2017734','385279','SAMEA104035988','ERS1699881','ERR1952138','IEMDR01','ena-STUDY-TRINITY COLLEGE DUBLIN-06-08-2016-17:42:19:517-43','ena-EXPERIMENT-TRINITY COLLEGE DUBLIN-02-05-2017-11:55:21:377-1','ERP016769','PRJEB15076','6889512','ena-RUN-TRINITY COLLEGE DUBLIN-02-05-2017-11:55:21:377-1']	2004	2017-05-04T14:19:00.000Z			IRL	Europe			Homo sapiens	3	human																					1156	1156742144	727207434	PRJEB15076			99.43	1593360	54	lineage4.1.3	MDR-TB	['diff','input','tree','Napier_2020','tbprofiler','R-DR_IRL']	tuberculosis: human-adapted	L4.1.3	Mycobacterium tuberculosis
SAMN05575044	SRR4034716	WGS	HARVARD MEDICAL SCHOOL	SRX2026015	Illumina HiSeq 2000	PAIRED	RANDOM	GENOMIC	ILLUMINA	SRS1620444	SRP082185	['SRX2026015','SAMN05575044','707-Etaa_2.fastq.gz','SRP082185','P5-Eta','SRR4034716','PRJNA323744','5575044','SRS1620444','323744']	2012-09	2016-08-16T03:46:00.000Z		29.6483 S 30.3318 E	ZAF	Africa	Kwazulu-Natal	necropsy (morgue)	Homo sapiens	3	human																					2235	2235301902	1604341837	PRJNA323744								['input','denylist','intrapatient_ZAF','Napier_2020']	tuberculosis: human-adapted	L4.3.2.1	Mycobacterium tuberculosis
SAMN41468483	SRR29093715	WGS	FIND, THE FOUNDATION FOR INNOVATIVE NEW DIAGNOSTICS	SRX24618031	Illumina HiSeq 2000	PAIRED	RANDOM	GENOMIC	ILLUMINA	SRS21355196	SRP507535	['SRR29093715','SRS21355196','1109295','924644_158FD387D4D0','924644_158FD387D4D0_D9019_COW5599A24','41468483','SRP507535','PRJNA1109295','SRX24618031','1482333071994T-D9019_COW5599A24_S36_R1_001.fastq.gz','SAMN41468483']		2024-05-21T06:06:00.000Z							Homo sapiens	3	human																					395	395838346	182970669	PRJNA1109295								WHO_mutations_2023	tuberculosis: unclassified		Mycobacterium tuberculosis
SAMN17709357	SRR13591387	WGS	LIFE AND HEALTH SCIENCES RESEARCH INSTITUTE (ICVS)	SRX9986014	Illumina HiSeq 2000	PAIRED		GENOMIC	ILLUMINA	SRS8157198	SRP303985	['PRJNA698233','698233','1A6','17709357','SRR13591387','1A6_R1.fastq.gz','G03639L006','bp0','SRX9986014','SAMN17709357','SRP303985','SRS8157198']		2021-01-31T10:29:00.000Z			PRT	Europe	Porto	sputum	Homo sapiens	3	human																					401	401167354	211979297	PRJNA698233			99.67	1641059	36	lineage4.3.3	Sensitive	['input','tbprofiler','diff','tree']	tuberculosis: unclassified		Mycobacterium tuberculosis
SAMEA4040986	ERR1464075	WGS	FZB	ERX1534552	NextSeq 500	PAIRED		GENOMIC	ILLUMINA	ERS1212096	ERP014761	['ERX1534552','7348988','ena-STUDY-FZB-30-03-2016-19:00:00:745-26','ena-RUN-FZB-20-06-2016-15:56:31:911-187','393955','ERP014761','ERR1464075','ena-EXPERIMENT-FZB-20-06-2016-15:56:31:911-187','ERS1212096','PRJEB13214','6778-15','SAMEA4040986']		2017-07-13T10:43:00.000Z																														542	542091718	232570649	PRJEB13214								outbreak_chimera_postsurgery	NTM: avium complex		Mycobacterium intracellulare subsp. chimaera
SAMEA104685078	ERR2503534	WGS	NATIONAL INSTITUTE FOR HEALTH AND WELFARE	ERX2522777	Illumina MiSeq	PAIRED	PCR	GENOMIC	ILLUMINA	ERS2286461	ERP107468	['ena-RUN-NATIONAL INSTITUTE FOR HEALTH AND WELFARE-06-04-2018-13:41:54:039-177','ERP107468','461533','ena-STUDY-NATIONAL INSTITUTE FOR HEALTH AND WELFARE-13-03-2018-12:26:09:250-42','ERS2286461','9070206','SAMEA104685078','ena-EXPERIMENT-NATIONAL INSTITUTE FOR HEALTH AND WELFARE-06-04-2018-13:41:54:039-177','ERR2503534','ERX2522777','PRJEB25543','F67']	2014	2018-05-04T21:54:00.000Z			FIN	Europe																										311	311457201	187088823	PRJEB25543			99.46	1810769	55	lineage4.1.2	Sensitive	['tbprofiler','input','Napier_2020','tree','WGS_2014_FIN','diff']	tuberculosis: human-adapted	L4.1.2	Mycobacterium tuberculosis
SAMEA961665	ERR039345	WGS	SC	ERX016541	Illumina HiSeq 2000	PAIRED	RANDOM	GENOMIC	ILLUMINA	ERS024235	ERP000276	['673043','SAMEA961665','ERS024235','ERR039345','PRJEB2221','ERP000276','ERX016541','203976','SC_EXP_6221_3#11','Mycobacterium tuberculosis pilot-sc-2010-07-26','SC_RUN_6221_3#11','Bir_48-sc-2011-03-07-1093516']	2003	2014-09-01T13:49:00.000Z			GBR	Europe	Midlands		Homo sapiens	3	human					S		S						S	R							1052	1052276550	566960973	PRJEB2221	CRyPTIC_WHO2021_PMC7612554		99.04	1413052	23	lineage4.2.2	Sensitive	['tbprofiler','diff','Napier_2020','Walker_2022','input']	tuberculosis: human-adapted	L4.2.2	Mycobacterium tuberculosis
SAMN15403900	SRR12399050	AMPLICON	GENOSCREEN	SRX8897238	NextSeq 500	PAIRED	PCR	GENOMIC	ILLUMINA	SRS7156011	SRP276358	['PRJNA643157','15403900','DRC_Deeplex262','SRS7156011','SRP276358','2016-00324_S88_R1_001.fastq.gz','643157','SAMN15403900','SRR12399050','bp0','SRX8897238','2016-00324']	2016	2020-08-06T09:55:00.000Z			COD	Africa		sputum	Homo sapiens	3	human																					112	112788883	53325072	PRJNA643157									tuberculosis: unclassified		Mycobacterium tuberculosis
SAMEA2078992	['ERR403421','ERR351848','ERR386780']	WGS		['ERX324631','ERX359010','ERX369782']	Illumina HiSeq 2000	PAIRED	RANDOM	GENOMIC	ILLUMINA	ERS253599		['2375633','Mycobacterium tuberculosis pilot-sc-2010-07-26','ERR351848','SAMEA2078992','ERX359010','ERX324631','ERP000276','SC_EXP_10396_1#4','ERX369782','203976','ERR403421','SC_EXP_11076_2#73','S00018301-sc-2013-06-06T14:59:41Z-1641705','ERS253599','SC_RUN_10868_7#4','PRJEB2221','SC_RUN_11076_2#73','SC_RUN_10396_1#4','SC_EXP_10868_7#4','ERR386780']																																1020	1022025600	552268691	PRJEB2221			98.98	3543568	80	lineage3	Sensitive	['input','tree','tbprofiler','diff']	tuberculosis: unclassified		Mycobacterium tuberculosis
SAMN07344691	SRR5818582	WGS	SAN RAFFAELE	SRX2996861	Illumina HiSeq 2500	PAIRED	RANDOM	GENOMIC	ILLUMINA	SRS2348083	SRP111624	['PRJNA393924','7344691','393924','7165_WGS','7165_R1.fastq.gz','SRR5818582','bp0','SRX2996861','SRS2348083','SRP111624','7165','SAMN07344691']		2017-07-12T04:20:00.000Z			DJI	Africa			Homo sapiens	3	human																					797	797485423	339736968	PRJNA393924			97.79	1671279	54	lineage1.1.3.1	Sensitive	['Menardo_2018','Menardo_2021','input','nextstrain_global_tree','tbprofiler','Napier_2020','diff','tree']	tuberculosis: human-adapted	L1.1.3.1	Mycobacterium tuberculosis
SAMN13937457	SRR11033767	WGS	BROAD INSTITUTE	SRX7685859	Illumina NovaSeq 6000	PAIRED	RANDOM	GENOMIC	ILLUMINA	SRS6112362	SRP075210	['GCID-2890.bam','318002','SRS6112362','PRJNA318002','Mycobacterium tuberculosis G-723','SRP075210','G-723_S_1','SAMN13937457','SRX7685859','SRR11033767','13937457']	2019	2020-02-06T15:17:00.000Z			GEO	Asia	Tbilisi	sputum	Homo sapiens	3	human																					2716	2716563386	885603884	PRJNA318002			99.44	1569097	53	lineage2.2.1	MDR-TB	['diff','input','tbprofiler','tree']	tuberculosis: unclassified		Mycobacterium tuberculosis
SAMEA9976395	ERR6865698	WGS	IMPERIAL COLLEGE LONDON	ERX6489126	Illumina HiSeq 2000	PAIRED	RANDOM	GENOMIC	ILLUMINA	ERS7654674	ERP123401	['ena-STUDY-IMPERIAL COLLEGE LONDON-12-08-2020-14:44:57:582-2394','SAMEA9976395','666870','ERX6489126','CA0323909_raw_wgs_R1R2','ERP123401','PRJEB39837','ERR6865698','22011196','CA0323909','ERS7654674','CA0323909_raw_wgs']	2009	2021-10-15T13:04:00.000Z			PER	South America	Lima		Homo sapiens	3	human																					331	331636468	139863398	PRJEB39837			99.59	1791122	61	lineage4.1.2.1	Sensitive	['diff','tree','tbprofiler','standford','input']	tuberculosis: unclassified		Mycobacterium tuberculosis
SAMEA112249968	ERR10679991	WGS	FZB	ERX10147819	NextSeq 500	PAIRED		GENOMIC	ILLUMINA	ERS14360831	ERP010814	['287903','ERR10679991','ERS14360831','18000122','ERP010814','ERX10147819','ena-EXPERIMENT-TAB-19-12-2022-09:14:45:032-45827','32341976','ena-RUN-TAB-19-12-2022-09:14:45:032-45828','PRJEB9680','ena-STUDY-FZB-22-06-2015-17:16:39:392-292','SAMEA112249968']		2022-12-27T02:26:00.000Z																														839	839800899	361894005	PRJEB9680			99.31	1663934	56	lineage1.1.1	MDR-TB	['tree','tbprofiler','input','diff']	tuberculosis: unclassified		Mycobacterium tuberculosis
SAMEA104357481	ERR2179686	WGS	FUDAN UNIVERSITY	ERX2236105	Illumina HiSeq 2000	PAIRED	RANDOM PCR	GENOMIC	ILLUMINA	ERS1982459	ERP104892	['ERR2179686','8238893','SAMEA104357481','ERS1982459','ERX2236105','ena-RUN-FUDAN UNIVERSITY-24-10-2017-03:49:56:242-130','ERP104892','496441','ena-EXPERIMENT-FUDAN UNIVERSITY-24-10-2017-03:49:56:242-130','MTB130','PRJEB23157','ena-STUDY-FUDAN UNIVERSITY-24-10-2017-03:50:01:214-391']	2007	2018-10-25T11:00:00.000Z			CHN	Asia		sputum	Homo sapiens	3	human																					0	0	134399453	PRJEB23157			99.16	1825748	52	lineage4.4.2	Sensitive	['input','diff','Napier_2020','tbprofiler','tree']	tuberculosis: human-adapted	L4.4.2	Mycobacterium tuberculosis
SAMN35982188	SRR25056552	WGS	STELLENBOSCH UNIVERSITY	SRX20810733	Illumina MiniSeq	PAIRED	PCR	GENOMIC	ILLUMINA	SRS18094197	SRP446382	['SRX20810733','bp0','PRJNA987443','LoD-5','SRS18094197','SRP446382','SAMN35982188','987443','LD5','LOD5_R1.fastq.gz','SRR25056552','35982188']	2022	2023-06-28T21:27:00.000Z			ZAF	Africa	Western Cape			2	lab strain																					0	29100	76706	PRJNA987443								input	tuberculosis: unclassified		Mycobacterium tuberculosis
SAMEA112750663	ERR10969169	WGS	NATIONAL INSTITUTE OF HEALTH DR. RICARDO JORGE	ERX10406441	NextSeq 2000	PAIRED	RANDOM	GENOMIC	ILLUMINA	ERS14745354	ERP111748	['INSA_27102018','PT_TB0402','ERR10969169','33679817','505027','SAMEA112750663','ERP111748','PRJEB29446','ERX10406441','ERS14745354']	2022	2023-03-10T23:24:00.000Z			PRT	Europe																										499	499676410	163603512	PRJEB29446			99.24	1528284	52	lineage4.3.4.2	Sensitive	['input','tbprofiler','tree','diff']	tuberculosis: unclassified		Mycobacterium tuberculosis
SAMEA13300442	ERR9125685	WGS	UNIVERSITY OF OXFORD, NUFFIELD DEPARTMENT OF MEDIC	ERX8668949	Illumina MiSeq	PAIRED	RANDOM	GENOMIC	ILLUMINA	ERS10903259	ERP136068	['project.SeqTreat_PHO1','ERS10903259','SAMEA13300442','ERR9125685','862828','sample.1088.c0bbcd32','PRJEB51436','ERP136068','experiment.1088.1635f9b8','run.1088.1.e55e966d71f44fac24bc962b26e1d592','30301510','ERX8668949']		2024-08-07T18:10:00.000Z			CAN	North America	Ontario																									349	349294060	220577999	PRJEB51436								CRyPTIC_PublicHealthOntario	tuberculosis: unclassified		Mycobacterium tuberculosis
SAMN42882843	SRR30180464	WGS	TAIWAN CENTERS OF DISEASE CONTROL	SRX25646265	Illumina MiSeq	PAIRED	RANDOM	GENOMIC	ILLUMINA	SRS22289551	SRP525189	['1141184','42882843','S152','SRX25646265','PRJNA1141184','SRP525189','SRR30180464','SRS22289551','21MDR_152_F.fastq.gz','TWCDCMDR_152','SAMN42882843']		2024-08-08T21:33:00.000Z		25.02 N 121.186 E	TWN	Asia		lung	Homo sapiens	3	human																					731	731440377	488558852	PRJNA1141184									tuberculosis: unclassified		Mycobacterium tuberculosis
SAMEA5164376	ERR4025046	WGS	WELLCOME SANGER INSTITUTE	ERX4026434	HiSeq X Ten	PAIRED	RANDOM	GENOMIC	ILLUMINA	ERS2972098	ERP112727	['626130','ERS2972098','44cb6e06-6414-11e8-bf99-3c4a9275d6c8','ERR4025046','ERP112727','ERX4026434','SC_EXP_28889_1#298','SC_RUN_28889_1#298','The_Genomics_of_Multidrug_Resistant_Tuberculosis_Transmission__NIHR_funded_-sc-5364','PRJEB30294','14628250','SAMEA5164376']		2020-04-19T12:52:00.000Z																														324	324503530	71316512	PRJEB30294			99.59	1734115	57	lineage4.1.2.1	Sensitive	['input','tbprofiler','tree','diff']	tuberculosis: unclassified		Mycobacterium tuberculosis
SAMEA7547987	ERR4814628	WGS	PUBLIC HEALTH ENGLAND	ERX4684470	Illumina MiSeq	PAIRED	RANDOM	GENOMIC	ILLUMINA	ERS5304640	ERP124941	['sample.17448','773303','ERP124941','ERS5304640','run.17448','22467385','project.PHE-TB','SAMEA7547987','PRJEB41201','ERX4684470','experiment.17448','ERR4814628']		2021-11-10T12:05:00.000Z			GBR	Europe																										383	383064820	228279203	PRJEB41201			99.45	1708348	57	lineage4.1.2.1	Sensitive	['tree','diff','input','tbprofiler','CRyPTIC_PHE']	tuberculosis: unclassified		Mycobacterium tuberculosis
SAMN20693167	SRR16370510	WGS	HARVARD MEDICAL SCHOOL	SRX12648136	NextSeq 500	PAIRED	RANDOM	GENOMIC	ILLUMINA	SRS10601431	SRP341700	['SRS10601431','PRJNA771909','SRX12648136','1479151773189T-13762-14_lib3393_nextseq_n0004_151bp_R1.fastq.gz','SAMN20693167','1479151773189T1376214lib3393nextseqn0004151bp','bp0','SRP341700','SRR16370510','771909','20693167']		2021-10-16T19:10:00.000Z																														415	415958529	214928265	PRJNA771909			99.59	1208688	41	lineage4.3.3	MDR-TB	['tbprofiler','diff','tree','input']	tuberculosis: unclassified		Mycobacterium tuberculosis
SAMEA1919453	ERR2515062	WGS	PHE	ERX2534272	Illumina MiSeq	PAIRED	RANDOM	GENOMIC	ILLUMINA	ERS2399652	ERP107961	['project.First_10k_genomes_study_set_4','ERR2515062','ERX2534272','SAMEA1919453','493034','experiment.7280','PRJEB25991','run.7280','ERP107961','10124189','ERS2399652','sample.7280']		2021-10-23T18:09:00.000Z			GBR	Europe	England									S		S					S	S								437	437906521	257056042	PRJEB25991	Walker_2022		98.72	1709350	55	lineage2.2.1.2	Sensitive	['CRyPTIC_PHE','input','Napier_2020','diff','Walker_2022','tbprofiler','tree']	tuberculosis: human-adapted	L2.2.1.2	Mycobacterium tuberculosis
SAMN16078722	SRR12634551	WGS	UNIVERSITY OF GEORGIA	SRX9116859	Illumina MiSeq	PAIRED	PCR	GENOMIC	ILLUMINA	SRS7359394	SRP282309	['COH22466','bp0','16078722','SRX9116859','SRR12634551','663279','PRJNA663279','SRS7359394','SRP282309','COH-22466_S2_L001_R1_001.fastq.gz','SAMN16078722']		2020-09-14T18:41:00.000Z		0.18 N 32.33 E	UGA	Africa	Rubaga, Kampala	sputum	Homo sapiens	3	human																					365	365913213	224761489	PRJNA663279								input	tuberculosis: unclassified		Mycobacterium tuberculosis
SAMEA3318391	ERR841407	WGS	STPH	ERX921494	Illumina HiSeq 2000	SINGLE	RANDOM	GENOMIC	ILLUMINA	ERS693872	ERP010057	['4449644','ena-EXPERIMENT-STPH-31-03-2015-10:28:41:983-26','ena-RUN-STPH-31-03-2015-10:28:41:983-26','ERX921494','ERP010057','SAMEA3318391','310441','PRJEB9003','ERR841407','LF1394','ena-STUDY-STPH-31-03-2015-10:28:44:864-101','ERS693872']		2016-01-31T08:10:00.000Z																														566	566493159	413430937	PRJEB9003									MTBC		Mycobacterium tuberculosis complex sp.
SAMN34293884	SRR24256291	WGS	NIH / NIAID	SRX20052172	NextSeq 500	PAIRED	RANDOM	GENOMIC	ILLUMINA	SRS17387432	SRP433800	['34293884','PRJNA958249','UKR-784_lib42543_nextseq_nx0148_151bp.filtered_2nd.1.fastq.gz','SRP433800','20175','SRS17387432','SRX20052172','bp0','958249','SAMN34293884','SRR24256291']	2020	2023-04-21T18:00:00.000Z		48.3794 N 31.1656 E	UKR	Europe		sputum	Homo sapiens	3	human																					821	821634429	392514203	PRJNA958249			99.57	1420439	48	lineage2.2.1	Pre-XDR-TB	['tree','diff','tbprofiler','input']	tuberculosis: unclassified		Mycobacterium tuberculosis
SAMN00114871	['SRR067468','SRR067489']	WGS		['SRX027575','SRX027576']	Illumina Genome Analyzer II	PAIRED	RANDOM	GENOMIC	ILLUMINA	SRS116404		['Mycobacterium_tuberculosis_PGG1_multi_isolate_project_70_or_more_MTB_strains','SRR067489','PRJNA49647','SAMN00114871','SRP003679','SRS116404','BROAD:SEQUENCING_SAMPLE:58435.0','SRR067468','BI.PE.100806_SL-XAT_00016_FC624THAAXX.1.tagged_927.srf','114871','BI.PE.100806_SL-XAT_00016_FC624THAAXX.2.tagged_927.srf','49647']																																436	436598784	273689949	PRJNA49647								Nimmo_2024	tuberculosis: human-adapted	L2	Mycobacterium tuberculosis
SAMEA3558145	['ERR1034612','ERR1213860']	WGS		['ERX1113410','ERX1286073']	Illumina MiSeq	PAIRED		GENOMIC	ILLUMINA	ERS865294		['PRJEB11653','PRJEB10385','ERR1213860','ERP011639','mtb37','SAMEA3558145','297845','ERS865294','ena-EXPERIMENT-LSHTM-25-09-2015-14:04:49:418-37','ERP013054','ena-RUN-LSHTM-18-01-2016-18:53:21:047-37','ERX1113410','ena-STUDY-LSHTM-18-08-2015-18:02:02:463-104','ena-EXPERIMENT-LSHTM-18-01-2016-18:53:21:047-37','4154441','ena-STUDY-LSHTM-04-11-2015-14:45:34:612-88','ERR1034612','307681','ERX1286073','ena-RUN-LSHTM-25-09-2015-14:04:49:418-37']					PAK	Asia						R	R	R			S		R				R									2267	2268405258	1456825732	['PRJEB11653','PRJEB10385']	Coll_2018		98.88	2995684	67	lineage3;lineage2.2.2	Pre-XDR-TB	['input','diff','TDR_strain_bank_1','Napier_2020','Coll_2018','tbprofiler']	tuberculosis: human-adapted	L3	Mycobacterium tuberculosis
SAMN07766382	SRR6152653	WGS	BC CENTRE FOR DISEASE CONTROL PUBLIC HEALTH LABORATORY	SRX3264747	HiSeq X Ten	PAIRED	RANDOM	GENOMIC	ILLUMINA	SRS2576964	SRP119652	['SRP119652','BC13-Mtb212_2.fastq.gz','SRS2576964','SAMN07766382','SRX3264747','SRR6152653','413593','PRJNA413593','7766382','BC13-Mtb212']	2013	2017-10-11T03:10:00.000Z		49.15 N 123.7 W	CAN	North America	British Columbia		Homo sapiens	3	human					S		R					S	S	S							671	671867000	316721994	PRJNA413593	CRyPTIC_WHO2021_PMC7612554		99.28	1840139	51	lineage1.2.1.2.1	HR-TB	['diff','tbprofiler','tree','Napier_2020','input','Walker_2022']	tuberculosis: human-adapted	L1	Mycobacterium tuberculosis
SAMN17004143	SRR13199750	WGS	FCUL	SRX9633322	Illumina MiSeq	PAIRED	RANDOM	GENOMIC	ILLUMINA	SRS7833508	SRP295938	['SRR13199750','SRS7833508','SRP295938','17004143','bp0','18-011018-601_R1.fastq.gz','PRJNA682618','SAMN17004143','Mbovis_3','682618','SRX9633322']	2007	2020-12-04T14:41:00.000Z			PRT	Europe			Bos taurus	2	domestic cattle																					452	452732663	281479316	PRJNA682618								input	tuberculosis: animal-adapted	La1	Mycobacterium bovis
SAMN05575839	SRR4035741	WGS	HARVARD MEDICAL SCHOOL	SRX2026898	Illumina HiSeq 2000	PAIRED	RANDOM	GENOMIC	ILLUMINA	SRS1621232	SRP082185	['SRP082185','SRS1621232','742-L1C5_2.fastq.gz','5575839','SRX2026898','PRJNA323744','SRR4035741','SAMN05575839','323744','P23-Lung1-C5']	2013-06	2016-08-16T13:58:00.000Z		29.6483 S 30.3318 E	ZAF	Africa	Kwazulu-Natal	lung	Homo sapiens	3	human																					239	239102956	168140159	PRJNA323744								['Napier_2020','input','denylist','intrapatient_ZAF']	tuberculosis: human-adapted	L4.1.2	Mycobacterium tuberculosis
SAMEA2400079	ERR564289	WGS	SC	ERX523314	Illumina HiSeq 2000	PAIRED	RANDOM	GENOMIC	ILLUMINA	ERS421979	ERP005265	['ERR564289','255488','ERS421979','PRJEB5830','Mycobacterium_bovis_study_on_samples_from_New_Zealand-sc-2982','ERX523314','AgR30-sc-1882051','SAMEA2400079','ERP005265','2920060','SC_EXP_12754_7#30','SC_RUN_12754_7#30']		2014-07-18T14:10:00.000Z																														430	430705400	208470881	PRJEB5830			99.44	1643166	38	La1.8.1	Other	['tree','tbprofiler','input','diff']	tuberculosis: animal-adapted	La1	Mycobacterium bovis
SAMN41390237	SRR29017275	WGS	FIND, THE FOUNDATION FOR INNOVATIVE NEW DIAGNOSTICS	SRX24543851	Illumina HiSeq 2000	PAIRED	RANDOM	GENOMIC	ILLUMINA	SRS21288373	SRP507535	['24146D_3E6260B81898_2232','PRJNA1109295','SRX24543851','SRR29017275','SAMN41390237','TB-IS-1026-2232_S90_R1_001.fastq.gz','24146D_3E6260B81898','1109295','SRP507535','41390237','SRS21288373']		2024-05-14T09:39:00.000Z							Homo sapiens	3	human																					395	395231930	181726987	PRJNA1109295			99.41	1372222	46	lineage1.1.1.1	Sensitive	['WHO_mutations_2023','tbprofiler','tree','input','diff']	tuberculosis: unclassified		Mycobacterium tuberculosis
SAMN05575039	SRR4034388	WGS	HARVARD MEDICAL SCHOOL	SRX2025687	Illumina HiSeq 2000	PAIRED	RANDOM	GENOMIC	ILLUMINA	SRS1620115	SRP082185	['323744','SRX2025687','P4-Lung2','5575039','SRP082185','SRS1620115','SAMN05575039','PRJNA323744','SRR4034388','706-L2a_1.fastq.gz']	2012-09	2016-08-16T02:25:00.000Z		29.6483 S 30.3318 E	ZAF	Africa	Kwazulu-Natal	lung	Homo sapiens	3	human																					331	331113754	234690819	PRJNA323744								['intrapatient_ZAF','input','Napier_2020','denylist']	tuberculosis: human-adapted	L4.1.2.1	Mycobacterium tuberculosis
SAMN07658586	SRR6045894	WGS	MODMEDMICOXFORD	SRX3192992	Illumina MiSeq	PAIRED	RANDOM	GENOMIC	ILLUMINA	SRS2519748	SRP117784	['MMMOSAM:c6b66b1c-97fa-4953-9cf9-3ec4a59e8770','401515','SRP117784','MMMOSRA:c6b66b1c-97fa-4953-9cf9-3ec4a59e8770','SAMN07658586','SRR6045894','PRJNA401515','7658586','SRS2519748','SRX3192992']	2016	2017-10-27T18:06:00.000Z			GBR	Europe	Oxford		Homo sapiens	3	human					S		S					S	S								318	318834924	210600295	PRJNA401515	CRyPTIC_WHO2021_PMC7612554		94.83	1260335	41	lineage4.8	Sensitive	['input','Walker_2022','tree','tbprofiler','Napier_2020','diff']	tuberculosis: human-adapted	L4.8	Mycobacterium tuberculosis
SAMEA7560708	ERR4828271	WGS	OUCRU-HCMC	ERX4698255	NextSeq 500	PAIRED	RANDOM	GENOMIC	ILLUMINA	ERS5317344	ERP124982	['sample.12044','22476278','SAMEA7560708','experiment.12044','773308','ERX4698255','run.12044','ERR4828271','project.Vietnam','PRJEB41241','ERP124982','ERS5317344']		2021-11-12T01:33:00.000Z			VNM	Asia	Ho Chi Minh City					S				S	S	S	S	S				S		S	S	S	S	S	S	136	136525442	64134511	PRJEB41241	['CRyPTIC_reuse_table','Walker_2022']		99.38	698317	23	lineage1.1.1.1	Sensitive	['diff','Walker_2022','CRyPTIC_OUCRU','input','tree','CRyPTIC_reuse_table','tbprofiler']	tuberculosis: unclassified		Mycobacterium tuberculosis
SAMEA115743873	ERR13267676	WGS	UNIVERSITY OF OXFORD, NUFFIELD DEPARTMENT OF MEDIC	ERX12638102	NextSeq 500	PAIRED	RANDOM PCR	GENOMIC	ILLUMINA	ERS20253757	ERP161058	['ERR13267676','b28b5ff0-515d-42d2-bc0f-19e45ec26bb9','webin-reads-90b2cd2c7b33','41869907','90b2cd2c7b33','ERP161058','ERX12638102','SAMEA115743873','ERS20253757','1124794','PRJEB76547']	2020	2024-08-19T22:43:00.000Z			DEU	Europe																										692	692268111	299219768	PRJEB76547								CRyPTIC_2024	tuberculosis: unclassified		Mycobacterium tuberculosis
SAMN33272104	SRR23445131	WGS	PUBLIC HEALTH AGENCY OF CANADA	SRX19354558	Illumina MiSeq	PAIRED	RANDOM	GENOMIC	ILLUMINA	SRS16751566	SRP422284	['SRS16751566','2101452_S10_L001_R1_001.fastq','33272104','bp0','SRX19354558','SAMN33272104','PRJNA934340','2101452','SRR23445131','934340','SRP422284']	2021	2023-02-13T13:48:00.000Z		49.54 N 97.10 W	CAN	North America		lymph node	Homo sapiens	3	human																					295	295162720	164245552	PRJNA934340			99.46	1718377	52	La3	Sensitive	['tree','tbprofiler','input','diff']	tuberculosis: animal-adapted	La3	Mycobacterium orygis
SAMEA7541672	ERR4809134	WGS	CTB/NICD	ERX4678674	Illumina HiSeq 4000	PAIRED	RANDOM	GENOMIC	ILLUMINA	ERS5298124	ERP124931	['sample.3032','experiment.3032','ERR4809134','ERS5298124','SAMEA7541672','run.3032','773296','project.Gates_clinical_isolates','ERX4678674','22463128','PRJEB41191','ERP124931']		2021-11-11T01:36:00.000Z			ZAF	Africa						S				S	S	S	S	S				S		S	S	S	S	S	S	472	472357500	205965220	PRJEB41191	['Walker_2022','CRyPTIC_reuse_table']		99.77	1726475	60	lineage4.3.4.2.1	Sensitive	['diff','CRyPTIC_CTB-NICD','Walker_2022','tbprofiler','tree','input','CRyPTIC_reuse_table']	tuberculosis: unclassified		Mycobacterium tuberculosis
SAMN41468574	SRR29093334	WGS	FIND, THE FOUNDATION FOR INNOVATIVE NEW DIAGNOSTICS	SRX24617223	Illumina HiSeq 2000	PAIRED	RANDOM	GENOMIC	ILLUMINA	SRS21354388	SRP507535	['1482344530427T-X59GC-0-1-INH-COW5558A13_S52_R1_001.fastq.gz','924644_2D6CF15BC081','1109295','SRR29093334','924644_2D6CF15BC081_X59GC-0-1-INH-COW5558A13','SRS21354388','SRP507535','SRX24617223','SAMN41468574','PRJNA1109295','41468574']		2024-05-21T06:01:00.000Z			ZAF	Africa			Homo sapiens	3	human																					293	293868952	124698820	PRJNA1109295								WHO_mutations_2023	tuberculosis: unclassified		Mycobacterium tuberculosis
SAMN41453964	['SRR29081109','SRR29081036']	WGS		['SRX24605285','SRX24605212']	['Illumina MiSeq','MinION']	['PAIRED','SINGLE']	RANDOM	GENOMIC	['OXFORD_NANOPORE','ILLUMINA']	SRS21342956		['H-20-0033_1.fastq.gz','SRX24605212','H-20-0033','SRP508604','SAMN41453964','H-20-0033.fastq.gz','1113402','SRX24605285','bp0','SRS21342956','41453964','SRR29081036','PRJNA1113402','SRR29081109']				14.3795 N 121.0517 E	PHL	Asia		sputum	Homo sapiens	3	human																					248	248774697	177778229	PRJNA1113402									tuberculosis: unclassified		Mycobacterium tuberculosis
SAMEA13293659	ERR9119383	WGS	UNIVERSITY OF OXFORD, NUFFIELD DEPARTMENT OF MEDIC	ERX8662630	Illumina HiSeq 4000	PAIRED	RANDOM	GENOMIC	ILLUMINA	ERS10896586	ERP136044	['ERP136044','sample.210.2a681599','ERS10896586','project.SeqTreat_Monash1','30299618','862824','ERR9119383','experiment.210.8a0a65bd','PRJEB51412','ERX8662630','run.210.1.847875525066fb8131bdda51a95967b8','SAMEA13293659']		2024-08-02T03:57:00.000Z			AUS	Oceania																										940	940575832	513210875	PRJEB51412								CRyPTIC_Monash	tuberculosis: unclassified		Mycobacterium tuberculosis
SAMN38210549	SRR26795074	WGS	HMS	SRX22492318	Illumina HiSeq 4000	SINGLE	cDNA	GENOMIC	ILLUMINA	SRS19505433	SRP471323	['Peru7334','PRJNA1039243','Peru7334_R1.fastq.gz','SRP471323','7334','SAMN38210549','SRR26795074','SRS19505433','38210549','SRX22492318','bp0','1039243']	2011	2023-11-11T22:55:00.000Z			PER	South America		sputum	Homo sapiens	3	human																					172	172399200	84954479	PRJNA1039243								standford	tuberculosis: unclassified		Mycobacterium tuberculosis
SAMEA13119972	['ERR8773768','ERR8773770']	WGS		['ERX8437144','ERX8437146']	Illumina HiSeq 2500	PAIRED		GENOMIC	ILLUMINA	ERS10723938		['PRJEB50999','e85ebed1-8b4e-426c-a0a5-d56f438d6aa3','ERP135588','SAMEA13119972','ena-RUN-TAB-24-02-2022-09:00:19:176-90884','30046482','ERR8773768','G03090','ERS10723938','863195','ena-EXPERIMENT-TAB-24-02-2022-09:00:19:176-90883','ERX8437146','ena-RUN-TAB-24-02-2022-09:00:19:177-90886','ena-EXPERIMENT-TAB-24-02-2022-09:00:19:177-90885','ERR8773770','ERX8437144']					GEO	Asia			Homo sapiens	3	human																					819	820133332	446381578	PRJEB50999			99.4	3610324	80	lineage2.2.1	HR-TB	['diff','input','tree','tbprofiler']	tuberculosis: unclassified		Mycobacterium tuberculosis
SAMN27519490	SRR18715191	WGS	NIH / NIAID	SRX14815341	NextSeq 500	PAIRED	RANDOM	GENOMIC	ILLUMINA	SRS12571878	SRP369525	['27519490','SAMN27519490','SRR18715191','12808','SRP369525','825524','SRX14815341','SRS12571878','PRJNA825524','TBPO-1210_lib41362_nextseq_nx0139_151bp.filtered_2nd.1.fastq.gz','bp0']	2020	2022-04-11T14:31:00.000Z		43.2220 N 76.8512 E	KAZ	Asia	Almaty	sputum	Homo sapiens	3	human																					931	931154335	427572269	PRJNA825524			99.49	1558147	52	lineage2.2.1	MDR-TB	['TB_Portals','diff','tbprofiler','input','tree']	tuberculosis: unclassified		Mycobacterium tuberculosis
SAMEA5569914	ERR3287721	WGS	UNIVERSIDAD PERUANA CAYETANO HEREDIA, PERU	ERX3314230	Illumina HiSeq 4000	PAIRED	RANDOM	GENOMIC	ILLUMINA	ERS3371936	ERP114885	['ERS3371936','project.Gates_clinical_isolates_Peru','ERP114885','PRJEB32234','run.11747','SAMEA5569914','ERR3287721','sample.11747','11622199','542465','ERX3314230','experiment.11747']	2008	2021-11-03T09:40:00.000Z			PER	South America						S	S			S	S	R	S	S				R	R	S	S	S	S	S	S	495	495987000	207555006	PRJEB32234	['CRyPTIC_reuse_table','Walker_2022']		99.76	1713010	58	lineage4	MDR-TB	['input','tree','Walker_2022','CRyPTIC_UPCH','tbprofiler','Nimmo_2024','diff','CRyPTIC_reuse_table']	tuberculosis: human-adapted	L4	Mycobacterium tuberculosis
SAMN05576468	SRR4037834	WGS	HARVARD MEDICAL SCHOOL	SRX2028956	Illumina HiSeq 2000	PAIRED	RANDOM	GENOMIC	ILLUMINA	SRS1623292	SRP082185	['SAMN05576468','SRR4037834','P30-Eta-A4','SRP082185','323744','SRS1623292','763-EtaA4_1.fastq.gz','5576468','PRJNA323744','SRX2028956']	2013-08	2016-08-18T14:54:00.000Z		29.6483 S 30.3318 E	ZAF	Africa	Kwazulu-Natal	necropsy (morgue)	Homo sapiens	3	human																					520	520860030	371817841	PRJNA323744								['denylist','input','intrapatient_ZAF','Napier_2020']	tuberculosis: human-adapted	L4.3.2.1	Mycobacterium tuberculosis
SAMN42034880	SRR29539356	WGS	NIAID TB PORTALS PROGRAM	SRX25046778	NextSeq 2000	PAIRED	RANDOM	GENOMIC	ILLUMINA	SRS21743926	SRP515897	['SRR29539356','1074785','42034880','TBPO-4174_lib57167_nextseq_nz0002_151bp.filtered_2_bwa.1.fastq.gz','58314','SRX25046778','PRJNA1074785','SRP515897','SRS21743926','SAMN42034880']	2022	2024-06-25T13:39:00.000Z		48.3794 N 31.1656 E	UKR	Europe		sputum	Homo sapiens	3	human																					436	436733263	150852944	PRJNA1074785									tuberculosis: unclassified		Mycobacterium tuberculosis
SAMEA3491657	ERR970445	WGS	STELLENBOSCH UNIVERSITY	ERX1047411	Illumina HiSeq 2000	PAIRED	RANDOM	GENOMIC	ILLUMINA	ERS798806	ERP011140	['SAMEA3491657','ERR970445','ERP011140','ena-STUDY-STELLENBOSCH UNIVERSITY-27-07-2015-08:13:57:268-311','ERX1047411','ena-EXPERIMENT-STELLENBOSCH UNIVERSITY-27-07-2015-09:27:28:352-5','Single colony8','ERS798806','ena-RUN-STELLENBOSCH UNIVERSITY-27-07-2015-09:27:28:352-5','PRJEB9976','297118','4115541']		2015-09-27T20:46:00.000Z																														774	774434670	526877534	PRJEB9976			99.52	1541168	36	lineage2.2.1	MDR-TB	['input','tree','diff','tbprofiler']	tuberculosis: unclassified		Mycobacterium tuberculosis
SAMN03246718	SRR1724008	WGS	INSTITUTE OF PATHOGEN BIOLOGY, CAMS&PUMC	SRX817263	Illumina Genome Analyzer IIx	SINGLE	RANDOM	GENOMIC	ILLUMINA	SRS797466	SRP051327	['07DS18512','SRX817263','SAMN03246718','07DS18512 WGS','SRP051327','268900','07DS18512.fastq.bz2','3246718','PRJNA268900','SRR1724008','SRS797466']	2007	2015-01-13T02:27:00.000Z			CHN	Asia	Hunan	sputum	Homo sapiens	3	human																					374	374576184	254778246	PRJNA268900								Napier_2020	tuberculosis: human-adapted	L4.2.2	Mycobacterium tuberculosis
SAMN36834690	SRR25515165	WGS	SHANDONG PROVINCIAL HOSPITAL	SRX21245412	Illumina HiSeq 4000	PAIRED	RANDOM	GENOMIC	ILLUMINA	SRS18499693	SRP453313	['T1741','SAMN36834690','SRP453313','PRJNA1002108','1002108','T1741.IS300_Clean.1.fastq.gz','36834690','bp0','SRS18499693','SRR25515165','SRX21245412']	2017	2023-08-04T04:41:00.000Z		36.40 N 117.00 E	CHN	Asia	Shandong	As reported: phlegm	Homo sapiens	3	human																					1143	1143034500	457149568	PRJNA1002108			99.5	1871797	65	lineage4.4.2	HR-TB	['tree','diff','tbprofiler','input']	tuberculosis: human-adapted	L4	Mycobacterium tuberculosis	H37Rv
SAMN19657958	SRR14782538	WGS	SIMON FRASER UNIVERSITY	SRX11115921	NextSeq 500	PAIRED	RANDOM	GENOMIC	ILLUMINA	SRS9179907	SRP323639	['SRR14782538','TB-111-52-18_S277','PRJNA736718','SRX11115921','SRP323639','bp0','TB-111-52-18_S277_R1_001.fastq.gz','19657958','SAMN19657958','736718','SRS9179907']	2018	2021-06-12T00:01:00.000Z		47.03278 N 28.89972 E	MDA	Europe			Homo sapiens	3	human																					939	939924264	387638415	PRJNA736718								input	tuberculosis: unclassified		Mycobacterium tuberculosis
SAMN06091883	SRR5065596	WGS	UNIVERSITY OF MELBOURNE	SRX2385960	Illumina HiSeq 2500	PAIRED	RANDOM	GENOMIC	ILLUMINA	SRS1828025	SRP094134	['355614','SAMN06091883','SRP094134','PRJNA355614','SRR5065596','HCMC0186','6091883','SRX2385960','02MTB1944_S180_L001_2.fastq.gz','SRS1828025','bp0']	2011-03	2016-11-30T23:07:00.000Z		10.82 N 106.63 E	VNM	Asia	Ho Chi Minh City	sputum	Homo sapiens	3	human																					392	392501515	185275839	PRJNA355614			99.5	1451117	48	lineage2.2.1	MDR-TB	['input','Menardo_2021','tree','Napier_2020','diff','tbprofiler']	tuberculosis: human-adapted	L2.2.1	Mycobacterium tuberculosis
SAMN18723922	SRR14231663	AMPLICON	SUN YAT-SEN UNIVERSITY	SRX10596111	Illumina HiSeq 4000	PAIRED	PCR	GENOMIC	ILLUMINA	SRS8698061	SRP314709	['SRR14231663','SAMN18723922','PRJNA716418','SRX10596111','160-3_1.fq.gz','SRS8698061','SRP314709','RRDR RIF 160-3','18723922','716418']		2021-04-13T16:32:00.000Z																														621	621596100	201983986	PRJNA716418									unclassified mycobacteria		Mycobacterium sp.
SAMN06221118	SRR5182101	WGS	SAN DIEGO STATE UNIVERSITY	SRX2498208	PacBio RS	SINGLE		GENOMIC	PACBIO_SMRT	SRS1925061	SRP096895	['SRS1925061','6221118','SAMN06221118','PRJNA353873','1-0115','SRP096895','353873','SRR5182101','m111215_215823_42152_c100246702556600000315050904111221_s2_p0.bas.h5','SRX2498208']	2008	2017-01-17T14:02:00.000Z		19.02 N 72.83 E	IND	Asia		sputum	Homo sapiens	3	human																					164	164098884	719935761	PRJNA353873									tuberculosis: unclassified		Mycobacterium tuberculosis
SAMN34294028	SRR24255968	WGS	NIH / NIAID	SRX20051982	NextSeq 500	PAIRED	RANDOM	GENOMIC	ILLUMINA	SRS17387240	SRP433800	['TBPO-2587_lib47158_nextseq_nx0201_151bp.filtered_2nd.1.fastq.gz','SAMN34294028','SRP433800','21906','34294028','SRS17387240','958249','SRX20051982','PRJNA958249','SRR24255968','bp0']	2020	2023-04-21T17:57:00.000Z		48.3794 N 31.1656 E	UKR	Europe		sputum	Homo sapiens	3	human																					458	458238682	204828249	PRJNA958249			99.49	1642111	49	lineage4.8	Sensitive	['tree','input','tbprofiler','diff']	tuberculosis: unclassified		Mycobacterium tuberculosis
SAMN20492087																	BRA	South America																																					standford	tuberculosis: unclassified		Mycobacterium tuberculosis
SAMN30157910	SRR20969895	WGS	CENTRE FOR TUBERCULOSIS CONTROL OF GUANGDONG PROVINCE	SRX16987421	Illumina NovaSeq 6000	PAIRED	RANDOM	GENOMIC	ILLUMINA	SRS14573185	SRP390552	['SAMN30157910','SRP390552','D20003379a.realigned.bam','SRX16987421','866200','gdtb_314','PRJNA866200','SRR20969895','D20003379a','30157910','SRS14573185','bp0']	2017	2022-08-08T18:39:00.000Z		23.08 N 113.14 E	CHN	Asia	Guangdong	sputum	Homo sapiens	3	human																					1069	1069650530	116307010	PRJNA866200			99.51	1787717	62	lineage2.2.1	MDR-TB	['tree','tbprofiler','diff','input']	tuberculosis: unclassified		Mycobacterium tuberculosis
SAMN30543430	SRR21277818	WGS	SCHOOL OF PUBLIC HEALTH, FUDAN UNIVERSITY	SRX17286971	Illumina HiSeq 2500	PAIRED	RANDOM	GENOMIC	ILLUMINA	SRS14851651	SRP394436	['16256','PRJNA874331','874331','SAMN30543430','30543430','SRP394436','SRS14851651','SRR21277818','16256_R1.fastq.gz','bp0','SRX17286971']	2016	2022-08-28T01:20:00.000Z			CHN	Asia	Eastern China		Homo sapiens	3	human																					8869	8869432603	3315532836	PRJNA874331			99.42	1928461	65	lineage2.2.1.1	Other	['diff','tree','input','tbprofiler']	tuberculosis: unclassified		Mycobacterium tuberculosis
SAMN26200680	SRR18116695	WGS	UNIVERSITY OF SYDNEY	SRX14267179	Illumina HiSeq 1000	PAIRED	RANDOM	GENOMIC	ILLUMINA	SRS12086220	SRP361187	['809746','SRS12086220','SRX14267179','SRP361187','26200680','PRJNA809746','SRR18116695','127c','127c_R1.fastq.gz','bp0','SAMN26200680']	2010	2022-02-24T00:55:00.000Z	Subclinical johnes disease		AUS	Oceania		feces	Ovis aries	3	domestic sheep																					397	397477172	173083169	PRJNA809746									NTM: avium complex		Mycobacterium avium subsp. paratuberculosis
SAMN30543255	SRR21276987	WGS	SCHOOL OF PUBLIC HEALTH, FUDAN UNIVERSITY	SRX17286509	Illumina HiSeq 2500	PAIRED	RANDOM	GENOMIC	ILLUMINA	SRS14851188	SRP394436	['PRJNA874331','bp0','SRS14851188','SRP394436','874331','MH1214_R1.fastq.gz','30543255','SAMN30543255','MH1214','SRR21276987','SRX17286509']	2019	2022-08-28T01:05:00.000Z			CHN	Asia	Eastern China		Homo sapiens	3	human																					2265	2265831537	748134638	PRJNA874331								input	tuberculosis: unclassified		Mycobacterium tuberculosis
SAMEA115745815	ERR13284575	WGS	UNIVERSITY OF OXFORD, NUFFIELD DEPARTMENT OF MEDIC	ERX12655001	NextSeq 500	PAIRED	RANDOM PCR	GENOMIC	ILLUMINA	ERS20255699	ERP161058	['PRJEB76547','webin-reads-b1a9da71df64','b28b5ff0-515d-42d2-bc0f-19e45ec26bb9','SAMEA115745815','ERS20255699','ERR13284575','b1a9da71df64','1124794','41889390','ERP161058','ERX12655001']	2020	2024-08-11T01:50:00.000Z			DEU	Europe																										735	735870595	312581328	PRJEB76547								CRyPTIC_2024	tuberculosis: unclassified		Mycobacterium tuberculosis
SAMN40031016	SRR28045069	WGS	CHRISTIAN MEDICAL COLLAGE, VELLORE	SRX23696629	Illumina NovaSeq 6000	PAIRED	RANDOM	GENOMIC	ILLUMINA	SRS20526797	SRP226525	['3301012114_R1.fastq.gz','SRR28045069','3301012114','PRJNA575883','SAMN40031016','575883','SRP226525','SRS20526797','SRX23696629','40031016']	2021	2024-02-22T06:58:00.000Z		21.7679 N 78.8718 E	IND	Asia	Madhya Pradesh - Bhairopur		Homo sapiens	3	human																					875	875580446	429240985	PRJNA575883			97.28	1440585	38	lineage3	Sensitive	['tbprofiler','input','diff','tree']	tuberculosis: unclassified		Mycobacterium tuberculosis
SAMEA115749587	ERR13290435	WGS	UNIVERSITY OF OXFORD, NUFFIELD DEPARTMENT OF MEDIC	ERX12660921	Illumina HiSeq 2000	PAIRED	RANDOM PCR	GENOMIC	ILLUMINA	ERS20265874	ERP161058	['ERS20265874','SAMEA115749587','PRJEB76547','b28b5ff0-515d-42d2-bc0f-19e45ec26bb9','webin-reads-c1c798c56554','ERX12660921','1124794','ERR13290435','41892009','c1c798c56554','ERP161058']	2018				SWE	Europe																										0	0	0	PRJEB76547								CRyPTIC_2024	tuberculosis: unclassified		Mycobacterium tuberculosis
SAMN08851362	SRR6930911	WGS	CDC	SRX3876273	Illumina MiSeq	PAIRED	RANDOM	GENOMIC	ILLUMINA	SRS3116370	SRP137013	['SRX3876273','PETTS-17','8851362','SRS3116370','SRR6930911','SAMN08851362','448595','PRJNA448595','bp0','SRP137013','PETTS-17_R2_001.fastq.gz']	2018-04	2018-04-03T14:52:00.000Z			USA	North America		sputum	Homo sapiens	3	human																					286	286084203	177318532	PRJNA448595			99.38	882624	47	lineage1.2.2.2	MDR-TB	['input','tree','tbprofiler','diff']	tuberculosis: unclassified		Mycobacterium tuberculosis
SAMEA6875142	ERR4195421	WGS	Instituto_de_Biomedicina_de_Valencia	ERX4156368	Illumina MiSeq	PAIRED	RANDOM	GENOMIC	ILLUMINA	ERS4602703	ERP122165	['ERP122165','846033','SAMEA6875142','28874341','mtb_valencia_isolates','ERS4602703','G164','ERX4156368','ERR4195421','PRJEB38719']	2014	2022-06-11T04:49:00.000Z			ESP	Europe	Valencia					S					S															422	422939951	216542738	PRJEB38719		No	99.66	1917955	90	lineage4.8	Sensitive	['diff','tree','TGU','Cancino-Muñoz_2022','input','tbprofiler']	tuberculosis: human-adapted	L4.1	Mycobacterium tuberculosis
SAMN02934360	SRR1524118	ChIP-Seq	ISB	SRX660883	Illumina Genome Analyzer IIx	SINGLE	ChIP	GENOMIC	ILLUMINA	SRS665868	SRP044777	['SRR1524118','SRX660883','255984','79_4_64WNRAAXX_021313_ChIP_402_MTB_Rv2160c_TETR_Genome_sorted.bam','SAMN02934360','Chipseq_Rv2160c_B402','SRP044777','2934360','PRJNA255984','SRS665868','Rv2160c_B402']	2014	2014-08-06T14:36:00.000Z		47.6097 N 122.3331 W	USA	North America	Washington,Seattle		Homo sapiens	3	human																					1231	1231835640	503855912	PRJNA255984									tuberculosis: human-adapted	L4	Mycobacterium tuberculosis	H37Rv
SAMN41471748	SRR29096476	WGS	FIND, THE FOUNDATION FOR INNOVATIVE NEW DIAGNOSTICS	SRX24620688	Illumina HiSeq 2000	PAIRED	RANDOM	GENOMIC	ILLUMINA	SRS21357840	SRP507535	['924644_E70428DB5253_ETH_037','924644_E70428DB5253','SRP507535','41471748','SRX24620688','SRR29096476','SRS21357840','PRJNA1109295','SAMN41471748','1518532078937T-Eth_37_R1.fastq.gz','1109295']		2024-05-21T10:12:00.000Z			ETH	Africa			Homo sapiens	3	human																					478	478653994	210728412	PRJNA1109295								WHO_mutations_2023	tuberculosis: unclassified		Mycobacterium tuberculosis
SAMN19688488	SRR14802085	WGS	SIMON FRASER UNIVERSITY	SRX11135026	NextSeq 500	PAIRED	RANDOM	GENOMIC	ILLUMINA	SRS9198415	SRP323639	['736718','TB-444-4325-19_S89_R1_001.fastq.gz','19688488','bp0','SRS9198415','SRR14802085','SRX11135026','PRJNA736718','TB-444-4325-19_S89','SRP323639','SAMN19688488']	2019	2021-06-13T22:50:00.000Z		47.03278 N 28.89972 E	MDA	Europe			Homo sapiens	3	human																					487	487511050	210416942	PRJNA736718			99.52	1531723	53	lineage2.2.1	MDR-TB	['tree','diff','input','tbprofiler']	tuberculosis: unclassified		Mycobacterium tuberculosis
SAMN05577283	SRR4034304	WGS	HARVARD MEDICAL SCHOOL	SRX2025603	Illumina HiSeq 2000	PAIRED	RANDOM	GENOMIC	ILLUMINA	SRS1620032	SRP082185	['SAMN05577283','SRP082185','788-L1A3_1.fastq.gz','P39-Lung1-A3','SRS1620032','SRR4034304','SRX2025603','PRJNA323744','5577283','323744']	2013-11	2016-08-16T02:16:00.000Z		29.6483 S 30.3318 E	ZAF	Africa	Kwazulu-Natal	lung	Homo sapiens	3	human																					417	417382096	278776483	PRJNA323744								['denylist','Napier_2020','intrapatient_ZAF','input']	tuberculosis: human-adapted	L4.1.2	Mycobacterium tuberculosis
SAMEA114625963	ERR12268455	WGS	Campania Region Hospital	ERX11678672	NextSeq 500	PAIRED	other	GENOMIC	ILLUMINA	ERS17008451	ERP154616	['SAMEA114625963','1042066','E-MTAB-13058_2:2019_SS_3_S3_R','ERS17008451','38308290','PRJEB69682','E-MTAB-13058_2:2019_SS_3_S3_p','ERR12268455','ERX11678672','E-MTAB-13058_2:2019_SS_3_S3','E-MTAB-13058_2','ERP154616']		2023-11-19T13:04:00.000Z																														380	380950652	170914267	PRJEB69682			99.48	1614335	56	lineage4.1.2.1	Sensitive	['input','diff','tree','tbprofiler']	tuberculosis: human-adapted	L4	Mycobacterium tuberculosis	H37Rv
SAMEA7561819	ERR4829381	WGS	SAN RAFFAELE SCIENTIFIC INSTITUTE	ERX4699365	NextSeq 500	PAIRED	RANDOM	GENOMIC	ILLUMINA	ERS5318454	ERP124983	['ERR4829381','ERS5318454','22477388','ERP124983','773309','experiment.16590','project.Italy','PRJEB41242','sample.16590','SAMEA7561819','ERX4699365','run.16590']		2021-11-11T07:08:00.000Z			ITA	Europe						S				S	I	R	S	S				R		S	S	S	S	S	R	551	551721378	250583636	PRJEB41242	['Walker_2022','CRyPTIC_reuse_table']							['CRyPTIC_SanRaffaele','Walker_2022','CRyPTIC_reuse_table','input']	tuberculosis: unclassified		Mycobacterium tuberculosis
SAMN37848875	SRR26399242	WGS	UNIVERSITY OF MELBOURNE/ THE PETER DOHERTY INSTITUTE FOR INFECTION AND IMMUNITY	SRX22105155	Illumina HiSeq 4000	PAIRED	RANDOM	GENOMIC	ILLUMINA	SRS19170237	SRP466602	['PRJNA1028637','SRX22105155','SRS19170237','1028637','SRP466602','bp0','Sample_956_1.fastq.gz','37848875','SAMN37848875','SRR26399242','Sample_956']		2023-10-16T19:03:00.000Z		10.8231 N 106.6297 E	VNM	Asia	Ho Chi Minh City	sputum	Homo sapiens	3	human																					427	427201200	173583174	PRJNA1028637			99.24	1581926	51	lineage1.1.1.1	Sensitive	['tree','diff','tbprofiler','input']	tuberculosis: unclassified		Mycobacterium tuberculosis
SAMEA12851848	ERR11244014	WGS	SWISS TROPICAL AND PUBLIC HEALTH INSTITUTE	ERX10652218	Illumina NovaSeq 6000	SINGLE	RANDOM	GENOMIC	ILLUMINA	ERS10459834	ERP135175	['ERX10652218','ena-EXPERIMENT-TAB-17-04-2023-19:57:14:113-4125','ena-RUN-TAB-17-04-2023-19:57:14:113-4126','ERS10459834','ERP135175','SAMEA12851848','ERR11244014','8cc6b8bd-130a-4c76-a0b2-3197bafe5cc6','G44001','930268','PRJEB50582','34306458']	2015	2023-07-27T09:53:00.000Z			GEO	Asia		sputum																								342	342201837	122479710	PRJEB50582									tuberculosis: unclassified		Mycobacterium tuberculosis
SAMEA113537822	ERR11465698	WGS	FZB	ERX10871855	NextSeq 500	PAIRED		GENOMIC	ILLUMINA	ERS15534243	ERP147571	['SAMEA113537822','ERR11465698','ERS15534243','ena-EXPERIMENT-TAB-22-05-2023-12:53:16:172-6834','979605','35506199','d05d2f15-c027-4055-b906-d9d6d110849e','ena-RUN-TAB-22-05-2023-12:53:16:172-6835','ERP147571','ERX10871855','BTB-192','PRJEB62480']		2023-09-17T03:08:00.000Z			BWA	Africa																										634	634532925	279040797	PRJEB62480			95.56	1503282	42	lineage4.1.1.3	RR-TB	['diff','input','tbprofiler','tree','Kopanyo']	tuberculosis: unclassified		Mycobacterium tuberculosis
SAMEA13294116	['ERR9120128','ERR9120129']	WGS		ERX8663089	Illumina HiSeq 2500	PAIRED	RANDOM	GENOMIC	ILLUMINA	ERS10897043		['ERS10897043','30300027','project.SeqTreat_SwissTPH1','862825','PRJEB51414','ERX8663089','SAMEA13294116','experiment.6584.67962c89','ERR9120129','ERP136047','run.6584.1.44e8b833ce8249e84db4406651102458','sample.6584.7897fe18','ERR9120128','run.6584.2.1470f15a671933f2a389c5c3edc6986e']																																754	755195092	399896159	PRJEB51414								CRyPTIC_SeqTreat_SwissTPH	tuberculosis: unclassified		Mycobacterium tuberculosis
SAMEA4846819	ERR3468780	WGS	WELLCOME SANGER INSTITUTE	ERX3490443	Illumina HiSeq X Ten	PAIRED	RANDOM	GENOMIC	ILLUMINA	ERS2666674	ERP021867	['SC_RUN_26415_2#362','Exploring_the_richness_of_Mycobacterium_bovis_strain_diversity-sc-4667','12515377','480613','ERP021867','PRJEB19799','SAMEA4846819','ERX3490443','ERS2666674','54eb2d50-7498-11e8-bf99-3c4a9275d6c8','SC_EXP_26415_2#362','ERR3468780']		2019-08-07T16:17:00.000Z			GBR	Europe																										245	245610560	80543042	PRJEB19799			99.18	833415	28	La1.8.1	Other	['tree','input','bovis_GBR','diff','tbprofiler']	tuberculosis: animal-adapted	La1	Mycobacterium bovis
SAMEA113537192	ERR11464954	WGS	FZB	ERX10871111	NextSeq 500	PAIRED		GENOMIC	ILLUMINA	ERS15533613	ERP147571	['ERR11464954','ERS15533613','SAMEA113537192','ena-RUN-TAB-22-05-2023-12:53:15:951-5347','ERX10871111','ERP147571','ena-EXPERIMENT-TAB-22-05-2023-12:53:15:951-5346','d05d2f15-c027-4055-b906-d9d6d110849e','979605','BTB-1009','35505569','PRJEB62480']		2023-09-16T09:58:00.000Z			BWA	Africa																										778	778814492	351143147	PRJEB62480			98.83	1477377	32	lineage4.3.4.2.1	Sensitive	['diff','tbprofiler','input','Kopanyo']	tuberculosis: unclassified		Mycobacterium tuberculosis
SAMN40547172	SRR28389840	WGS	NIH / NIAID	SRX23994893	NextSeq 2000	PAIRED	RANDOM	GENOMIC	ILLUMINA	SRS20791623	SRP496484	['40547172','SRP496484','TBPO-6858_lib60679_nextseq_ny0111_151bp.filtered_2_bwa.1.fastq.gz','SAMN40547172','SRR28389840','SRX23994893','1074786','113899','PRJNA1074786','SRS20791623']	2022	2024-03-20T00:54:00.000Z		23.6345 N 102.5528 W	MEX	North America		bronchoalveolar lavage	Homo sapiens	3	human																					332	332472999	133733543	PRJNA1074786			99.41	915401	31	lineage2.2.1.1	Other	['tree','tbprofiler','diff','input','standford']	tuberculosis: unclassified		Mycobacterium tuberculosis
SAMN06221057	SRR5182140	WGS	SAN DIEGO STATE UNIVERSITY	SRX2498247	PacBio RS	SINGLE		GENOMIC	PACBIO_SMRT	SRS1925100	SRP096895	['PRJNA353873','SRX2498247','SAMN06221057','6221057','m111110_043618_42152_c100216492555500000315046901061270_s1_p0.bas.h5','SRR5182140','SRS1925100','1-0054','SRP096895','353873']	2009	2017-01-17T14:07:00.000Z		19.02 N 72.83 E	IND	Asia		sputum	Homo sapiens	3	human																					98	98613825	435125565	PRJNA353873									tuberculosis: unclassified		Mycobacterium tuberculosis
SAMEA115750082	ERR13290928	WGS	UNIVERSITY OF OXFORD, NUFFIELD DEPARTMENT OF MEDIC	ERX12661414	Illumina NovaSeq 6000	PAIRED	RANDOM PCR	GENOMIC	ILLUMINA	ERS20266369	ERP161058	['ERX12661414','41909040','ERS20266369','webin-reads-5a5b6cd4482b','PRJEB76547','ERR13290928','SAMEA115750082','b28b5ff0-515d-42d2-bc0f-19e45ec26bb9','ERP161058','1124794','5a5b6cd4482b']	2020	2024-08-11T01:02:00.000Z			TWN	Asia																										903	903319146	286101986	PRJEB76547								CRyPTIC_2024	tuberculosis: unclassified		Mycobacterium tuberculosis
SAMEA2534360	ERR552028	WGS	FZB	ERX511097	Illumina HiSeq 2500	PAIRED		GENOMIC	ILLUMINA	ERS457762	ERP010814	['3793921','ERP010814','ERR552028','ERS457762','287903','7045-06_genoscreen_genoscreen_2013-10-31_101bp','7045-06','PRJEB9680','ena-STUDY-FZB-22-06-2015-17:16:39:392-292','SAMEA2534360','ERX511097']		2015-06-25T08:08:00.000Z			DEU	Europe										S		S					S	S	S							328	328006590	215848659	PRJEB9680	CRyPTIC_WHO2021_PMC7612554		99.66	1523741	31	lineage4.8	Sensitive	['Walker_2022','tbprofiler','Menardo_2018','Napier_2020','Menardo_2021','tree','diff','input']	tuberculosis: human-adapted	L4.8	Mycobacterium tuberculosis
SAMN35100088	SRR24581797	WGS	KHON KAEN UNIVERSITY	SRX20365172	Illumina HiSeq 2500	PAIRED	PCR	GENOMIC	ILLUMINA	SRS17682084	SRP437988	['35100088','972846','SAMN35100088','SRS17682084','SRR24581797','bp0','MAC82541','PRJNA956245','SRX20365172','MC82541','SRP437988','PRJNA972846','MC82541_1.fq.gz']	2014	2023-05-16T11:29:00.000Z	NTM infection	13.758427 N 100.485161 E	THA	Asia	Khon Kaen	sputum	Homo sapiens	3	human																					1499	1499379300	613881623	PRJNA972846									NTM: avium complex		Mycobacterium avium complex sp.
SAMN37848465	SRR26399361	WGS	UNIVERSITY OF MELBOURNE/ THE PETER DOHERTY INSTITUTE FOR INFECTION AND IMMUNITY	SRX22105036	Illumina HiSeq 4000	PAIRED	RANDOM	GENOMIC	ILLUMINA	SRS19170117	SRP466602	['37848465','SRR26399361','bp0','1028637','Sample_546','PRJNA1028637','Sample_546_1.fastq.gz','SAMN37848465','SRX22105036','SRS19170117','SRP466602']		2023-10-16T19:03:00.000Z		10.8231 N 106.6297 E	VNM	Asia	Ho Chi Minh City	sputum	Homo sapiens	3	human																					547	547078800	237020425	PRJNA1028637			99.51	1630754	52	lineage4.1.2.1	MDR-TB	['tbprofiler','input','diff','tree']	tuberculosis: unclassified		Mycobacterium tuberculosis
SAMN09399471	SRR7655616	WGS	BI	SRX4518012	HiSeq X Ten	PAIRED	RANDOM	GENOMIC	ILLUMINA	SRS3636527	SRP075210	['9399471','Mycobacterium tuberculosis 16170','BI_3058','SRS3636527','PRJNA318002','SRX4518012','318002','SRR7655616','SRP075210','SAMN09399471']	2017	2018-08-07T22:50:00.000Z			AZE	Asia			Homo sapiens	3	human																					1213	1213271108	270373147	PRJNA318002			99.63	1602600	55	lineage2.2.1	HR-TB	['Menardo_2021','input','tbprofiler','diff','tree']	tuberculosis: human-adapted	L2	Mycobacterium tuberculosis
SAMEA14460343	ERR9787025	WGS	INSTITUTE OF TROPICAL MEDICINE	ERX9334301	Illumina HiSeq 2500	PAIRED	RANDOM	GENOMIC	ILLUMINA	ERS12087790	ERP137916	['0efe4541-10cd-4d79-a29f-96d29eadb5f3','SAMEA14460343','ena-RUN-TAB-27-05-2022-13:53:26:558-12711','ERS12087790','PRJEB53138','ERP137916','ena-EXPERIMENT-TAB-27-05-2022-13:53:26:557-12710','ECF-12-f177','844815','ERR9787025','28830160','ERX9334301']	2012	2022-06-25T18:17:00.000Z			GMB	Africa		sputum	Homo sapiens	3	human																					380	380398771	265012331	PRJEB53138			99.4	1489384	74	lineage6	Sensitive	['tbprofiler','diff','tree','input','WGS_2011-2014_GMB']	tuberculosis: unclassified		Mycobacterium tuberculosis
SAMN06472856	SRR5310927	WGS	LABPLUS, AUCKLAND CITY HOSPITAL LABORATORIES	SRX2610897	Illumina MiSeq	PAIRED	RANDOM	GENOMIC	ILLUMINA	SRS2019452	SRP101306	['NZ1MDR5','377769','SRX2610897','VC6638_S10_L001_R1_001.fastq','SRP101306','SAMN06472856','6472856','SRR5310927','SRS2019452','PRJNA377769','bp0','VC6638']	2010	2017-03-02T21:36:00.000Z		36.8485 S 174.7633 E	NZL	Oceania			Homo sapiens	3	human																					164	164953686	88660667	PRJNA377769								['denylist','input']	tuberculosis: unclassified		Mycobacterium tuberculosis
SAMEA13294486	ERR9121191	WGS	UNIVERSITY OF OXFORD, NUFFIELD DEPARTMENT OF MEDIC	ERX8663192	Illumina MiSeq	PAIRED	RANDOM	GENOMIC	ILLUMINA	ERS10897412	ERP136048	['PRJEB51415','ERP136048','project.SeqTreat_Valencia1','ERX8663192','run.1395.1.18fb3fab4cf17835de7aabb05a81662a','ERS10897412','experiment.1395.809e63d5','sample.1395.f0ccb721','SAMEA13294486','ERR9121191','30300124','862826']		2024-07-30T20:24:00.000Z			ESP	Europe	Valencia																									430	430513235	242905689	PRJEB51415								CRyPTIC_SeqTreat_Valencia	tuberculosis: unclassified		Mycobacterium tuberculosis
SAMN08436053	SRR6650154	WGS	SAN RAFFAELE	SRX3627978	Illumina HiSeq 2500	PAIRED	RANDOM	GENOMIC	ILLUMINA	SRS2894765	SRP128089	['SRS2894765','PRJNA428596','SAMN08436053','131120_WGS','SRR6650154','bp0','8436053','428596','SRX3627978','SRP128089','131120_210916_BGD_210916_100.gatk.bam','131120']		2018-02-21T13:20:00.000Z			BGD	Asia			Homo sapiens	3	human					S		S		S				S	S				S			122	122864581	56789344	PRJNA428596	CRyPTIC_WHO2021_PMC7612554		99.28	840544	18	lineage1.2.2.2	HR-TB	['tbprofiler','diff','tree','Walker_2022','input']	tuberculosis: unclassified		Mycobacterium tuberculosis
SAMN27555105	SRR18740799	WGS	RIVM	SRX14840859	Illumina HiSeq 1000	PAIRED	RANDOM	GENOMIC	ILLUMINA	SRS12595904	SRP369760	['SAMN27555105','NLZ002105044.bam','SRS12595904','NLZ002105044','MD-054-11','PRJNA825716','SRX14840859','SRR18740799','825716','27555105','bp0','SRP369760']	2020	2022-04-13T08:07:00.000Z		47.00 N 28.90 E	MDA	Europe	Chisinau	sputum	Homo sapiens	3	human																					926	926290417	85360259	PRJNA825716								input	tuberculosis: unclassified		Mycobacterium tuberculosis
SAMEA112806258	ERR11082612	WGS	FZB	ERX10529981	NextSeq 500	PAIRED		GENOMIC	ILLUMINA	ERS14813804	ERP010814	['8187-07','ERX10529981','ena-EXPERIMENT-TAB-22-03-2023-09:49:52:822-113491','33894353','ERS14813804','ena-RUN-TAB-22-03-2023-09:49:52:822-113492','ERP010814','ena-STUDY-FZB-22-06-2015-17:16:39:392-292','SAMEA112806258','287903','ERR11082612','PRJEB9680']		2023-07-21T05:50:00.000Z																														740	740706629	341579017	PRJEB9680			99.45	1525723	52	lineage4.2.1	MDR-TB	['tree','tbprofiler','input','diff']	tuberculosis: unclassified		Mycobacterium tuberculosis
SAMN18118392	SRR13837866	WGS	UNIVERISTY OF ANTWERP	SRX10216251	Illumina HiSeq 2500	PAIRED		GENOMIC	ILLUMINA	SRS8360993	SRP308980	['18118392','ID1524923676','SRP308980','SRX10216251','706121','SRS8360993','SRR13837866','SAMN18118392','PRJNA706121','bp0']	2021	2021-03-03T03:56:00.000Z						simulated/in silico																								220	220575000	116416002	PRJNA706121								['laboratory_synthetic','input','denylist']	tuberculosis: human-adapted	L4	Mycobacterium tuberculosis	H37Rv
SAMN19694025	SRR14807631	WGS	SIMON FRASER UNIVERSITY	SRX11140193	NextSeq 500	PAIRED	RANDOM	GENOMIC	ILLUMINA	SRS9202727	SRP323639	['SAMN19694025','SRP323639','736718','SRR14807631','bp0','TB-MoldovaSeq-DNA0274-3861_S98_1.fastq.gz','SRS9202727','SRX11140193','TB-MoldovaSeq-DNA0274-3861_S98','19694025','PRJNA736718']	2018	2021-06-14T14:28:00.000Z		47.03278 N 28.89972 E	MDA	Europe			Homo sapiens	3	human																					444	444534940	192309640	PRJNA736718			99.6	1677237	57	lineage2.2.1	Sensitive	['tree','input','diff','tbprofiler']	tuberculosis: unclassified		Mycobacterium tuberculosis
SAMEA7528914	ERR4800329	WGS	FOUNDATION FOR MEDICAL RESEARCH INDIA	ERX4669744	NextSeq 500	PAIRED	RANDOM	GENOMIC	ILLUMINA	ERS5285384	ERP124850	['SAMEA7528914','22462458','773292','experiment.30549','run.30549','ERS5285384','PRJEB41116','ERR4800329','ERP124850','project.Mumbai','ERX4669744','sample.30549']		2021-11-10T02:20:00.000Z			IND	Asia	Mumbai					S	S				S	S	S	S				S			S		S	S		444	444616800	201446621	PRJEB41116	Walker_2022		99.47	1541788	51	lineage3.1.2	Sensitive	['Walker_2022','CRyPTIC_IND','tbprofiler','diff','input','tree']	tuberculosis: unclassified		Mycobacterium tuberculosis
SAMEA7525044	ERR4796588	WGS	FOUNDATION FOR MEDICAL RESEARCH INDIA	ERX4666002	NextSeq 500	PAIRED	RANDOM	GENOMIC	ILLUMINA	ERS5281519	ERP124850	['project.Mumbai','ERS5281519','SAMEA7525044','ERR4796588','PRJEB41116','ERP124850','experiment.1313','run.1313','sample.1313','ERX4666002','773292','22458609']		2021-11-09T21:53:00.000Z			IND	Asia	Mumbai					S	S			I	R	R	S	R				R		S	S	S	R	S	R	502	502009200	195628828	PRJEB41116	['Walker_2022','CRyPTIC_reuse_table']		99.51	1726188	52	lineage2.2.1	Pre-XDR-TB	['Walker_2022','CRyPTIC_reuse_table','input','tree','CRyPTIC_IND','diff','tbprofiler']	tuberculosis: unclassified		Mycobacterium tuberculosis
SAMEA112801440	ERR11067610	WGS	FZB	ERX10514540	NextSeq 2000	PAIRED		GENOMIC	ILLUMINA	ERS14808986	ERP010814	['ena-EXPERIMENT-TAB-21-03-2023-12:28:22:462-125701','21009906','ena-RUN-TAB-21-03-2023-12:28:22:462-125702','ERP010814','287903','ena-STUDY-FZB-22-06-2015-17:16:39:392-292','33853496','ERX10514540','SAMEA112801440','ERS14808986','ERR11067610','PRJEB9680']		2023-08-01T07:30:00.000Z																														506	506312413	170611384	PRJEB9680			99.09	1675472	52	lineage3	Other	['tbprofiler','input','tree','diff']	tuberculosis: unclassified		Mycobacterium tuberculosis
SAMN15772586	SRR12420802	WGS	FUDAN UNIVERSITY	SRX8916477	Illumina HiSeq 2500	PAIRED	RANDOM PCR	GENOMIC	ILLUMINA	SRS7173049	SRP276868	['SAMN15772586','p73','SRS7173049','XZ06096','SRP276868','656167','XZ06096_R1.fastq.gz','SRX8916477','bp0','15772586','PRJNA656167','SRR12420802']	2006	2020-08-10T10:36:00.000Z			CHN	Asia	Tibet	sputum	Homo sapiens	3	human																					535	535462800	210850999	PRJNA656167								input	tuberculosis: unclassified		Mycobacterium tuberculosis
SAMEA2710796	ERR718302	WGS	SC	ERX662224	Illumina HiSeq 2000	PAIRED	RANDOM	GENOMIC	ILLUMINA	ERS531753	ERP006738	['3310194','ERX662224','14856-sc-2107389','ERS531753','272028','ERR718302','SC_RUN_14448_6#17','SC_EXP_14448_6#17','The_interaction_between_the_host_and_pathogen_genetics_in_susceptibility_to_pulmonary_tuberculosis-sc-3274','ERP006738','PRJEB7056','SAMEA2710796']		2016-01-15T15:45:00.000Z			THA	Asia																										417	417574800	201499097	PRJEB7056			99.56	1626940	37	lineage2.2.1	Sensitive	['diff','Menardo_2021','Napier_2020','tbprofiler','tree','input']	tuberculosis: human-adapted	L2.2.1	Mycobacterium tuberculosis
SAMEA115652500	ERR13148503	WGS	NATIONAL INSTITUTE OF HEALTH DR. RICARDO JORGE	ERX12519891	NextSeq 550	PAIRED	RANDOM	GENOMIC	ILLUMINA	ERS20110575	ERP142948	['PTNTM_0135','ERX12519891','42875996','909146','PRJEB57933','ERR13148503','INSA_29112022','ERS20110575','ERP142948','SAMEA115652500']	2021	2024-08-24T01:17:00.000Z			PRT	Europe																										908	908320073	440419162	PRJEB57933									NTM: avium complex		Mycobacterium intracellulare subsp. chimaera
SAMN21616353	SRR16057908	WGS	PUBLIC HEALTH ONTARIO	SRX12344761	Illumina MiSeq	PAIRED	RANDOM	GENOMIC	ILLUMINA	SRS10317142	SRP338617	['bp0','2013-508_R1.fastq.gz','SRR16057908','SRS10317142','PRJNA766079','21616353','2013-508','SRP338617','SAMN21616353','SRX12344761','766079']	2013	2021-09-24T21:45:00.000Z			CAN	North America	Ontario		Homo sapiens	3	human					S		S					S	S								552	552533294	347257591	PRJNA766079	CRyPTIC_WHO2021_PMC7612554		99.48	1460657	46	lineage3	Sensitive	['tbprofiler','tree','diff','input','Walker_2022']	tuberculosis: unclassified		Mycobacterium tuberculosis
SAMEA115747655	ERR13288998	WGS	UNIVERSITY OF OXFORD, NUFFIELD DEPARTMENT OF MEDIC	ERX12659424	Illumina NovaSeq 6000	PAIRED	RANDOM PCR	GENOMIC	ILLUMINA	ERS20257539	ERP161058	['PRJEB76547','31758f87ce59','ERS20257539','ERX12659424','b28b5ff0-515d-42d2-bc0f-19e45ec26bb9','ERR13288998','41891129','ERP161058','1124794','SAMEA115747655','webin-reads-31758f87ce59']	2022	2024-08-11T01:46:00.000Z			ZAF	Africa																										791	791353854	251332731	PRJEB76547								CRyPTIC_2024	tuberculosis: unclassified		Mycobacterium tuberculosis
SAMN41417283	SRR29051485	WGS	FIND, THE FOUNDATION FOR INNOVATIVE NEW DIAGNOSTICS	SRX24576242	Illumina HiSeq 2000	PAIRED	RANDOM	GENOMIC	ILLUMINA	SRS21316332	SRP507535	['SRS21316332','6B1800_03575D12BD04_IDR1600057632','6B1800_03575D12BD04','1109295','SRX24576242','IDR1600057632_R1.fastq.gz','41417283','PRJNA1109295','SAMN41417283','SRP507535','SRR29051485']		2024-05-16T10:01:00.000Z			USA	North America			Homo sapiens	3	human																					393	393002018	269900256	PRJNA1109295								WHO_mutations_2023	tuberculosis: unclassified		Mycobacterium tuberculosis
SAMEA7548047	ERR4814688	WGS	PUBLIC HEALTH ENGLAND	ERX4684530	Illumina MiSeq	PAIRED	RANDOM	GENOMIC	ILLUMINA	ERS5304700	ERP124941	['project.PHE-TB','ERR4814688','ERX4684530','sample.17508','PRJEB41201','ERP124941','experiment.17508','run.17508','ERS5304700','773303','22467445','SAMEA7548047']		2021-11-10T12:07:00.000Z			GBR	Europe										S		S					S	S								396	396848316	253841599	PRJEB41201	Walker_2022		99.47	1431659	48	lineage4.1.2.1	Sensitive	['tree','CRyPTIC_PHE','diff','input','Walker_2022','tbprofiler']	tuberculosis: unclassified		Mycobacterium tuberculosis
SAMN40031215	SRR28045236	WGS	CHRISTIAN MEDICAL COLLAGE, VELLORE	SRX23696459	Illumina NovaSeq 6000	PAIRED	RANDOM	GENOMIC	ILLUMINA	SRS20526652	SRP226525	['SRR28045236','SRP226525','501012803_R1.fastq.gz','501012803','SRS20526652','SAMN40031215','40031215','575883','SRX23696459','PRJNA575883']	2022	2024-02-22T06:58:00.000Z		21.7679 N 78.8718 E	IND	Asia	Madhya Pradesh - Bhairopur		Homo sapiens	3	human																					1291	1291686616	543876772	PRJNA575883			98.91	1778333	46	lineage2.2.1	Pre-XDR-TB	['tree','tbprofiler','input','diff']	tuberculosis: unclassified		Mycobacterium tuberculosis
SAMN05710503	SRR4067871	WGS	MODMEDMICOXFORD	SRX2054831	Illumina MiSeq	PAIRED	RANDOM	GENOMIC	ILLUMINA	SRS1646901	SRP082998	['MMMOSRA:15474785-3261-4c78-880c-628df9e8fb87','324238','SAMN05710503','MMMOSAM:15474785-3261-4c78-880c-628df9e8fb87','PRJNA324238','SRR4067871','SRP082998','SRS1646901','SRX2054831','5710503']		2016-11-30T04:45:00.000Z			GBR	Europe			Homo sapiens	3	human																					594	594971889	360220908	PRJNA324238									NTM: avium complex		Mycobacterium intracellulare subsp. chimaera
SAMN08892495	SRR6964500	WGS	SAN RAFFAELE	SRX3906559	Illumina HiSeq 2500	PAIRED	RANDOM	GENOMIC	ILLUMINA	SRS3142651	SRP128089	['SRR6964500','SRS3142651','8892495','SAMN08892495','SRP128089','132105_140916_100.gatk.bam','132105_WGS','PRJNA428596','428596','132105','bp0','SRX3906559']		2018-04-09T04:27:00.000Z			PAK	Asia			Homo sapiens	3	human		S			S		S	S	S			S	S	S				S			404	404333704	172096459	PRJNA428596	CRyPTIC_WHO2021_PMC7612554		99.59	1570857	35	lineage3	Sensitive	['diff','Menardo_2021','tbprofiler','tree','input','Walker_2022']	tuberculosis: human-adapted	L3	Mycobacterium tuberculosis
SAMN08732197	SRR6856095	WGS	SAN RAFFAELE	SRX3811149	Illumina MiSeq	PAIRED	RANDOM	GENOMIC	ILLUMINA	SRS3061696	SRP128089	['bp0','SRX3811149','BE01453006_S31.gatk.bam','SRP128089','SRS3061696','BE01453006','428596','PRJNA428596','SRR6856095','BE01453006_WGS','SAMN08732197','8732197']		2018-03-20T13:15:00.000Z							Homo sapiens	3	human																					266	266449266	152273258	PRJNA428596			98.79	494196	19	lineage2.2.1.1	Other	['input','tbprofiler','diff']	tuberculosis: unclassified		Mycobacterium tuberculosis
SAMEA6360012	ERR5087700	WGS	WELLCOME SANGER INSTITUTE	ERX4893821	HiSeq X Ten	PAIRED	RANDOM	GENOMIC	ILLUMINA	ERS4126261	ERP021867	['Exploring_the_richness_of_Mycobacterium_bovis_strain_diversity-sc-4667','SC_RUN_33224_3#270','PRJEB19799','SAMEA6360012','17353658','SC_EXP_33224_3#270','480613','b656f478-1692-11ea-8643-fa163e2f1184','ERP021867','ERX4893821','ERS4126261','ERR5087700']		2021-02-02T02:14:00.000Z			GBR	Europe																										408	408082332	90992597	PRJEB19799								['input','bovis_GBR']	tuberculosis: animal-adapted	La1	Mycobacterium bovis
SAMEA13300456	ERR9125699	WGS	UNIVERSITY OF OXFORD, NUFFIELD DEPARTMENT OF MEDIC	ERX8668964	Illumina MiSeq	PAIRED	RANDOM	GENOMIC	ILLUMINA	ERS10903273	ERP136068	['experiment.1102.13312295','PRJEB51436','ERX8668964','project.SeqTreat_PHO1','30301524','sample.1102.634c5b35','SAMEA13300456','862828','ERR9125699','ERS10903273','ERP136068','run.1102.1.c3c27cfabfd62fcc8157523862fd50d4']		2024-08-07T10:32:00.000Z			CAN	North America	Ontario																									329	329126259	208235819	PRJEB51436								CRyPTIC_PublicHealthOntario	tuberculosis: unclassified		Mycobacterium tuberculosis
SAMN13567985	SRR10808823	WGS	RADBOUDUMC	SRX7482582	Illumina HiSeq 2000	PAIRED	PCR	GENOMIC	ILLUMINA	SRS5925459	SRP239172	['PRJNA595834','SRS5925459','bp0','1100764_R1.fastq.gz','595834','SAMN13567985','SRP239172','13567985','1100764','SRX7482582','SRR10808823']	2014	2019-12-31T09:00:00.000Z			IDN	Asia	Bandung	sputum	Homo sapiens	3	human																					525	525520494	390101962	PRJNA595834								['Menardo_2021','input','TANDEM']	tuberculosis: human-adapted	L2	Mycobacterium tuberculosis
SAMEA1403772	ERR108512	WGS	SC	ERX085946	Illumina HiSeq 2000	PAIRED	RANDOM	GENOMIC	ILLUMINA	ERS066692	ERP000192	['SAMEA1403772','Variation discovery in Russian TB isolates-sc-2010','ERP000192','1295J-sc-2011-10-12T14:59:36Z-1289177','203970','858754','Variation discovery in Russian TB isolates-sc-2010-04-20','SC_EXP_7156_7#93','ERS066692','SC_RUN_7156_7#93','PRJEB2138','ERR108512','ERX085946']	2009	2014-09-20T22:02:00.000Z			RUS	Europe	Samara		Homo sapiens	3	human																					500	500862600	261075879	PRJEB2138			99.7	1618310	37	lineage4.3.3;lineage2.2.1	MDR-TB	['input','diff','Napier_2020','tbprofiler']	tuberculosis: human-adapted	L4.3.3	Mycobacterium tuberculosis
SAMEA7525475	ERR4796933	WGS	FOUNDATION FOR MEDICAL RESEARCH INDIA	ERX4666348	NextSeq 500	PAIRED	RANDOM	GENOMIC	ILLUMINA	ERS5281949	ERP124850	['project.Mumbai','SAMEA7525475','run.1658','experiment.1658','ERS5281949','ERR4796933','ERP124850','773292','22459039','sample.1658','PRJEB41116','ERX4666348']		2021-11-09T22:07:00.000Z			IND	Asia	Mumbai					S	S			I	R	R	S	R				R		S	S	S	R	S	R	622	622636800	273721513	PRJEB41116	['CRyPTIC_reuse_table','Walker_2022']		99.48	1535052	42	lineage4.8	Pre-XDR-TB	['diff','tree','tbprofiler','CRyPTIC_IND','input','CRyPTIC_reuse_table','Walker_2022']	tuberculosis: unclassified		Mycobacterium tuberculosis
SAMEA7529063	ERR4800477	WGS	FOUNDATION FOR MEDICAL RESEARCH INDIA	ERX4669892	NextSeq 500	PAIRED	RANDOM	GENOMIC	ILLUMINA	ERS5285532	ERP124850	['ERR4800477','ERP124850','SAMEA7529063','run.31814','experiment.31814','sample.31814','ERX4669892','773292','22462606','ERS5285532','PRJEB41116','project.Mumbai']		2021-11-11T01:13:00.000Z			IND	Asia	Mumbai						R						R													810	810336000	365523533	PRJEB41116	Walker_2022							['input','Walker_2022','CRyPTIC_IND']	tuberculosis: unclassified		Mycobacterium tuberculosis
SAMEA7553364	ERR4819998	WGS	PUBLIC HEALTH ENGLAND	ERX4689840	Illumina HiSeq 2500	PAIRED	RANDOM	GENOMIC	ILLUMINA	ERS5310010	ERP124941	['project.PHE-TB','ERP124941','sample.22819','SAMEA7553364','ERS5310010','experiment.22819','ERR4819998','PRJEB41201','773303','ERX4689840','22472755','run.22819']		2021-11-10T22:29:00.000Z			GBR	Europe										S		R						S								795	795901574	331722254	PRJEB41201	Walker_2022		99.82	1795244	41	lineage4.6.2.2	HR-TB	['Walker_2022','tree','input','CRyPTIC_PHE','tbprofiler','diff']	tuberculosis: unclassified		Mycobacterium tuberculosis
SAMEA115475187	ERR12861670	WGS	FZB	ERX12234481	NextSeq 500	PAIRED		GENOMIC	ILLUMINA	ERS18730520	ERP155761	['PRJEB70863','19012317','ena-EXPERIMENT-TAB-09-04-2024-07:38:17:405-277524','ERP155761','ERR12861670','ERS18730520','SAMEA115475187','58e09715-988e-44b5-93dc-ec559775a03f','ERX12234481','42733126','ena-RUN-TAB-09-04-2024-07:38:17:405-277525','1099072']	2015	2024-08-03T19:26:00.000Z			DEU	Europe																										621	621823934	274299147	PRJEB70863									NTM: avium complex		Mycobacterium avium
SAMEA7563794	ERR4831353	WGS	IML GAUTING	ERX4701337	NextSeq 500	PAIRED	RANDOM	GENOMIC	ILLUMINA	ERS5320426	ERP125016	['ERP125016','run.31367','PRJEB41275','22479360','ERS5320426','project.Cryptic_8th9th10th11th','SAMEA7563794','sample.31367','773342','ERX4701337','ERR4831353','experiment.31367']		2021-11-11T11:07:00.000Z			DEU	Europe						S				S	S	S	S	S				S		S	S	S	S	S	S	848	848501597	355297973	PRJEB41275	['CRyPTIC_reuse_table','Walker_2022']		99.42	1725521	58	lineage4.8	Sensitive	['tree','tbprofiler','input','diff','CRyPTIC_Gauting','CRyPTIC_reuse_table','Walker_2022']	tuberculosis: unclassified		Mycobacterium tuberculosis
SAMEA14493594	ERR9806973	WGS	UNIVERSITY OF ANTWERP	ERX9353959	NextSeq 500	PAIRED	RANDOM PCR	GENOMIC	ILLUMINA	ERS12121957	ERP134958	['R31532','ena-EXPERIMENT-TAB-31-05-2022-21:20:15:633-2134','cheddar_cheese','SAMEA14493594','ERX9353959','ERR9806973','844747','ena-RUN-TAB-31-05-2022-21:20:15:633-2135','ERP134958','ERS12121957','PRJEB50385','28830923']	2015	2022-06-25T19:15:00.000Z			ZAF	Africa		sputum	Homo sapiens	3	human																					786	786937011	330846668	PRJEB50385			99.29	1717289	51	lineage4.1.1.3	Pre-XDR-TB	['tbprofiler','tree','diff','input']	tuberculosis: unclassified		Mycobacterium tuberculosis
SAMEA114440401	ERR12079801	Targeted-Capture	TBGROUP-OUCRU	ERX11462168	Illumina MiSeq	PAIRED	RANDOM	GENOMIC	ILLUMINA	ERS16428185	ERP151447	['37641681','ena-SAMPLE-TAB-27-09-2023-11:56:17:536-71266','PRJEB66382','SAMEA114440401','ERP151447','ERS16428185','ena-EXPERIMENT-TAB-27-09-2023-12:00:05:483-71533','ena-RUN-TAB-27-09-2023-12:00:05:483-71534','ERX11462168','1022981','ERR12079801','be80aa29-2188-4f51-829b-ae928cd36f42']	2014	2023-10-02T07:09:00.000Z			VNM	Asia																										130	130491377	81028456	PRJEB66382									tuberculosis: unclassified		Mycobacterium tuberculosis
SAMN27519728	SRR18715124	WGS	NIH / NIAID	SRX14815409	NextSeq 500	PAIRED	RANDOM	GENOMIC	ILLUMINA	SRS12571946	SRP369525	['18349','SRR18715124','27519728','825524','SAMN27519728','SRX14815409','PRJNA825524','UKR-297_lib40568_nextseq_nx0121_151bp.filtered_2nd.1.fastq.gz','SRS12571946','bp0','SRP369525']	2020	2022-04-11T14:31:00.000Z		50.7472 N 25.3254 E	UKR	Europe	Lutsk	sputum	Homo sapiens	3	human																					543	543262909	245754582	PRJNA825524			99.5	1585573	53	lineage2.2.1	Sensitive	['tree','diff','TB_Portals','input','tbprofiler']	tuberculosis: unclassified		Mycobacterium tuberculosis
SAMN09651600	SRR7517757	WGS	SWISS TROPICAL AND PUBLIC HEALTH INSTITUTE	SRX4387763	Illumina HiSeq 2500	PAIRED	RANDOM	GENOMIC	ILLUMINA	SRS3544248	SRP153329	['9651600','SRP153329','BSSE_QGF_57473_CAJCMANXX_8_G08777_GTAGAGGA_TATCCTCT_S74_L008_R2_001.fastq.gz','BSSE_QGF_57473','SRS3544248','SAMN09651600','G08777','SRX4387763','SRR7517757','454477','PRJNA454477']		2018-07-13T08:20:00.000Z			CHE	Europe		sputum	Homo sapiens	3	human																					537	537100426	246187020	PRJNA454477			99.3	1688398	38	lineage1.1.1.1	MDR-TB	['diff','tbprofiler','tree','input']	tuberculosis: unclassified		Mycobacterium tuberculosis
SAMN21879906	SRR16096990	WGS	WADSWORTH CENTER - NYS DOH	SRX12383108	Illumina MiSeq	PAIRED	RANDOM	GENOMIC	ILLUMINA	SRS10353482	SRP338930	['IDR1800030505-01-01_S11_L001_R1_001.fastq.gz','IDR1800030505','SAMN21879906','21879906','766641','SRR16096990','SRP338930','SRS10353482','SRX12383108','PRJNA766641']	2018	2021-09-28T11:22:00.000Z			USA	North America	New York state		Homo sapiens	3	human					S		S						S	R							444	444952318	294532753	PRJNA766641	CRyPTIC_WHO2021_PMC7612554		99.61	816481	45	lineage4.1.2.1	Other	['tbprofiler','Walker_2022','diff','input','tree']	tuberculosis: unclassified		Mycobacterium tuberculosis
SAMN27761664	SRR18910997	WGS	WADSWORTH CENTER	SRX14988945	Illumina MiSeq	PAIRED	RANDOM	GENOMIC	ILLUMINA	SRS12738216	SRP276100	['SRX14988945','SRS12738216','PRJNA650381','SRP276100','A158','IDR1900037117-01-01_R1.fastq.gz','SAMN27761664','bp0','27761664','SRR18910997','650381','IDR1900037117-01-01']	2019	2022-04-25T10:43:00.000Z		40.7481119 N 73.98438414 W	USA	North America	New York	sputum	Homo sapiens	3	human																					314	314810082	179143592	PRJNA650381			99.37	1357394	57	lineage3	Sensitive	['tbprofiler','diff','input','tree']	tuberculosis: unclassified		Mycobacterium tuberculosis
SAMEA1118735	ERR2513554	WGS	PHE	ERX2532764	Illumina HiSeq 2500	PAIRED	RANDOM	GENOMIC	ILLUMINA	ERS2398144	ERP107961	['493034','ERP107961','experiment.5364','sample.5364','ERR2513554','project.First_10k_genomes_study_set_4','PRJEB25991','10122681','run.5364','ERS2398144','SAMEA1118735','ERX2532764']		2021-10-23T16:05:00.000Z			GBR	Europe	England									S		S					S	S								424	424741256	197295633	PRJEB25991	Walker_2022		99.49	1867808	64	lineage3.1	Sensitive	['Walker_2022','tree','Napier_2020','CRyPTIC_PHE','tbprofiler','input','diff','Shuaib_2022']	tuberculosis: unclassified		Mycobacterium tuberculosis
SAMEA112804813	ERR11080985	WGS	FZB	ERX10528354	NextSeq 500	PAIRED		GENOMIC	ILLUMINA	ERS14812359	ERP010814	['ERP010814','SAMEA112804813','ERS14812359','ena-RUN-TAB-22-03-2023-09:21:25:293-112069','287903','33892910','ena-EXPERIMENT-TAB-22-03-2023-09:21:25:293-112068','ena-STUDY-FZB-22-06-2015-17:16:39:392-292','ERX10528354','PRJEB9680','3416-15','ERR11080985']		2023-07-21T04:03:00.000Z																														625	625039171	266312809	PRJEB9680			99.42	1657614	56	lineage4.2.2.2	Sensitive	['tree','tbprofiler','input','diff']	tuberculosis: unclassified		Mycobacterium tuberculosis
SAMEA8718897	ERR8975771	WGS	CTB/NICD	ERX5544001	Illumina NovaSeq 6000	PAIRED	RANDOM	GENOMIC	ILLUMINA	ERS6403342	ERP128647	['experiment.29332','26339866','SAMEA8718897','773351','ERR8975771','ERS6403342','project.Wellcome_clinical_isolates_site10','run.29332.1','PRJEB44577','sample.29332','ERP128647','ERX5544001']		2022-03-15T07:41:00.000Z			ZAF	Africa						S				S	R	R	S	S				S		S	S	S	S	R	S	936	936416534	295452963	PRJEB44577	CRyPTIC_reuse_table							['CRyPTIC_reuse_table','CRyPTIC_CTB-NICD','input']	tuberculosis: unclassified		Mycobacterium tuberculosis
SAMN31673635	SRR22249475	WGS	INSTITUTE OF CLINICAL PATHOLOGY AND MEDICAL RESEARCH	SRX18226213	NextSeq 500	PAIRED	RANDOM	GENOMIC	ILLUMINA	SRS15722562	SRP407089	['SAMN31673635','SRX18226213','31673635','19-1773-0262_1.fastq.gz','PRJNA899911','19-1773-0262','SRR22249475','899911','bp0','SRP407089','SRS15722562']	2019	2022-11-09T19:18:00.000Z			AUS	Oceania	NSW		Homo sapiens	3	human																					433	433434910	170592684	PRJNA899911			99.05	1863051	61	lineage1.2.1	Sensitive	['input','tree','tbprofiler','diff']	tuberculosis: unclassified		Mycobacterium tuberculosis
SAMN30950239	SRR21690980	WGS	RIVM	SRX17688781	Illumina HiSeq 2500	PAIRED	RANDOM	GENOMIC	ILLUMINA	SRS15220169	SRP399356	['RIVM1524.bam','bp0','SRS15220169','30950239','SRX17688781','882748','SRP399356','RIVM1524','SRR21690980','PRJNA882748','SAMN30950239']	2017	2022-09-23T18:09:00.000Z			NLD	Europe		As reported: diagnostic sample	Homo sapiens	3	human																					721	721187574	220778721	PRJNA882748								input	tuberculosis: unclassified		Mycobacterium tuberculosis
SAMN41148390	SRR28859807	WGS	WADSWORTH CENTER	SRX24419759	NextSeq 550	PAIRED	RANDOM	GENOMIC	ILLUMINA	SRS21175220	SRP338930	['IDR2300023250-01-02','IDR2300023250-01-02.R1.fastq.gz','PRJNA766641','SRR28859807','SAMN41148390','41148390','SRP338930','SRS21175220','766641','SRX24419759']	2023	2024-05-01T11:26:00.000Z			USA	North America	New York state		Homo sapiens	3	human																					553	553057560	250793106	PRJNA766641			99.58	1509703	51	lineage4.1.2.1	Sensitive	['tree','tbprofiler','input','diff']	tuberculosis: unclassified		Mycobacterium tuberculosis
SAMEA2267064	ERR473359	WGS	SC	ERX439190	Illumina HiSeq 2000	PAIRED	RANDOM	GENOMIC	ILLUMINA	ERS374533	ERP001072	['Karonga_Prevention_Study__KPS____whole_genome_sequencing_in_a_whole_population-sc-2011-12-13T10:33:26Z-2066','SC_RUN_11982_8#86','SC_EXP_11982_8#86','204548','ERS374533','SAMEA2267064','ERP001072','Karonga_Prevention_Study__KPS____whole_genome_sequ','ERR473359','79156-sc-1781443','PRJEB2794','2752102','ERX439190']		2014-05-14T17:19:00.000Z			MWI	Africa	Karonga																									319	319882600	155452023	PRJEB2794			99.65	2594572	60	lineage4.3.4.2;lineage3.1.1	Sensitive	['tbprofiler','input','diff','Karonga_Prevention_Study']	tuberculosis: unclassified		Mycobacterium tuberculosis
SAMEA113537320	['ERR11465110','ERR11465111']	WGS		['ERX10871268','ERX10871267']	NextSeq 500	PAIRED		GENOMIC	ILLUMINA	ERS15533741		['BTB-1166','979605','SAMEA113537320','PRJEB62480','d05d2f15-c027-4055-b906-d9d6d110849e','ena-RUN-TAB-22-05-2023-12:53:15:999-5659','ena-EXPERIMENT-TAB-22-05-2023-12:53:16:000-5660','ena-RUN-TAB-22-05-2023-12:53:16:000-5661','ERP147571','ERR11465111','35505697','ERR11465110','ena-EXPERIMENT-TAB-22-05-2023-12:53:15:999-5658','ERS15533741','ERX10871267','ERX10871268']					BWA	Africa																										2078	2079104379	968656804	PRJEB62480			98.85	2526168	67	lineage4.3.4.1;lineage2.2.1	Sensitive	['input','diff','tbprofiler','Kopanyo']	tuberculosis: unclassified		Mycobacterium tuberculosis
SAMN22014402	SRR16169126	AMPLICON	UW-MADISON	SRX12453923	Illumina MiSeq	PAIRED	PCR	GENOMIC	ILLUMINA	SRS10419958	SRP339784	['PRJNA768113','bp0','SRP339784','25517_25_sup_LLL+grans_R1.fastq.gz','SAMN22014402','SRX12453923','768113','SRS10419958','22014402','25517-25 sup LLL + grans','SRR16169126','25517-25']	2018	2021-10-02T23:20:00.000Z			USA	North America		scrapate of granuloma	Macaca mulatta	3	rhesus macaque																					15	15468440	11070795	PRJNA768113									tuberculosis: human-adapted	L4	Mycobacterium tuberculosis	Erdman
SAMN14481350	SRR11444126	WGS	NOGUCHI MEMORIAL INSTITUTE FOR MEDICAL RESEARCH - UNIVERSITY OF GHANA	SRX8021988	Illumina HiSeq 2500	SINGLE	RANDOM	GENOMIC	ILLUMINA	SRS6394854	SRP254440	['14481350','G32750','bp0','TBNm 2973','SRP254440','SRS6394854','SRX8021988','SAMN14481350','PRJNA616081','G32750.R1.fastq.gz','616081','SRR11444126']	2014	2020-03-29T09:55:00.000Z		5.63 N 0.18 W	GHA	Africa			Homo sapiens	3	human																					417	417935448	203551539	PRJNA616081									tuberculosis: unclassified		Mycobacterium tuberculosis
SAMEA7157236	ERR5865345	WGS	SWISS TROPICAL AND PUBLIC HEALTH INSTITUTE	ERX5511140	Illumina HiSeq 2500	PAIRED		GENOMIC	ILLUMINA	ERS4917698	ERP123095	['G35944','ena-RUN-Swiss Tropical and Public Health Institute-03-05-2021-19:33:15:170-1809','19059759','ena-EXPERIMENT-Swiss Tropical and Public Health Institute-03-05-2021-19:33:15:170-1809','PRJEB39561','ERP123095','SRS8943085','674180','ERX5511140','ena-STUDY-Swiss Tropical and Public Health Institute-27-07-2020-11:23:30:592-1894','ERS4917698','SAMEA7157236','ERR5865345']		2021-05-15T04:13:00.000Z			GEO	Asia																										732	732002348	380895339	PRJEB39561								['R-MDR_GEO','input']	tuberculosis: unclassified		Mycobacterium tuberculosis
SAMEA7562988	ERR4830548	WGS	AFRICAN HEALTH RESEARCH INSTITUTE	ERX4700532	NextSeq 550	PAIRED	RANDOM	GENOMIC	ILLUMINA	ERS5319621	ERP124989	['22478555','experiment.26517','ERS5319621','ERX4700532','773315','ERP124989','sample.26517','ERR4830548','project.MXDRTB1','PRJEB41248','run.26517','SAMEA7562988']		2021-11-11T10:05:00.000Z																														920	920146586	399419756	PRJEB41248			99.32	1708764	56	lineage1.2.2.2	MDR-TB	['input','tbprofiler','diff','CRyPTIC_AHRI','tree']	tuberculosis: unclassified		Mycobacterium tuberculosis
SAMN05575062	SRR4034735	WGS	HARVARD MEDICAL SCHOOL	SRX2026034	Illumina HiSeq 2000	PAIRED	RANDOM	GENOMIC	ILLUMINA	SRS1620463	SRP082185	['P7-Lung3','5575062','SRS1620463','323744','SRX2026034','SAMN05575062','SRR4034735','SRP082185','PRJNA323744','709-L3a_2.fastq.gz']	2012-10	2016-08-16T03:41:00.000Z		29.6483 S 30.3318 E	ZAF	Africa	Kwazulu-Natal	lung	Homo sapiens	3	human																					1542	1542601684	1109062610	PRJNA323744								['intrapatient_ZAF','Napier_2020','input','denylist']	tuberculosis: human-adapted	L4.3.2.1	Mycobacterium tuberculosis
SAMN41724407	SRR29440762	WGS	SAPPHE	SRX24953053	NextSeq 500	PAIRED	RANDOM	GENOMIC	ILLUMINA	SRS21656766	SRP514414	['2019113071_R1.fastq.gz','SRX24953053','SRP514414','SAMN41724407','2019113071','SRS21656766','PRJNA1120504','SRR29440762','1120504','41724407']	2020	2024-06-17T19:11:00.000Z			AUS	Oceania			Homo sapiens	3	human																					516	516593348	236157866	PRJNA1120504									tuberculosis: unclassified		Mycobacterium tuberculosis
SAMEA8742438	ERR5918108	WGS	CTB/NICD	ERX5559200	Illumina HiSeq 4000	PAIRED	RANDOM	GENOMIC	ILLUMINA	ERS6422019	ERP128679	['ERR5918108','ERP128679','22480229','experiment.25329','sample.25329','773352','run.25329','ERX5559200','PRJEB44608','project.CTB_NICD_Wellcome_site10','SAMEA8742438','ERS6422019']		2021-11-11T13:00:00.000Z			ZAF	Africa						S				S	S	R	S	S				S		S	S	S	S	S	S	443	443319000	206423204	PRJEB44608	['CRyPTIC_reuse_table','Walker_2022']		99.79	1637218	56	lineage4.3.2.1	HR-TB	['Walker_2022','CRyPTIC_CTB-NICD','CRyPTIC_reuse_table','tbprofiler','input','diff','tree']	tuberculosis: unclassified		Mycobacterium tuberculosis
SAMN40030607	SRR28044656	WGS	CHRISTIAN MEDICAL COLLAGE, VELLORE	SRX23696532	Illumina NovaSeq 6000	PAIRED	RANDOM	GENOMIC	ILLUMINA	SRS20526731	SRP226525	['SRS20526731','SAMN40030607','SRR28044656','SRP226525','PRJNA575883','575883','401011578','401011578_R1.fastq.gz','40030607','SRX23696532']	2022	2024-02-22T06:57:00.000Z		21.7679 N 78.8718 E	IND	Asia	Madhya Pradesh - Bhairopur		Homo sapiens	3	human																					772	772711998	317304676	PRJNA575883			98.82	1775346	49	lineage3	Other	['tbprofiler','diff','input','tree']	tuberculosis: unclassified		Mycobacterium tuberculosis
SAMEA968096	ERR023742	WGS	SC	ERX009570	Illumina Genome Analyzer II	PAIRED	RANDOM	GENOMIC	ILLUMINA	ERS007672	ERP000111	['SC_EXP_4950_5','ERP000111','NLA009701891-sc-2010-05-07-33365','ERX009570','SAMEA968096','PRJEB2057','Epidemiology of tuberculosis-sc-2010-03-19','ERR023742','212045','SC_RUN_4950_5#1','203786','ERS007672']	1997-08	2012-07-25T12:25:00.000Z			NLD	Europe	Amsterdam		Homo sapiens	3	human																					632	632727872	492648406	PRJEB2057								['Menardo_2021','denylist','Menardo_2018']	tuberculosis: human-adapted	L3	Mycobacterium tuberculosis
SAMN41665317	SRR29274246	WGS	FIND, THE FOUNDATION FOR INNOVATIVE NEW DIAGNOSTICS	SRX24791661	Illumina HiSeq 2000	PAIRED	RANDOM	GENOMIC	ILLUMINA	SRS21508886	SRP511585	['EUST19096_lib3','bp0','SAMN41665317','PRJNA1119933','41665317','SRX24791661','SRS21508886','EUST19096','EUST19096_lib3_R1.fastq.gz','SRP511585','1119933','SRR29274246']	2017-03	2024-06-04T09:45:00.000Z			BGR	Europe			Homo sapiens	3	human																					375	375240491	165123028	PRJNA1119933									tuberculosis: unclassified		Mycobacterium tuberculosis
SAMN02934395	SRR1524088	ChIP-Seq	ISB	SRX660853	Illumina Genome Analyzer IIx	SINGLE	ChIP	GENOMIC	ILLUMINA	SRS665838	SRP044777	['Rv1719_B458','255984','Chipseq_Rv1719_B458','SRR1524088','PRJNA255984','2934395','SRX660853','66_1_64RFAAXX_090612_ChIP_458_MTB_Rv1719_TETR_Genome_sorted.bam','SAMN02934395','SRS665838','SRP044777']	2014	2014-10-20T12:57:00.000Z		47.6097 N 122.3331 W	USA	North America	Washington,Seattle		Homo sapiens	3	human																					2015	2015987280	893554746	PRJNA255984									tuberculosis: human-adapted	L4	Mycobacterium tuberculosis	H37Rv
SAMEA8741500	['ERR8665644','ERR8665643']	WGS		ERX8324149	Illumina HiSeq 2500	PAIRED	RANDOM	GENOMIC	ILLUMINA	ERS6421083		['ERS6421083','ERX8324149','experiment.14629','project.Belarus_site11','ERR8665643','811911','SAMEA8741500','ERP135611','run.14629.2','PRJEB51021','sample.14629','ERR8665644','run.14629.1','26334761']					BEL	Europe																										340	341121440	133963572	PRJEB51021	CRyPTIC_reuse_table		99.45	3124516	68	lineage2.2.1	Pre-XDR-TB	['tbprofiler','tree','CRyPTIC_PHS_Sweden_Belarus','CRyPTIC_reuse_table','diff','input']	tuberculosis: unclassified		Mycobacterium tuberculosis
G1907													2017				ESP	Europe	province of Valencia					S					S																				No	99.68	1201727	62	lineage4.8	Sensitive	['tree','tbprofiler','TGU','diff','input']	tuberculosis: unclassified		Mycobacterium tuberculosis
SAMEA2591387	ERR2515097	WGS	PHE	ERX2534307	Illumina MiSeq	PAIRED	RANDOM	GENOMIC	ILLUMINA	ERS2399687	ERP107961	['project.First_10k_genomes_study_set_4','ERP107961','10124224','ERX2534307','ERS2399687','ERR2515097','sample.7323','SAMEA2591387','run.7323','493034','PRJEB25991','experiment.7323']		2022-07-15T05:28:00.000Z			GBR	Europe	England									S		S					S	S								117	117300354	76929130	PRJEB25991	Walker_2022		99.21	789534	21	lineage3.1.2	Sensitive	['CRyPTIC_PHE','input','diff','Napier_2020','tbprofiler','Walker_2022']	tuberculosis: human-adapted	L3.1.2	Mycobacterium tuberculosis
SAMEA7551207	ERR4817844	WGS	PUBLIC HEALTH ENGLAND	ERX4687686	Illumina HiSeq 2500	PAIRED	RANDOM	GENOMIC	ILLUMINA	ERS5307856	ERP124941	['ERX4687686','experiment.20664','run.20664','ERS5307856','PRJEB41201','ERP124941','project.PHE-TB','SAMEA7551207','ERR4817844','sample.20664','22470601','773303']		2021-11-10T18:14:00.000Z			GBR	Europe										S		S						S								816	816518635	342382030	PRJEB41201	Walker_2022		99.54	1810376	41	lineage2.2.1	Sensitive	['Walker_2022','input','diff','CRyPTIC_PHE','tbprofiler','tree']	tuberculosis: unclassified		Mycobacterium tuberculosis
SAMN03225357	SRR1735682	WGS	UNIVERSITY OF OXFORD	SRX824748	Illumina MiSeq	PAIRED	RANDOM	GENOMIC	ILLUMINA	SRS804357	SRP051584	['SRR1735682','SRS804357','3225357','C00024844_R00000039.bam','SRP051584','SRX824748','268101','SAMN03225357','C00024844','PRJNA268101','W41639']	2013	2015-02-10T19:06:00.000Z			GBR	Europe	Oxford	sputum	Homo sapiens	3	human																					372	372619982	235659476	PRJNA268101									NTM: avium complex		Mycobacterium avium
SAMN40042863																																																		99.05	1723085	52	lineage2.2.1	RR-TB	['diff','input','tbprofiler','tree']	tuberculosis: unclassified		Mycobacterium tuberculosis
SAMEA115740579	ERR13265903	WGS	UNIVERSITY OF OXFORD, NUFFIELD DEPARTMENT OF MEDIC	ERX12636292	Illumina NovaSeq 6000	PAIRED	RANDOM PCR	GENOMIC	ILLUMINA	ERS20250322	ERP161058	['SAMEA115740579','ERS20250322','41868562','38b27c9bdf3b','ERR13265903','ERX12636292','1124794','ERP161058','PRJEB76547','b28b5ff0-515d-42d2-bc0f-19e45ec26bb9','webin-reads-38b27c9bdf3b']	2021	2024-08-24T01:50:00.000Z			VNM	Asia																										713	713881492	236663991	PRJEB76547								CRyPTIC_2024	tuberculosis: unclassified		Mycobacterium tuberculosis
SAMEA112807004	ERR11067466	WGS	FZB	ERX10514396	NextSeq 2000	PAIRED		GENOMIC	ILLUMINA	ERS14814550	ERP010814	['287903','ERS14814550','SAMEA112807004','ERR11067466','ERP010814','ena-RUN-TAB-21-03-2023-12:28:22:356-125414','ERX10514396','ena-STUDY-FZB-22-06-2015-17:16:39:392-292','33856914','ena-EXPERIMENT-TAB-21-03-2023-12:28:22:356-125413','PRJEB9680','21008904']		2023-07-21T02:00:00.000Z																														582	582071175	209909732	PRJEB9680			27.23	498306	16	lineage4.8	Sensitive	['tbprofiler','tree','input','diff']	tuberculosis: unclassified		Mycobacterium tuberculosis
SAMN30949147	SRR21690087	WGS	RIVM	SRX17687446	Illumina NovaSeq 6000	PAIRED	RANDOM	GENOMIC	ILLUMINA	SRS15218834	SRP399356	['30949147','SRS15218834','SRR21690087','SAMN30949147','PRJNA882748','bp0','RIVM0463.bam','882748','RIVM0463','SRX17687446','SRP399356']	2019	2022-09-23T18:05:00.000Z			NLD	Europe		sputum	Homo sapiens	3	human																					1329	1329733264	136899497	PRJNA882748								input	tuberculosis: unclassified		Mycobacterium tuberculosis
SAMEA7555933	ERR4822511	WGS	IML GAUTING	ERX4692501	NextSeq 500	PAIRED	RANDOM	GENOMIC	ILLUMINA	ERS5312575	ERP124948	['773305','SAMEA7555933','PRJEB41208','ERR4822511','ERP124948','run.26290','sample.26290','ERS5312575','project.Cryptic_3rd','22475287','experiment.26290','ERX4692501']		2021-11-11T03:16:00.000Z			DEU	Europe						S				S	S	S	S	S				S		S	S	S	S	S	S	679	679602115	288251531	PRJEB41208	['Walker_2022','CRyPTIC_reuse_table']		99.54	1720003	58	lineage2.2.1	Sensitive	['diff','tree','tbprofiler','input','CRyPTIC_Gauting','Walker_2022','CRyPTIC_reuse_table']	tuberculosis: unclassified		Mycobacterium tuberculosis
SAMEA2400255	ERR564465	WGS	SC	ERX523490	Illumina HiSeq 2000	PAIRED	RANDOM	GENOMIC	ILLUMINA	ERS422155	ERP005265	['Mycobacterium_bovis_study_on_samples_from_New_Zealand-sc-2982','ERR564465','ERX523490','ERP005265','PRJEB5830','AgR256-sc-1882229','ERS422155','SC_EXP_12755_8#16','2920236','255488','SAMEA2400255','SC_RUN_12755_8#16']		2014-07-17T12:38:00.000Z																														1072	1072356000	583837597	PRJEB5830			99.41	1434385	33	La1.8.1	Other	['tbprofiler','input','tree','diff']	tuberculosis: animal-adapted	La1	Mycobacterium bovis
SAMEA110241077	ERR9907775	WGS	FZB	ERX9450603	NextSeq 500	PAIRED		GENOMIC	ILLUMINA	ERS12338699	ERP138888	['ERS12338699','SAMEA110241077','ERP138888','ena-EXPERIMENT-TAB-05-07-2022-07:28:59:411-70354','ERR9907775','ERX9450603','29556955','ena-RUN-TAB-05-07-2022-07:28:59:412-70355','48-NAM17','340cc801-00cb-4fd1-8470-4fa8c6f9d071','PRJEB54067','856581']		2022-07-12T03:25:00.000Z			NAM	Africa																										439	439531266	198564595	PRJEB54067			98.78	1477771	50	lineage4.1.1.1	Pre-XDR-TB	['tbprofiler','tree','R-RR_2016-18_NAM','input','diff']	tuberculosis: unclassified		Mycobacterium tuberculosis
SAMN28538130	SRR19304047	WGS	NATIONAL INSTITUTE OF INFECTIOUS DISEASES "L. SPALLANZANI"	SRX15364092	Illumina MiSeq	PAIRED	RANDOM	GENOMIC	ILLUMINA	SRS13093482	SRP373287	['bp0','834606','SRR19304047','SRP373287','PRJNA834606','28538130','SP618','SAMN28538130','SRX15364092','SRS13093482','SP618_R1.fastq.gz']	2017	2022-05-19T20:54:00.000Z		41.86 N 12.45 E	ITA	Europe	Rome	sputum	Homo sapiens	3	human																					450	450175786	208581302	PRJNA834606			99.74	1436342	47	lineage4.3.3	Sensitive	['input','tree','diff','tbprofiler']	tuberculosis: unclassified		Mycobacterium tuberculosis
SAMEA4772817	ERR2677424	WGS	FZB	ERX2692415	NextSeq 500	PAIRED		GENOMIC	ILLUMINA	ERS2592771	ERP109425	['ERR2677424','ERP109425','ena-RUN-FZB-29-06-2018-17:08:19:135-39','ena-EXPERIMENT-FZB-29-06-2018-17:08:19:135-39','9860844','ERS2592771','44-2016','486641','SAMEA4772817','ena-STUDY-FZB-19-06-2018-08:10:23:898-811','ERX2692415','PRJEB27354']		2018-08-19T11:54:00.000Z														S							S									760	760401070	325449144	PRJEB27354	Andres_2019							['Shuaib_2022','input','Napier_2020','Andres_2019']	tuberculosis: human-adapted	L3	Mycobacterium tuberculosis
SAMEA115745905	ERR13284663	WGS	UNIVERSITY OF OXFORD, NUFFIELD DEPARTMENT OF MEDIC	ERX12655089	NextSeq 500	PAIRED	RANDOM PCR	GENOMIC	ILLUMINA	ERS20255789	ERP161058	['ERS20255789','SAMEA115745905','ERP161058','42ce956eae56','ERX12655089','1124794','ERR13284663','PRJEB76547','webin-reads-42ce956eae56','41889470','b28b5ff0-515d-42d2-bc0f-19e45ec26bb9']	2020	2024-08-10T16:26:00.000Z			DEU	Europe																										734	734293191	311610387	PRJEB76547								CRyPTIC_2024	tuberculosis: unclassified		Mycobacterium tuberculosis
SAMEA113538020	ERR11465912	WGS	FZB	ERX10872069	NextSeq 500	PAIRED		GENOMIC	ILLUMINA	ERS15534441	ERP147571	['ERP147571','979605','ena-EXPERIMENT-TAB-22-05-2023-12:53:16:233-7262','BTB-252','d05d2f15-c027-4055-b906-d9d6d110849e','ERR11465912','ERX10872069','PRJEB62480','35506397','SAMEA113538020','ena-RUN-TAB-22-05-2023-12:53:16:233-7263','ERS15534441']		2023-09-17T03:11:00.000Z			BWA	Africa																										659	659933987	297169767	PRJEB62480			99.33	1449990	42	lineage4.3.4.2.1	Sensitive	['tree','input','Kopanyo','diff','tbprofiler']	tuberculosis: unclassified		Mycobacterium tuberculosis
SAMN02231160	['SRR998771','SRR998769','SRR998768','SRR998770']	WGS		['SRX356986','SRX356984','SRX356985']	Illumina HiSeq 2000	PAIRED	RANDOM	GENOMIC	ILLUMINA	SRS485079		['2253282.WR37049.Solexa-175648.D2FUTACXX130901.P','SRR998768','2253282.WR37049.Solexa-175648.C2DTNACXX130905.P','SRP030094','PRJNA211693','SRX356985','211693','SRX356986','SRS485079','PRJNA211726','2253282.WR37048.Solexa-174564.H75M2ADXX130904.P','SRR998771','MAL020152','H75M2ADXX130904.1.Illumina_P5-Fanip_P7-Xokep.bam','SRR998770','2231160','SAMN02231160','C2DTNACXX130905.5.tagged_567.bam','SRR998769','SRX356984','H75M2ADXX130904.2.Illumina_P5-Fanip_P7-Xokep.bam','D2FUTACXX130901.8.tagged_567.bam']					MLI	Africa	Point G Hospital	As reported: bodily fluid	Homo sapiens	3	human																					1165	1167283664	538643709	PRJNA211693			99.32	5088181	116	lineage4.1.3	MDR-TB	['Menardo_2021','tree','Menardo_2018','Napier_2020','tbprofiler','diff','input']	tuberculosis: human-adapted	L4.1.3	Mycobacterium tuberculosis
SAMEA115740569	ERR13265891	WGS	UNIVERSITY OF OXFORD, NUFFIELD DEPARTMENT OF MEDIC	ERX12636280	Illumina NovaSeq 6000	PAIRED	RANDOM PCR	GENOMIC	ILLUMINA	ERS20250312	ERP161058	['ERP161058','PRJEB76547','SAMEA115740569','8d48a3db983d','ERX12636280','ERR13265891','b28b5ff0-515d-42d2-bc0f-19e45ec26bb9','ERS20250312','41868552','webin-reads-8d48a3db983d','1124794']	2021	2024-08-08T10:40:00.000Z			VNM	Asia																										972	972697002	320081850	PRJEB76547								CRyPTIC_2024	tuberculosis: unclassified		Mycobacterium tuberculosis
SAMN30949389	SRR21689495	WGS	RIVM	SRX17687374	Illumina HiSeq 2500	PAIRED	RANDOM	GENOMIC	ILLUMINA	SRS15218762	SRP399356	['RIVM0705.bam','30949389','bp0','SRS15218762','SRP399356','882748','RIVM0705','SRR21689495','PRJNA882748','SRX17687374','SAMN30949389']	2018	2022-09-23T18:10:00.000Z			NLD	Europe		sputum	Homo sapiens	3	human																					7887	7887811978	1786091479	PRJNA882748								input	tuberculosis: unclassified		Mycobacterium tuberculosis
SAMEA7984774	ERR5262832	WGS	UNIVERSITY HOSPITAL CENTER AND UNIVERSITY OF LAUSA	ERX5053274	Illumina MiSeq	PAIRED	RANDOM	GENOMIC	ILLUMINA	ERS5672057	ERP111115	['webin-reads-MK19','SAMEA7984774','ERR5262832','PRJEB28857','MK19','ERS5672057','17865284','ena-STUDY-CHUV-UNIL-01-10-2018-08:59:43:411-804','ERX5053274','518855','ERP111115']	2011	2021-04-02T19:47:00.000Z			CHE	Europe		sputum	Homo sapiens	3	human																					2466	2466596053	1638529187	PRJEB28857									NTM: unclassified		Mycobacterium kansasi
SAMN21236433	SRR15723043	WGS	SHANGHI CDC	SRX12018716	Illumina HiSeq 2500	PAIRED	other	GENOMIC	ILLUMINA	SRS10023671	SRP335713	['K0201.1.fastq.gz','PRJNA760838','SRP335713','K0201','SRX12018716','bp0','SRS10023671','760838','21236433','SRR15723043','SAMN21236433','k0201']	2018-01	2021-09-05T09:27:00.000Z			CHN	Asia	Shanghai	sputum	Homo sapiens	3	human																					953	953649000	456929546	PRJNA760838			99.5	1443505	47	lineage2.2.1	Sensitive	['diff','tree','input','tbprofiler']	tuberculosis: unclassified		Mycobacterium tuberculosis
SAMN15098232	SRR11922483	WGS	IEDEA	SRX8468244	Illumina HiSeq 2500	SINGLE	PCR	GENOMIC	ILLUMINA	SRS6769008	SRP153329	['15098232','SAMN15098232','SRX8468244','SRP153329','SRS6769008','SRR11922483','G22159_1.fastq.gz','454477','PRJNA454477','G22159']	2015	2020-06-04T20:54:00.000Z			CIV	Africa			Homo sapiens	3	human																					475	475115460	207051201	PRJNA454477									tuberculosis: unclassified		Mycobacterium tuberculosis
SAMN33018135	SRR23316633	WGS	CHULALONGKORN UNIVERSITY	SRX19259234	Illumina NovaSeq 6000	PAIRED	other	GENOMIC	ILLUMINA	SRS16661763	SRP420623	['930660','LEH7542_L3_1.fastq.gz','PRJNA930660','bp0','SRX19259234','SRP420623','SRS16661763','SRR23316633','G4-4','33018135','SAMN33018135']	2020	2023-02-02T09:26:00.000Z	aerobe	13.732181 N 100.536730 E	THA	Asia	Bangkok	sputum	Homo sapiens	3	human																					1991	1991734500	645457251	PRJNA930660			99.49	1756578	59	lineage2.2.1	HR-TB	['diff','input','tbprofiler','tree']	tuberculosis: unclassified		Mycobacterium tuberculosis
SAMN19657618	SRR14782322	WGS	SIMON FRASER UNIVERSITY	SRX11115543	NextSeq 500	PAIRED	RANDOM	GENOMIC	ILLUMINA	SRS9179528	SRP323639	['bp0','736718','TB-111-18763-18-138_S32','SAMN19657618','SRX11115543','PRJNA736718','TB-111-18763-18-138_S32_R1_001.fastq.gz','SRP323639','SRR14782322','SRS9179528','19657618']	2018	2021-06-11T23:57:00.000Z		47.03278 N 28.89972 E	MDA	Europe			Homo sapiens	3	human																					230	230341782	78010516	PRJNA736718			99.57	1443514	49	lineage2.2.1	Sensitive	['tbprofiler','diff','tree','input']	tuberculosis: unclassified		Mycobacterium tuberculosis
SAMEA7544651	ERR4811594	WGS	CCDC	ERX4681139	HiSeq X Ten	PAIRED	RANDOM	GENOMIC	ILLUMINA	ERS5301309	ERP124937	['PRJEB41197','ERX4681139','run.15208','SAMEA7544651','773299','ERP124937','ERS5301309','project.CDC_192','experiment.15208','22464487','sample.15208','ERR4811594']		2021-11-10T06:06:00.000Z			CHN	Asia						S				S	S	S	S	S				S		S	S	S	S	S	S	1639	1639588800	682114456	PRJEB41197	['CRyPTIC_reuse_table','Walker_2022']							['CRyPTIC_reuse_table','CRyPTIC_CCDC_CDC_192','input','Walker_2022']	tuberculosis: unclassified		Mycobacterium tuberculosis
SAMEA2682735	ERR751372	WGS	SC	ERX695054	Illumina HiSeq 2000	PAIRED	RANDOM	GENOMIC	ILLUMINA	ERS518796	ERP004677	['ERS518796','ERX695054','Mycobacterium_tuberculosis__HICF__sequencing-sc-2926','SAMEA2682735','ERP004677','247745','PRJEB5280','3336516','SC_RUN_14722_6#23','ERR751372','PP1486_9_CA0148609-sc-1837926','SC_EXP_14722_6#23']	2009	2016-01-09T04:54:00.000Z			PER	South America			Homo sapiens	3	human																					601	601080800	334801288	PRJEB5280			99.64	1555254	35	lineage4.3.3	MDR-TB	['Menardo_2021','Nimmo_2024','input','standford','tbprofiler','tree','diff','Napier_2020']	tuberculosis: human-adapted	L4.3.3	Mycobacterium tuberculosis
SAMN40465766	SRR28351230	WGS	FIND, THE FOUNDATION FOR INNOVATIVE NEW DIAGNOSTICS	SRX23956587	Illumina HiSeq X	PAIRED	RANDOM	GENOMIC	ILLUMINA	SRS20756931	SRP495384	['SAMN40465766','PRJNA1087582','1087582','TB034010065_R1.fastq.gz','SRX23956587','SRS20756931','TB034010065','SRR28351230','40465766','WGS-TB034010065','SRP495384']	2019-11	2024-03-15T05:38:00.000Z			IND	Asia		sputum	Homo sapiens	3	human																					1225	1225233328	538106257	PRJNA1087582			99.08	1700782	41	lineage2.2.1	Pre-XDR-TB	['tbprofiler','input','tree','diff']	tuberculosis: unclassified		Mycobacterium tuberculosis
SAMN05575269	SRR4033206	WGS	HARVARD MEDICAL SCHOOL	SRX2024537	Illumina HiSeq 2000	PAIRED	RANDOM	GENOMIC	ILLUMINA	SRS1618966	SRP082185	['SRS1618966','730-L5B2_2.fastq.gz','SRX2024537','SAMN05575269','SRP082185','SRR4033206','P16-Lung5-B2','323744','PRJNA323744','5575269']	2013-05	2016-08-15T23:15:00.000Z		29.6483 S 30.3318 E	ZAF	Africa	Kwazulu-Natal	lung	Homo sapiens	3	human																					671	671418306	463408100	PRJNA323744								['input','denylist','Napier_2020','intrapatient_ZAF']	tuberculosis: human-adapted	L2.2.1	Mycobacterium tuberculosis
SAMN07236429	SRR5709945	WGS	MAHIDOL UNIVERSITY	SRX2930432	Illumina HiSeq 2000	PAIRED	RANDOM	GENOMIC	ILLUMINA	SRS2293142	SRP109608	['SRS2293142','HS007-PE-R00009_AH2J2MBBXX.WMB411-AGCAGTAC_S190_L004_R1.fastq','SRR5709945','SRP109608','SAMN07236429','WMB411_DS-15599','7236429','390471','PRJNA390471','SRX2930432','PRJNA390052']	2007	2017-06-19T11:06:00.000Z		13.7563 N 100.5018 E	THA	Asia	Bangkok	sputum	Homo sapiens	3	human					S		S						S	S							246	246938700	108467264	PRJNA390471	CRyPTIC_WHO2021_PMC7612554		99.42	1195075	40	lineage1.2.1.2.1	Sensitive	['tree','Walker_2022','input','Menardo_2021','diff','Napier_2020','tbprofiler']	tuberculosis: human-adapted	L2.2.1	Mycobacterium tuberculosis
SAMEA104036005	ERR1952155	WGS	TRINITY COLLEGE DUBLIN	ERX2017751	Illumina MiSeq	PAIRED	RANDOM PCR	GENOMIC	ILLUMINA	ERS1699898	ERP016769	['ERP016769','PRJEB15076','ena-STUDY-TRINITY COLLEGE DUBLIN-06-08-2016-17:42:19:517-43','ERS1699898','IEMDR18','ena-RUN-TRINITY COLLEGE DUBLIN-02-05-2017-11:55:21:378-18','385279','6889529','ena-EXPERIMENT-TRINITY COLLEGE DUBLIN-02-05-2017-11:55:21:378-18','SAMEA104036005','ERR1952155','ERX2017751']	2004				IRL	Europe			Homo sapiens	3	human																					0	0	0	PRJEB15076								R-DR_IRL	tuberculosis: unclassified		Mycobacterium tuberculosis
SAMEA4706578	ERR3439315	WGS	WELLCOME SANGER INSTITUTE	ERX3461335	Illumina HiSeq X Ten	PAIRED	RANDOM	GENOMIC	ILLUMINA	ERS2526740	ERP021867	['81aeac36-5454-11e8-bf7f-3c4a9275d6c8','Exploring_the_richness_of_Mycobacterium_bovis_strain_diversity-sc-4667','480613','SC_EXP_26268_2#94','SAMEA4706578','ERS2526740','ERR3439315','ERP021867','SC_RUN_26268_2#94','ERX3461335','12303952','PRJEB19799']		2019-07-18T09:26:00.000Z			GBR	Europe																										258	258675382	59258695	PRJEB19799			99.51	1438705	42	La1.8.1	Other	['tbprofiler','diff','input','tree','bovis_GBR']	tuberculosis: animal-adapted	La1	Mycobacterium bovis
SAMEA115164428	ERR12554763	WGS	HOPITAL AVICENNE	ERX11929104	Illumina MiSeq	PAIRED	RANDOM	GENOMIC	ILLUMINA	ERS17979585	ERP156782	['ERX11929104','SAMEA115164428','CB 0016','1069537','PRJEB71996','webin-reads-CB0016','ERR12554763','ERS17979585','39751061','ERP156782','aa2e0da2-b035-43d8-a26f-2c30b220ed84']	2019	2024-02-02T20:23:00.000Z			FRA	Europe			Homo sapiens	3	human																					758	758073247	444221572	PRJEB71996			99.39	1550642	72	lineage4.1.4	Sensitive	['tbprofiler','tree','input','diff']	tuberculosis: unclassified		Mycobacterium tuberculosis
SAMN32819123	SRR23174455	WGS	AGRIFOOD AND BIOSCIENCES INSTITUTE	SRX19124831	Illumina HiSeq X	PAIRED	PCR	GENOMIC	ILLUMINA	SRS16524105	SRP418517	['TVR611','32819123','SRR23174455','925930','SRS16524105','BTB_TVR_611','SAMN32819123','BTB_TVR_611_Bov_2016_297.263_NI_1.fastq.gz','bp0','PRJNA925930','SRX19124831','SRP418517']	2016	2023-01-20T19:02:00.000Z			GBR	Europe			Bos taurus	2	bovine																					283	283156106	153372865	PRJNA925930			99.58	818229	53	La1.8.1	Other	['tree','diff','input','tbprofiler']	tuberculosis: animal-adapted	La1	Mycobacterium bovis
SAMN03328517	SRR1793719	WGS	UNIVERSITY OF CALGARY	SRX869153	Illumina MiSeq	PAIRED	RANDOM	GENOMIC	ILLUMINA	SRS839939	SRP053356	['3328517','A1164','A1164_files','SAMN03328517','SRX869153','SRP053356','274491','PRJNA274491','SRR1793719','SRS839939']	2011	2015-02-09T23:03:00.000Z			CAN	North America	ON	feces	Bos taurus	2	domestic cattle																					469	469180000	264885894	PRJNA274491									NTM: avium complex		Mycobacterium avium subsp. paratuberculosis
SAMN34293968	SRR24256131	WGS	NIH / NIAID	SRX20051819	NextSeq 500	PAIRED	RANDOM	GENOMIC	ILLUMINA	SRS17387077	SRP433800	['SRX20051819','SRR24256131','SRS17387077','34293968','958249','SAMN34293968','SRP433800','bp0','21373','TBPO-2556_lib47128_nextseq_nx0195_151bp.filtered_2nd.1.fastq.gz','PRJNA958249']	2017	2023-04-21T17:58:00.000Z		48.3794 N 31.1656 E	UKR	Europe		sputum	Homo sapiens	3	human																					650	650902112	310353978	PRJNA958249			99.49	1333598	44	lineage2.2.1	Pre-XDR-TB	['tree','tbprofiler','input','diff']	tuberculosis: unclassified		Mycobacterium tuberculosis
SAMEA104718512	ERR2446161	WGS	RIVM - NATIONAL INSTITUTE FOR PUBLIC HEALTH AND TH	ERX2465262	Illumina HiSeq 2500	SINGLE	RANDOM	GENOMIC	ILLUMINA	ERS2319895	ERP107526	['448124','ena-RUN-RIVM - National Institute for Public Health and the Environment-26-03-2018-16:05:17:745-107','ena-EXPERIMENT-RIVM - National Institute for Public Health and the Environment-26-03-2018-16:05:17:745-107','8820444','WGSVNTR2016107','ERP107526','ERX2465262','PRJEB25592','ERR2446161','SAMEA104718512','ERS2319895','ena-STUDY-RIVM - National Institute for Public Health and the Environment-15-03-2018-13:44:58:461-243']	2016	2019-06-11T17:59:00.000Z			NLD	Europe			Homo sapiens	3	human																					574	574850412	166940416	PRJEB25592								['Napier_2020','WGS_2016_NLD']	tuberculosis: human-adapted	L4.3.3	Mycobacterium tuberculosis
SAMN11053746	SRR8692817	WGS	FUDAN UNIVERSITY	SRX5488703	Illumina HiSeq 2500	PAIRED	size fractionation	GENOMIC	ILLUMINA	SRS4461123	SRP187797	['SRP187797','525564','SRS4461123','159','11053746','SRR8692817','pirui_140','SAMN11053746','PRJNA525564','159_R1.fastq.gz','SRX5488703']	2017	2019-03-06T22:55:00.000Z		30.47 N 121.20 E	CHN	Asia	Shanghai		Homo sapiens	3	human																					950	950996100	368263573	PRJNA525564			99.89	1778333	54	lineage4.9	Other	['Menardo_2021','diff','input','tbprofiler']	tuberculosis: human-adapted	L4	Mycobacterium tuberculosis	H37Rv
SAMN19730068	SRR15399231	WGS	FUNDACAO OSWALDO CRUZ	SRX11701427	NextSeq 500	PAIRED	PCR	GENOMIC	ILLUMINA	SRS9732996	SRP331777	['19730068','SRP331777','SRS9732996','714609','SR6355_0717','SR6355_0717_R1.fastq','SRX11701427','PRJNA714609','6355','SRR15399231','SAMN19730068']	2017	2021-08-10T18:47:00.000Z			BRA	South America			Homo sapiens	3	human																					730	730693529	244685236	PRJNA714609			99.51	1880208	63	lineage4.1.2.1	Sensitive	['tree','input','diff','standford','tbprofiler']	tuberculosis: unclassified		Mycobacterium tuberculosis
SAMEA4809096	ERR3797031	WGS	WELLCOME SANGER INSTITUTE	ERX3798998	HiSeq X Ten	PAIRED	RANDOM	GENOMIC	ILLUMINA	ERS2629002	ERP021867	['SC_RUN_27059_8#29','ERR3797031','13789037','SAMEA4809096','480613','ERP021867','ERS2629002','PRJEB19799','ERX3798998','SC_EXP_27059_8#29','Exploring_the_richness_of_Mycobacterium_bovis_strain_diversity-sc-4667','5532eb98-7dd7-11e8-bf2a-3c4a9275d6c8']		2020-01-15T13:01:00.000Z			GBR	Europe																										563	563275904	127239394	PRJEB19799			98.45	1662341	58	La1.8.1	Other	['tbprofiler','input','tree','diff','bovis_GBR']	tuberculosis: animal-adapted	La1	Mycobacterium bovis
SAMN31674340	SRR22249518	WGS	INSTITUTE OF CLINICAL PATHOLOGY AND MEDICAL RESEARCH	SRX18226170	NextSeq 500	PAIRED	RANDOM	GENOMIC	ILLUMINA	SRS15722518	SRP407089	['PRJNA899911','SRS15722518','SRP407089','SRX18226170','21-002-0327','899911','bp0','21-002-0327_1.fastq.gz','SRR22249518','SAMN31674340','31674340']	2021	2022-11-09T19:18:00.000Z			AUS	Oceania	NSW		Homo sapiens	3	human																					510	510315677	207692670	PRJNA899911			99.59	1939129	65	lineage2.2.1	Sensitive	['diff','input','tbprofiler','tree']	tuberculosis: unclassified		Mycobacterium tuberculosis
SAMN10185848	SRR18693921	WGS	UNIVERSIDADE FEDERAL DO RIO DE JANEIRO	SRX14794850	Illumina HiSeq 2500	PAIRED	PCR	GENOMIC	ILLUMINA	SRS12553129	SRP368640	['10185848','SAMN10185848','SRX14794850','SRR18693921','SRP368640','PRJNA630228','G04868','SRS12553129','G04868_R1.fastq.gz','630228']	1998	2022-04-09T15:32:00.000Z			BRA	South America			Homo sapiens	3	human																					40	40430098	31129237	PRJNA630228			92.51	47725	0	lineage1.1.3	Sensitive	['Menardo_2021','tbprofiler','standford','input']	tuberculosis: human-adapted	L1.1.3	Mycobacterium tuberculosis
SAMN30543535	SRR21277769	WGS	SCHOOL OF PUBLIC HEALTH, FUDAN UNIVERSITY	SRX17287019	Illumina HiSeq 2500	PAIRED	RANDOM	GENOMIC	ILLUMINA	SRS14851700	SRP394436	['SRR21277769','874331','30543535','SRP394436','SRS14851700','bp0','SRX17287019','SAMN30543535','2018418_R1.fastq.gz','PRJNA874331','2018418']	2018	2022-08-28T01:06:00.000Z			CHN	Asia	Eastern China		Homo sapiens	3	human																					1963	1963644114	598417871	PRJNA874331								input	tuberculosis: unclassified		Mycobacterium tuberculosis
SAMN13637953	SRR10851623	WGS	UNIVERSIDADE FEDERAL DO RIO GRANDE DO SUL	SRX7522250	NextSeq 550	PAIRED	RANDOM	GENOMIC	ILLUMINA	SRS5961803	SRP240403	['13637953','599957','123','SRR10851623','SRP240403','bp0','SRS5961803','SRX7522250','PRJNA599957','123_S169_R1.fastq.gz','SAMN13637953','123_NEBNext Ultra_WGS_Ilumina']	2015	2020-01-08T13:45:00.000Z			BRA	South America	Greater Florianopolis		Homo sapiens	3	human																					268	268756444	127176110	PRJNA599957								['Menardo_2021','standford','input']	tuberculosis: human-adapted	L4	Mycobacterium tuberculosis
SAMN40983331	SRR28706631	WGS	NIAID TB PORTALS PROGRAM	SRX24273624	NextSeq 2000	PAIRED	RANDOM	GENOMIC	ILLUMINA	SRS21039590	SRP502062	['1074793','SAMN40983331','57243','SRS21039590','TBPO-5992_lib62726_nextseq_ny0125_151bp.filtered_2_bwa.1.fastq.gz','SRR28706631','40983331','SRP502062','PRJNA1074793','SRX24273624']	2022	2024-04-16T14:23:00.000Z		48.0196 N 66.9237 E	KAZ	Asia		sputum	Homo sapiens	3	human																					721	721718812	239440684	PRJNA1074793			99.48	1539343	52	lineage2.2.1	Sensitive	['tree','input','diff','tbprofiler']	tuberculosis: unclassified		Mycobacterium tuberculosis
SAMN15772542	SRR12420759	WGS	FUDAN UNIVERSITY	SRX8916520	Illumina HiSeq 2500	PAIRED	RANDOM PCR	GENOMIC	ILLUMINA	SRS7173091	SRP276868	['15772542','XZ06040_R1.fastq.gz','SAMN15772542','XZ06040','bp0','SRS7173091','SRP276868','SRX8916520','SRR12420759','p29','656167','PRJNA656167']	2006	2020-08-10T10:36:00.000Z			CHN	Asia	Tibet	sputum	Homo sapiens	3	human																					605	605193600	239665482	PRJNA656167			98.81	1635614	46	lineage2.2.1	RR-TB	['tbprofiler','diff','tree','input']	tuberculosis: unclassified		Mycobacterium tuberculosis
SAMEA112250180	ERR10680204	WGS	FZB	ERX10148032	NextSeq 500	PAIRED		GENOMIC	ILLUMINA	ERS14361043	ERP010814	['SAMEA112250180','ERS14361043','287903','ERR10680204','ena-RUN-TAB-19-12-2022-09:14:45:187-46254','ena-EXPERIMENT-TAB-19-12-2022-09:14:45:187-46253','7608-17','ERP010814','PRJEB9680','ena-STUDY-FZB-22-06-2015-17:16:39:392-292','32342188','ERX10148032']		2022-12-27T03:30:00.000Z																														526	526429045	230412715	PRJEB9680			99.54	1664374	57	lineage4.1.2.1	MDR-TB	['diff','tree','input','tbprofiler']	tuberculosis: unclassified		Mycobacterium tuberculosis
SAMEA104447010	ERR2229516	WGS	STATENS SERUM INSTITUT	ERX2282855	NextSeq 500	PAIRED	RANDOM	GENOMIC	ILLUMINA	ERS2064952	ERP022352	['ena-STUDY-STATENS SERUM INSTITUT-03-04-2017-09:47:03:433-394','ena-EXPERIMENT-STATENS SERUM INSTITUT-21-12-2017-12:46:39:842-729','ERS2064952','PRJEB20214','SAMEA104447010','388615','ERX2282855','8234617','ERR2229516','ena-RUN-STATENS SERUM INSTITUT-21-12-2017-12:46:39:842-729','DKC2-0610','ERP022352']	2000	2017-12-22T15:57:00.000Z			DNK	Europe		sputum	Homo sapiens	3	human																					165	165057066	78532988	PRJEB20214			99.01	766158	19	lineage4.8	Other	['input','outbreak_1112-15_DNK','tbprofiler','diff']	tuberculosis: unclassified		Mycobacterium tuberculosis
SAMEA115750836	ERR13291701	WGS	UNIVERSITY OF OXFORD, NUFFIELD DEPARTMENT OF MEDIC	ERX12662187	Illumina MiSeq	PAIRED	RANDOM PCR	GENOMIC	ILLUMINA	ERS20267123	ERP161058	['41909782','PRJEB76547','1124794','b28b5ff0-515d-42d2-bc0f-19e45ec26bb9','52235809bb65','ERS20267123','SAMEA115750836','ERR13291701','ERP161058','webin-reads-52235809bb65','ERX12662187']	2020	2024-08-10T05:35:00.000Z			USA	North America																										540	540812585	306129829	PRJEB76547								CRyPTIC_2024	tuberculosis: unclassified		Mycobacterium tuberculosis
SAMN41685532	SRR29289372	WGS	FIND, THE FOUNDATION FOR INNOVATIVE NEW DIAGNOSTICS	SRX24806288	Illumina HiSeq 2000	PAIRED	RANDOM	GENOMIC	ILLUMINA	SRS21521171	SRP511884	['SAMN41685532','SRP511884','D-1819-20','41685532','SRR29289372','D-1819-20_129-21','SRX24806288','129-21_R1.fastq.gz','1120243','PRJNA1120243','SRS21521171','bp0']	2020	2024-06-05T06:38:00.000Z			PAK	Asia			Homo sapiens	3	human																					301	301855376	116071479	PRJNA1120243									tuberculosis: unclassified		Mycobacterium tuberculosis
SAMEA115747382	ERR13288733	WGS	UNIVERSITY OF OXFORD, NUFFIELD DEPARTMENT OF MEDIC	ERX12659159	Illumina NovaSeq 6000	PAIRED	RANDOM PCR	GENOMIC	ILLUMINA	ERS20257266	ERP161058	['41890864','ERX12659159','ERS20257266','ERR13288733','SAMEA115747382','b28b5ff0-515d-42d2-bc0f-19e45ec26bb9','1124794','ERP161058','PRJEB76547','83cf86cada1c','webin-reads-83cf86cada1c']	2022	2024-08-21T08:02:00.000Z			ZAF	Africa																										601	601043420	196087818	PRJEB76547								CRyPTIC_2024	tuberculosis: unclassified		Mycobacterium tuberculosis
SAMN31673114	SRR22251576	WGS	INSTITUTE OF CLINICAL PATHOLOGY AND MEDICAL RESEARCH	SRX18228152	NextSeq 500	PAIRED	RANDOM	GENOMIC	ILLUMINA	SRS15724434	SRP407089	['SRR22251576','SRS15724434','PRJNA899911','SAMN31673114','SRP407089','SRX18228152','899911','31673114','18-1773-0185','bp0','18-1773-0185_1.fastq.gz']	2018	2022-11-09T23:53:00.000Z			AUS	Oceania	NSW		Homo sapiens	3	human																					376	376660776	169411061	PRJNA899911			99.58	1835284	57	lineage4.8	Sensitive	['diff','tbprofiler','input','tree']	tuberculosis: unclassified		Mycobacterium tuberculosis
SAMEA7526092	ERR4797541	WGS	FOUNDATION FOR MEDICAL RESEARCH INDIA	ERX4666957	NextSeq 500	PAIRED	RANDOM	GENOMIC	ILLUMINA	ERS5282565	ERP124850	['ERP124850','SAMEA7526092','773292','experiment.10529','PRJEB41116','ERX4666957','ERR4797541','22459655','run.10529','sample.10529','ERS5282565','project.Mumbai']		2021-11-09T22:55:00.000Z			IND	Asia	Mumbai					S	S			S	S	S	S	S				S		S	S	S	S	S	S	469	469465800	183052356	PRJEB41116	['CRyPTIC_reuse_table','Walker_2022']		99.58	1817526	58	lineage3.1.2	Sensitive	['Walker_2022','CRyPTIC_IND','tree','tbprofiler','CRyPTIC_reuse_table','diff','input']	tuberculosis: unclassified		Mycobacterium tuberculosis
SAMEA104394541	ERR2199939	WGS	FZB	ERX2254927	Illumina MiSeq	PAIRED		GENOMIC	ILLUMINA	ERS2012483	ERP010814	['ERX2254927','ERS2012483','ena-EXPERIMENT-FZB-21-11-2017-14:36:27:946-200','PRJEB9680','8096734','4286-09','287903','ena-STUDY-FZB-22-06-2015-17:16:39:392-292','ERP010814','ena-RUN-FZB-21-11-2017-14:36:27:946-200','ERR2199939','SAMEA104394541']		2017-11-28T16:34:00.000Z			SWZ	Africa										S		S						S	S							512	512890951	327934254	PRJEB9680	CRyPTIC_WHO2021_PMC7612554		99.56	1200620	78	lineage4.1.1.3	Sensitive	['diff','tbprofiler','Napier_2020','tree','Walker_2022','input']	tuberculosis: human-adapted	L4.1.1.3	Mycobacterium tuberculosis
SAMN30543475	SRR21277804	WGS	SCHOOL OF PUBLIC HEALTH, FUDAN UNIVERSITY	SRX17286984	Illumina HiSeq 2500	PAIRED	RANDOM	GENOMIC	ILLUMINA	SRS14851664	SRP394436	['2017315_R1.fastq.gz','PRJNA874331','30543475','bp0','2017315','SRP394436','SRR21277804','874331','SRX17286984','SRS14851664','SAMN30543475']	2017	2022-08-28T01:08:00.000Z			CHN	Asia	Eastern China		Homo sapiens	3	human																					2557	2557915791	785798517	PRJNA874331								input	tuberculosis: unclassified		Mycobacterium tuberculosis
SAMEA8741600	ERR8665822	WGS	PHS SWEDEN	ERX8324252	Illumina HiSeq 2500	PAIRED	RANDOM	GENOMIC	ILLUMINA	ERS6421183	ERP135611	['SAMEA8741600','ERR8665822','26334861','ERP135611','PRJEB51021','ERS6421183','ERX8324252','811911','project.Belarus_site11','experiment.14729','sample.14729','run.14729.1']		2022-03-15T06:15:00.000Z			BEL	Europe						S				R	R	R	R	R				R		S	S	S	R	S	R	388	388064624	184157659	PRJEB51021	CRyPTIC_reuse_table		99.44	1823695	39	lineage2.2.1	Pre-XDR-TB	['diff','tree','input','CRyPTIC_PHS_Sweden_Belarus','tbprofiler','CRyPTIC_reuse_table']	tuberculosis: unclassified		Mycobacterium tuberculosis
SAMN43397617	SRR30442880	AMPLICON	TGEN NORTH	SRX25868080	Illumina MiSeq	PAIRED	RANDOM	GENOMIC	ILLUMINA	SRS22481645	SRP529181	['SRX25868080','43397617','SRR30442880','1153567','SAMN43397617','PRJNA1153567','TB_CX_NTC_1_RAW_S12_1','bp0','SRP529181','SRS22481645','TB_CX_NTC_1_RAW_S12','TB_CX_NTC_1_RAW_S12_L001_R1_001.fastq.gz']	2016	2024-08-28T16:40:00.000Z			ZAF	Africa			Homo sapiens	3	human																					25	25019722	17931274	PRJNA1153567									tuberculosis: unclassified		Mycobacterium tuberculosis
SAMEA7552583	ERR4819218	WGS	PUBLIC HEALTH ENGLAND	ERX4689060	Illumina HiSeq 2500	PAIRED	RANDOM	GENOMIC	ILLUMINA	ERS5309230	ERP124941	['773303','PRJEB41201','ERS5309230','run.22038','experiment.22038','sample.22038','22471975','SAMEA7552583','ERP124941','ERX4689060','ERR4819218','project.PHE-TB']		2021-11-10T21:10:00.000Z			GBR	Europe																										0	88395	127263	PRJEB41201								['CRyPTIC_PHE','input']	tuberculosis: unclassified		Mycobacterium tuberculosis
SAMEA115744137	ERR13273027	WGS	UNIVERSITY OF OXFORD, NUFFIELD DEPARTMENT OF MEDIC	ERX12643453	NextSeq 500	PAIRED	RANDOM PCR	GENOMIC	ILLUMINA	ERS20254021	ERP161058	['1124794','ERX12643453','SAMEA115744137','ERP161058','webin-reads-a6bfc82a64d2','ERS20254021','b28b5ff0-515d-42d2-bc0f-19e45ec26bb9','41870146','a6bfc82a64d2','PRJEB76547','ERR13273027']	2020	2024-08-08T10:54:00.000Z			DEU	Europe																										1777	1777140042	755613388	PRJEB76547								CRyPTIC_2024	tuberculosis: unclassified		Mycobacterium tuberculosis
SAMN21856288	SRR16088156	WGS	NIH / NIAID	SRX12374563	NextSeq 500	PAIRED	RANDOM	GENOMIC	ILLUMINA	SRS10345473	SRP338907	['bp0','766649','SAMN21856288','TBPO-913_lib34024_nextseq_n0281_151bp.filtered_2nd.1.fastq.gz','SRX12374563','21856288','SRR16088156','PRJNA766649','15902','SRS10345473','SRP338907']	2020	2021-10-16T09:52:00.000Z		41.7151 N 44.8271 E	GEO	Asia	Tbilisi	sputum	Homo sapiens	3	human																					522	522253630	220245476	PRJNA766649			99.52	1702492	57	lineage2.2.1	HR-TB	['diff','input','tree','tbprofiler']	tuberculosis: unclassified		Mycobacterium tuberculosis
SAMN08629324	SRR6797700	WGS	SAN RAFFAELE	SRX3756593	Illumina HiSeq 2500	PAIRED	RANDOM	GENOMIC	ILLUMINA	SRS3012286	SRP128089	['SRX3756593','132773','428596','SAMN08629324','132773_WGS','PRJNA428596','8629324','SRP128089','SRR6797700','SRS3012286','bp0','132773_210916_BGD_210916_100.gatk.bam']		2018-03-02T06:32:00.000Z			BGD	Asia			Homo sapiens	3	human					S		S		S				S	S				S			581	581570726	260914932	PRJNA428596	CRyPTIC_WHO2021_PMC7612554		99.24	1368023	30	lineage1.2.2.2	Sensitive	['Walker_2022','tree','input','diff','tbprofiler','Menardo_2021']	tuberculosis: human-adapted	L1.2.2	Mycobacterium tuberculosis
SAMN07213107	SRR5681157	WGS	UNIVERSITY OF WISCONSIN-MADISON	SRX2916484	Illumina HiSeq 2500	PAIRED	size fractionation	GENOMIC	ILLUMINA	SRS2282625	SRP109135	['PRJNA390065','SAMN07213107','SRP109135','7213107','SRX2916484','SRS2282625','MB70','SRR5681157','MB70_GGACTCCT-AGAGTAGA_L002_R2_001.fastq','390065']	1995	2017-06-14T02:10:00.000Z			CAN	North America	Alberta		Homo sapiens	3	human																					1556	1556328010	824846413	PRJNA390065			99.42	1365121	50	lineage4.4.1.1	Sensitive	['Napier_2020','tree','input','tbprofiler','diff']	tuberculosis: human-adapted	L4.4.1.1	Mycobacterium tuberculosis
SAMN31047291	SRR21745985	AMPLICON	TAIWAN CENTERS FOR DISEASE CONTROL	SRX17741527	Ion Torrent S5	SINGLE	PCR	GENOMIC	ION_TORRENT	SRS15270397	SRP400129	['SRR21745985','SAMN31047291','tNGS-TWCDC069','31047291','S069','SRX17741527','SRS15270397','884755','IonXpress_014.220200011.fastq','PRJNA884755','SRP400129']	2022	2022-09-28T19:39:00.000Z		25.02 N 121.35 E	TWN	Asia		lung	Homo sapiens	3	human																					185	185925052	139255066	PRJNA884755									tuberculosis: unclassified		Mycobacterium tuberculosis
SAMN15701158	SRR12367071	WGS	DIVISION OF GENOMIC MEDICINE AND INNOVATION SUPPORT	SRX8866238	NextSeq 500	SINGLE	RANDOM PCR	GENOMIC	ILLUMINA	SRS7127208	SRP275544	['MTBDR180201','SRR12367071','SRX8866238','MTBDR180201_S118_good_1.fastq.gz','PRJNA650263','650263','SAMN15701158','bp0','15701158','SRP275544','SRS7127208']	2019	2020-08-03T04:31:00.000Z		15.87 N 100.99 E	THA	Asia		sputum	Homo sapiens	3	human																					85	85816695	42572390	PRJNA650263									tuberculosis: unclassified		Mycobacterium tuberculosis
SAMEA112804642	ERR11069123	WGS	FZB	ERX10516053	NextSeq 500	PAIRED		GENOMIC	ILLUMINA	ERS14812188	ERP010814	['ena-EXPERIMENT-TAB-21-03-2023-12:28:23:062-128727','ERP010814','ERS14812188','2810-96','PRJEB9680','ena-RUN-TAB-21-03-2023-12:28:23:062-128728','SAMEA112804642','287903','ERX10516053','ERR11069123','ena-STUDY-FZB-22-06-2015-17:16:39:392-292','33856697']		2023-07-22T01:16:00.000Z																														483	483004512	208500069	PRJEB9680			99.54	1705847	51	lineage4.8	MDR-TB	['tbprofiler','input','diff','tree']	tuberculosis: unclassified		Mycobacterium tuberculosis
SAMN05918555	SRR28393694	WGS	FIND, THE FOUNDATION FOR INNOVATIVE NEW DIAGNOSTICS	SRX23998658	Illumina HiSeq 2500	PAIRED	RANDOM	GENOMIC	ILLUMINA	SRS20795229	SRP496567	['SRS20795229','PRJNA343736','SRR28393694','03-R0395','WGS-Peru4317','SRX23998658','5918555','343736','SRP496567','SAMN05918555','Peru4317_R1.fastq.gz']	2012	2024-03-20T07:44:00.000Z		12 S 77 W	PER	South America	Lima	As reported: patient	Homo sapiens	3	human																					479	479106000	242322745	PRJNA343736			99.63	1907059	54	lineage4.3.3	MDR-TB	['standford','tbprofiler','tree','diff','input']	tuberculosis: unclassified		Mycobacterium tuberculosis
SAMEA7562802	ERR4830362	WGS	OUCRU-HCMC	ERX4700346	Illumina MiSeq	PAIRED	RANDOM	GENOMIC	ILLUMINA	ERS5319435	ERP124988	['PRJEB41247','773314','ERR4830362','22478369','experiment.15838','ERS5319435','SAMEA7562802','ERX4700346','ERP124988','run.15838','sample.15838','project.CRyPTIC_08_02TBextension']		2021-11-11T09:03:00.000Z			VNM	Asia						S				S	S	S	S	S				S		S	R	S	S	S	S	509	509925900	215182599	PRJEB41247	['Walker_2022','CRyPTIC_reuse_table']		99.55	1641915	55	lineage4.1.2.1	Sensitive	['CRyPTIC_OUCRU','CRyPTIC_reuse_table','diff','input','Walker_2022','tree','tbprofiler']	tuberculosis: unclassified		Mycobacterium tuberculosis
SAMEA7546471	ERR4812966	WGS	UNIVERSIDAD PERUANA CAYETANO HEREDIA	ERX4682956	Illumina NovaSeq 6000	PAIRED	RANDOM	GENOMIC	ILLUMINA	ERS5303126	ERP124939	['SAMEA7546471','22465863','ERR4812966','sample.28819','experiment.28819','project.Peru_Wellcome','PRJEB41199','ERS5303126','773301','run.28819','ERX4682956','ERP124939']	2015	2021-11-10T08:55:00.000Z			PER	South America						S	S			S	S	R	S	S				S	S	S	S	S	S	S	R	102	102190458	33178058	PRJEB41199	['Walker_2022','CRyPTIC_reuse_table']		99.42	516365	17	lineage4.3.3	MDR-TB	['Walker_2022','input','tree','CRyPTIC_UPCH','tbprofiler','standford','CRyPTIC_reuse_table','diff']	tuberculosis: unclassified		Mycobacterium tuberculosis
SAMEA7564303	ERR4831987	WGS	OUCRU-HCMC	ERX4701930	Illumina MiSeq	PAIRED	RANDOM	GENOMIC	ILLUMINA	ERS5320934	ERP125021	['ERP125021','ERR4831987','SAMEA7564303','run.32926','ERS5320934','ERX4701930','project.CRyPTIC_08_02TB','experiment.32926','22479868','PRJEB41280','773347','sample.32926']		2021-11-11T11:58:00.000Z			VNM	Asia						S				R	S	R	S	S				R		S	S	S	S	S	R	159	159731476	107512881	PRJEB41280	['CRyPTIC_reuse_table','Walker_2022']		99.53	766279	24	lineage2.2.1	MDR-TB	['tbprofiler','CRyPTIC_OUCRU','CRyPTIC_reuse_table','input','Walker_2022','diff']	tuberculosis: unclassified		Mycobacterium tuberculosis
SAMEA7528647	ERR4800062	WGS	FOUNDATION FOR MEDICAL RESEARCH INDIA	ERX4669477	NextSeq 500	PAIRED	RANDOM	GENOMIC	ILLUMINA	ERS5285117	ERP124850	['ERR4800062','22462191','PRJEB41116','773292','ERS5285117','sample.29965','ERX4669477','run.29965','ERP124850','experiment.29965','SAMEA7528647','project.Mumbai']		2021-11-10T02:16:00.000Z			IND	Asia	Mumbai						S						S													565	565359000	232795855	PRJEB41116	Walker_2022		99.43	1674639	54	lineage2.2.1	Pre-XDR-TB	['CRyPTIC_IND','Walker_2022','tbprofiler','input','tree','diff']	tuberculosis: unclassified		Mycobacterium tuberculosis
SAMN26934558	SRR18474000	WCS	FUDAN UNIVERSITY	SRX14606214	HiSeq X Ten	PAIRED	PCR	GENOMIC	ILLUMINA	SRS12374626	SRP365807	['SZ_2016_0276_R1.fastq.gz','bp0','SAMN26934558','26934558','SRR18474000','PRJNA819540','SRX14606214','SRP365807','E57','TB16276','819540','SRS12374626']	2016	2022-03-26T17:15:00.000Z		22.55 N 114.09 E	CHN	Asia	Shenzhen	sputum	Homo sapiens	3	human																					563	563237400	230601139	PRJNA819540									tuberculosis: unclassified		Mycobacterium tuberculosis
SAMN31248686	SRR27485784	WGS	INRAE	SRX23156900	DNBSEQ-G400	PAIRED	RANDOM	GENOMIC	DNBSEQ	SRS20107321	SRP483010	['31248686','SRR27485784','881288','478-20_1.fq.gz','SRS20107321','PRJNA881288','SRP483010','SRX23156900','478-20','SAMN31248686']	2020	2024-01-11T04:17:00.000Z	Buruli ulcer	6.9085 N 2.50154 E	BEN	Africa		skin	Homo sapiens	3	human																					1022	1022588700	825658418	PRJNA881288									NTM: unclassified		Mycobacterium ulcerans
SAMN10165354	SRR7952630	WGS	NATIONAL INSTITUTE FOR COMMUNICABLE DISEASES	SRX4786528	Illumina MiSeq	PAIRED	other	GENOMIC	ILLUMINA	SRS3865838	SRP163131	['SRX4786528','CFZ-R2','CFZ_MUTANT_2_R1.fastq.gz','PRJNA494324','SRS3865838','CFZ_MUTANT_2','10165354','SRP163131','SAMN10165354','494324','SRR7952630']	2017	2018-10-02T13:44:00.000Z			ZAF	Africa																										260	260343196	157946557	PRJNA494324								['denylist','input']	tuberculosis: human-adapted	L4	Mycobacterium tuberculosis	H37Rv
SAMN07658449	SRR6045324	WGS	MODMEDMICOXFORD	SRX3192542	Illumina MiSeq	PAIRED	RANDOM	GENOMIC	ILLUMINA	SRS2519336	SRP117784	['SRS2519336','SRR6045324','401515','SAMN07658449','PRJNA401515','MMMOSAM:d6a484da-240d-4cab-a5ab-e9b0516f8688','SRX3192542','7658449','MMMOSRA:d6a484da-240d-4cab-a5ab-e9b0516f8688','SRP117784']	2016	2017-10-27T16:55:00.000Z			GBR	Europe	Oxford		Homo sapiens	3	human																					382	382186912	240806793	PRJNA401515									unclassified mycobacteria		Mycobacterium gordonae
SAMN30949810	SRR21690753	WGS	RIVM	SRX17688404	Illumina HiSeq 2500	PAIRED	RANDOM	GENOMIC	ILLUMINA	SRS15219792	SRP399356	['30949810','882748','SRP399356','SAMN30949810','RIVM1095','SRS15219792','bp0','SRR21690753','PRJNA882748','SRX17688404','RIVM1095.bam']	2018	2022-09-23T18:08:00.000Z			NLD	Europe		As reported: diagnostic sample	Homo sapiens	3	human																					513	513961907	124074597	PRJNA882748								input	tuberculosis: unclassified		Mycobacterium tuberculosis
SAMN41934592	SRR29477253	WGS	AGRICULTURE AND AGRI-FOOD CANADA	SRX24988953	Illumina NovaSeq 6000	PAIRED	RANDOM	GENOMIC	ILLUMINA	SRS21690765	SRP418573	['NS.2077.002.IDT_i7_90---IDT_i5_90.844_R1.fastq.gz','SRS21690765','41934592','844','925907','SRX24988953','SAMN41934592','SRP418573','PRJNA925907','AAFC_MAP_#844_2017-12-07_12','SRR29477253']	2021	2024-06-20T14:22:00.000Z			CAN	North America	Quebec	feces	Bos taurus	2	domestic cattle																					860	860459306	296816991	PRJNA925907									NTM: avium complex		Mycobacterium avium subsp. paratuberculosis
SAMN05576359	SRR4037719	WGS	HARVARD MEDICAL SCHOOL	SRX2028841	Illumina HiSeq 2000	PAIRED	RANDOM	GENOMIC	ILLUMINA	SRS1623177	SRP082185	['SRR4037719','323744','P28-Lung4-C5','SRP082185','SAMN05576359','5576359','SRS1623177','SRX2028841','PRJNA323744','757-L4C5_1.fastq.gz']	2013-08	2016-08-18T14:45:00.000Z		29.6483 S 30.3318 E	ZAF	Africa	Kwazulu-Natal	lung	Homo sapiens	3	human																					288	288096036	190841923	PRJNA323744								['Napier_2020','intrapatient_ZAF','input','denylist']	tuberculosis: human-adapted	L4.4.1.1	Mycobacterium tuberculosis
SAMN09758827	SRR7800646	WGS	NATIONAL JEWISH HEALTH	SRX4652248	Illumina MiSeq	PAIRED	RANDOM	GENOMIC	ILLUMINA	SRS3750089	SRP159996	['PRJNA319839','SRS3750089','CF00058-00189.MAV.trimmed-pair2.fastq.gz','9758827','CF00058-00189.MAV','SRR7800646','319839','SAMN09758827','SRP159996','SRX4652248']	2016	2018-09-06T22:14:00.000Z			USA	North America	OH	sputum	Homo sapiens	3	human																					482	482859157	266270826	PRJNA319839									NTM: avium complex		Mycobacterium avium subsp. hominissuis
SAMN21983486	SRR16156849	WGS	TGEN NORTH	SRX12441509	NextSeq 500	PAIRED	RANDOM	GENOMIC	ILLUMINA	SRS10407661	SRP339714	['SRX12441509','SRS10407661','767684','SAMN21983486','21983486','SRR16156849','SRP339714','TB-R18041-054_S198_R1_001.fastq.gz','R18041','PRJNA767684']		2021-10-01T18:32:00.000Z							Homo sapiens	3	human																					220	220628174	72811221	PRJNA767684								input	tuberculosis: unclassified		Mycobacterium tuberculosis
SAMEA115740460	ERR13265756	WGS	UNIVERSITY OF OXFORD, NUFFIELD DEPARTMENT OF MEDIC	ERX12636145	Illumina NovaSeq 6000	PAIRED	RANDOM PCR	GENOMIC	ILLUMINA	ERS20250203	ERP161058	['PRJEB76547','SAMEA115740460','ERP161058','ERX12636145','ERS20250203','41858285','webin-reads-1d995234f78e','1124794','1d995234f78e','ERR13265756','b28b5ff0-515d-42d2-bc0f-19e45ec26bb9']	2021	2024-08-06T01:30:00.000Z			VNM	Asia																										1063	1063718292	345589798	PRJEB76547								CRyPTIC_2024	tuberculosis: unclassified		Mycobacterium tuberculosis
SAMEA112804875	ERR11081049	WGS	FZB	ERX10528418	NextSeq 500	PAIRED		GENOMIC	ILLUMINA	ERS14812421	ERP010814	['287903','33892972','ERP010814','3692-17','ERS14812421','SAMEA112804875','ena-EXPERIMENT-TAB-22-03-2023-09:21:25:310-112196','ena-RUN-TAB-22-03-2023-09:21:25:310-112197','ERR11081049','ena-STUDY-FZB-22-06-2015-17:16:39:392-292','ERX10528418','PRJEB9680']		2023-07-21T04:04:00.000Z																														522	522759773	234314244	PRJEB9680			99.65	1671120	57	lineage4.6.5	MDR-TB	['diff','input','tree','tbprofiler']	tuberculosis: unclassified		Mycobacterium tuberculosis
SAMN30294457	SRR21031755	WGS	FUDAN UNIVERSITY	SRX17047177	Illumina HiSeq 2500	PAIRED	RANDOM PCR	GENOMIC	ILLUMINA	SRS14631750	SRP391945	['SJ_2015_0561_R1.fastq.gz','SRP391945','SJ1016','PRJNA869190','SJ_2015_0561','SAMN30294457','30294457','SRS14631750','SRX17047177','869190','SRR21031755']	2015	2022-08-13T05:45:00.000Z			CHN	Asia	Shanghai	sputum	Homo sapiens	3	human																					1148	1148205300	485709638	PRJNA869190			99.54	1806364	61	lineage4.4.2	Sensitive	['diff','tree','tbprofiler','input']	tuberculosis: unclassified		Mycobacterium tuberculosis
SAMEA11206992	ERR7801572	WGS	UNIVERSITY OF BASEL, SWITZERLAND	ERX7369260	Illumina HiSeq 2500	SINGLE		GENOMIC	ILLUMINA	ERS8856492	ERP134075	['24685177','PRJEB49562','794708','ena-EXPERIMENT-TAB-21-12-2021-17:16:01:079-9225','ena-RUN-TAB-21-12-2021-17:16:01:079-9226','ERX7369260','SAMEA11206992','ERR7801572','9bc3fa2b-c877-4dc7-b821-d8f2b9e08e1b','ERP134075','G32276','ERS8856492']	2016	2022-07-28T01:07:00.000Z			TZA	Africa			Homo sapiens	3	human																					394	394928226	186324091	PRJEB49562								input	tuberculosis: unclassified		Mycobacterium tuberculosis
SAMN40030856	SRR28045119	WGS	CHRISTIAN MEDICAL COLLAGE, VELLORE	SRX23696579	Illumina NovaSeq 6000	PAIRED	RANDOM	GENOMIC	ILLUMINA	SRS20526753	SRP226525	['2903001851','SRX23696579','SRR28045119','2903001851_R1.fastq.gz','SRP226525','40030856','SAMN40030856','575883','SRS20526753','PRJNA575883']	2022	2024-02-22T06:58:00.000Z		21.7679 N 78.8718 E	IND	Asia	Madhya Pradesh - Bhairopur		Homo sapiens	3	human																					1295	1295329642	553738866	PRJNA575883			98.99	1783020	49	lineage1.2.2.2	HR-TB	['tbprofiler','tree','diff','input']	tuberculosis: unclassified		Mycobacterium tuberculosis
SAMEA7109692	ERR4450932	WGS	BPI - BIOTECNOLOGIA PESQUISA E INOVAçãO (BOTUCATU - SP)	ERX4391435	NextSeq 500	PAIRED	RANDOM	GENOMIC	ILLUMINA	ERS4870251	ERP123212	['15811925','ERP123212','560883ca-d32a-11ea-9ceb-fa163e2f1184','ERR4450932','RUN_ERS4870251','ERS4870251','656755','ERX4391435','SAMEA7109692','EXP_ERS4870251','PRJEB39667','Population_structure_of_Mycobacterium_bovis_in_Southern_Brazil-sc-6251']		2021-12-21T19:11:00.000Z																														235	235288982	94966378	PRJEB39667			98.0	2644848	45	La1.7.1	Other	['input','tree','tbprofiler','diff']	tuberculosis: animal-adapted	La1	Mycobacterium bovis
SAMEA113556052	ERR11488506	WGS	FZB	ERX10894682	NextSeq 500	PAIRED		GENOMIC	ILLUMINA	ERS15552175	ERP147779	['ERX10894682','36322916','PRJEB62665','ena-RUN-TAB-27-05-2023-22:16:03:777-27434','ERR11488506','ena-EXPERIMENT-TAB-27-05-2023-22:16:03:777-27433','ERS15552175','ERP147779','989949','SAMEA113556052','86810e0e-614f-4ad6-9cd7-0bc407fc82e6','SMN-288']		2023-09-24T11:05:00.000Z			MOZ	Africa	Maputo																									259	259981996	117233223	PRJEB62665			99.69	1377517	45	lineage4.9.1	MDR-TB	['input','tbprofiler','tree','R-RR_MOZ','diff']	tuberculosis: unclassified		Mycobacterium tuberculosis
SAMEA7528557	ERR4799972	WGS	FOUNDATION FOR MEDICAL RESEARCH INDIA	ERX4669387	NextSeq 500	PAIRED	RANDOM	GENOMIC	ILLUMINA	ERS5285027	ERP124850	['experiment.29875','22462101','ERP124850','ERX4669387','PRJEB41116','773292','SAMEA7528557','ERR4799972','ERS5285027','project.Mumbai','run.29875','sample.29875']		2021-11-10T02:13:00.000Z			IND	Asia	Mumbai					S	S				S	S	S	S				S			S		S	S		621	621910500	267943634	PRJEB41116	Walker_2022		99.07	1531701	51	lineage1.1.2	Sensitive	['CRyPTIC_IND','input','tree','tbprofiler','diff','Walker_2022']	tuberculosis: unclassified		Mycobacterium tuberculosis
SAMN19688339	SRR14801342	WGS	SIMON FRASER UNIVERSITY	SRX11134580	NextSeq 500	PAIRED	RANDOM	GENOMIC	ILLUMINA	SRS9197970	SRP323639	['736718','SRP323639','TB-333-5598-19_S172','19688339','TB-333-5598-19_S172_R1_001.fastq.gz','SRR14801342','bp0','SRX11134580','SAMN19688339','PRJNA736718','SRS9197970']	2019	2021-06-13T22:40:00.000Z		47.03278 N 28.89972 E	MDA	Europe			Homo sapiens	3	human																					457	457477754	189216995	PRJNA736718			99.7	1658993	56	lineage4.3.3	Sensitive	['tbprofiler','diff','input','tree']	tuberculosis: unclassified		Mycobacterium tuberculosis
SAMN09625652	SRR7496498	WGS	UNIVERSITY OF HAWAII AT MANOA	SRX4365971	Illumina MiSeq	PAIRED	RANDOM	GENOMIC	ILLUMINA	SRS3525382	SRP152720	['SRP152720','SRR7496498','9625652','SAMN09625652','SRS3525382','55_15RF6749','55-B9_15RF6749_L001_R1_001.fastq.gz','480117','SRX4365971','PRJNA480117']	2015	2018-07-08T14:53:00.000Z		21.326958 N 157.861630 W	USA	North America	Hawaii	sputum	Homo sapiens	3	human																					208	208723611	107304168	PRJNA480117			99.65	633979	35	lineage4.7	Sensitive	['tbprofiler','diff','tree','input','Napier_2020','Menardo_2021']	tuberculosis: human-adapted	L4.7	Mycobacterium tuberculosis
SAMEA7553846	ERR4820479	WGS	PUBLIC HEALTH ENGLAND	ERX4690321	Illumina HiSeq 2500	PAIRED	RANDOM	GENOMIC	ILLUMINA	ERS5310491	ERP124941	['ERP124941','ERR4820479','773303','SAMEA7553846','sample.23300','22473238','experiment.23300','run.23300','PRJEB41201','ERX4690321','ERS5310491','project.PHE-TB']		2021-11-11T01:47:00.000Z			GBR	Europe																										421	421365490	187225037	PRJEB41201			99.91	1778903	40	lineage4.9	Sensitive	['input','CRyPTIC_PHE','diff','tbprofiler']	tuberculosis: unclassified		Mycobacterium tuberculosis
SAMEA6617377	ERR5758441	WGS	STELLENBOSCH UNIVERSITY	ERX5468093	Illumina HiSeq 2000	PAIRED	RANDOM PCR	GENOMIC	ILLUMINA	ERS4381110	ERP118828	['614243','ena-STUDY-STELLENBOSCH UNIVERSITY-09-12-2019-11:40:53:869-998','SAMEA6617377','ERR5758441','ena-EXPERIMENT-STELLENBOSCH UNIVERSITY-22-04-2021-20:22:13:689-131','ERP118828','PRJEB35725','ERX5468093','ena-RUN-STELLENBOSCH UNIVERSITY-22-04-2021-20:22:13:689-131','18859689','ERS4381110','SA160']	2008	2021-05-07T01:56:00.000Z			ZAF	Africa		sputum	Homo sapiens	3	human																					1348	1348628607	935992656	PRJEB35725								input	tuberculosis: unclassified		Mycobacterium tuberculosis
SAMEA112806106	ERR11082403	WGS	FZB	ERX10529772	NextSeq 500	PAIRED		GENOMIC	ILLUMINA	ERS14813652	ERP010814	['PRJEB9680','ERP010814','ERR11082403','ERS14813652','287903','ena-STUDY-FZB-22-06-2015-17:16:39:392-292','757-13','33894201','SAMEA112806106','ena-EXPERIMENT-TAB-22-03-2023-09:39:46:367-143122','ERX10529772','ena-RUN-TAB-22-03-2023-09:39:46:367-143123']		2023-07-21T05:49:00.000Z																														543	543272568	235647359	PRJEB9680			99.53	1582759	52	lineage4.3.2	Sensitive	['tree','diff','tbprofiler','input']	tuberculosis: unclassified		Mycobacterium tuberculosis
SAMEA113538049	ERR11465944	WGS	FZB	ERX10872101	NextSeq 500	PAIRED		GENOMIC	ILLUMINA	ERS15534470	ERP147571	['ena-EXPERIMENT-TAB-22-05-2023-12:53:16:242-7326','PRJEB62480','ena-RUN-TAB-22-05-2023-12:53:16:242-7327','ERR11465944','ERX10872101','979605','ERP147571','35506426','ERS15534470','SAMEA113538049','d05d2f15-c027-4055-b906-d9d6d110849e','BTB-281']		2023-09-17T03:10:00.000Z			BWA	Africa																										239	239904640	106843358	PRJEB62480			95.45	1401614	29	lineage2.2.1	Sensitive	['tbprofiler','Kopanyo','diff','input']	tuberculosis: unclassified		Mycobacterium tuberculosis
SAMN08612858	SRR6785482	WGS	SAN RAFFAELE	SRX3745050	NextSeq 500	PAIRED	RANDOM	GENOMIC	ILLUMINA	SRS3001455	SRP128089	['428596','8612858','5532-13_lib3750_nextseq_n0014_151bp.gatk.bam','5532-13','PRJNA428596','SRX3745050','SRR6785482','5532-13_WGS','SAMN08612858','SRP128089','SRS3001455','bp0']		2018-02-27T06:14:00.000Z							Homo sapiens	3	human																					827	827308678	472537665	PRJNA428596								input	tuberculosis: unclassified		Mycobacterium tuberculosis
SAMEA13300478	ERR9125721	WGS	UNIVERSITY OF OXFORD, NUFFIELD DEPARTMENT OF MEDIC	ERX8668986	Illumina MiSeq	PAIRED	RANDOM	GENOMIC	ILLUMINA	ERS10903295	ERP136068	['ERR9125721','862828','ERS10903295','ERX8668986','run.1124.1.c8325e55ebea29c59182a5e32b9691fe','30301546','project.SeqTreat_PHO1','experiment.1124.7723939f','sample.1124.ccca41f8','SAMEA13300478','PRJEB51436','ERP136068']		2024-08-22T16:45:00.000Z			CAN	North America	Ontario																									385	385475613	231174540	PRJEB51436								CRyPTIC_PublicHealthOntario	tuberculosis: unclassified		Mycobacterium tuberculosis
SAMN27015502	SRR18500611	WGS	CHILDRENS HOSPITAL OF CHONGQING MEDICAL UNIVERSITY	SRX14632045	Illumina NovaSeq 6000	PAIRED	RANDOM	GENOMIC	ILLUMINA	SRS12398420	SRP349160	['PRJNA785273','27015502','C34','SAMN27015502','bp0','SRP349160','SRX14632045','S111_uni-medica-A_UM191025T0051_AH5KNCCCX2_S111_L003_R1_001.fastq.gz','SRR18500611','S111_uni-medica-A_UM191025T0051_AH5KNCCCX2_S111_L003.tbprofiler','785273','SRS12398420']	2016	2022-03-28T09:35:00.000Z			CHN	Asia	Chongqing City		Homo sapiens	3	human																					1679	1679953200	625676366	PRJNA785273								input	tuberculosis: unclassified		Mycobacterium tuberculosis
SAMN06473208	SRR5341209	WGS	THE FOUNDATION FOR MEDICAL RESEARCH	SRX2637901	Illumina MiSeq	PAIRED		GENOMIC	ILLUMINA	SRS2045925	SRP101835	['PRJNA376471','OU69-FMRHH27','376471','SRP101835','OU69_FMR_FMR_Batch5_3_v3_stampy_R00000039.bam','6473208','SRS2045925','SRX2637901','SAMN06473208','SRR5341209']	2014	2017-04-03T14:46:00.000Z		19.0760 N 72.8777 E	IND	Asia	Mumbai	sputum	Homo sapiens	3	human																					461	461563814	245785270	PRJNA376471			98.79	1252863	38	lineage4.8	Pre-XDR-TB	['Napier_2020','diff','input','Menardo_2021','tbprofiler']	tuberculosis: human-adapted	L4.8	Mycobacterium tuberculosis
SAMEA13292723	ERR9119587	WGS	UNIVERSITY OF OXFORD, NUFFIELD DEPARTMENT OF MEDIC	ERX8662136	NextSeq 500	PAIRED	RANDOM	GENOMIC	ILLUMINA	ERS10895653	ERP136042	['experiment.2099.8febf4b5','ERP136042','30299219','ERS10895653','862822','run.2099.1.922eacf05eec05e52099c5fa6c85386f','PRJEB51410','ERX8662136','sample.2099.683e8353','ERR9119587','SAMEA13292723','project.SeqTreat_Borstel1']		2024-08-21T01:25:00.000Z																														702	702482373	342063549	PRJEB51410								CRyPTIC_SeqTreat_Borstel	tuberculosis: unclassified		Mycobacterium tuberculosis
SAMN40566246	SRR28409666	WGS	WADSWORTH CENTER	SRX24013952	Illumina MiSeq	PAIRED	RANDOM	GENOMIC	ILLUMINA	SRS20809082	SRP338930	['766641','SRP338930','IDR1800051998-01-01','SAMN40566246','PRJNA766641','SRR28409666','SRS20809082','IDR1800051998-01-01.R1.fastq.gz','40566246','SRX24013952']	2018	2024-03-21T15:46:00.000Z			USA	North America	New York state	As reported: bronchoalveolar lavage	Homo sapiens	3	human																					349	349660917	220889990	PRJNA766641			99.6	991003	56	lineage4.1.2.1	Sensitive	['tbprofiler','tree','diff','input']	tuberculosis: unclassified		Mycobacterium tuberculosis
SAMEA7547087	ERR4813581	WGS	UNIVERSIDAD PERUANA CAYETANO HEREDIA	ERX4683571	Illumina NovaSeq 6000	PAIRED	RANDOM	GENOMIC	ILLUMINA	ERS5303741	ERP124939	['sample.33234','project.Peru_Wellcome','ERR4813581','773301','experiment.33234','run.33234','ERX4683571','PRJEB41199','ERP124939','22466480','SAMEA7547087','ERS5303741']		2021-11-10T10:06:00.000Z			PER	South America																										683	683953896	231278772	PRJEB41199			99.58	1794047	62	lineage4.3.3	MDR-TB	['input','CRyPTIC_UPCH','diff','tbprofiler','standford','tree']	tuberculosis: unclassified		Mycobacterium tuberculosis
SAMN30950067	SRR21690591	WGS	RIVM	SRX17688566	Illumina HiSeq 2500	PAIRED	RANDOM	GENOMIC	ILLUMINA	SRS15219955	SRP399356	['bp0','RIVM1352.bam','SRP399356','SAMN30950067','882748','PRJNA882748','RIVM1352','SRX17688566','SRR21690591','SRS15219955','30950067']	2017	2022-09-23T18:08:00.000Z			NLD	Europe		As reported: diagnostic sample	Homo sapiens	3	human																					490	490839810	141329951	PRJNA882748								input	tuberculosis: unclassified		Mycobacterium tuberculosis
SAMN30543935	SRR21277156	WGS	SCHOOL OF PUBLIC HEALTH, FUDAN UNIVERSITY	SRX17286341	Illumina HiSeq 2500	PAIRED	RANDOM	GENOMIC	ILLUMINA	SRS14851021	SRP394436	['SRS14851021','SRX17286341','30543935','SAMN30543935','LD21F111X','LD21F111X_R1.fastq.gz','bp0','PRJNA874331','SRR21277156','874331','SRP394436']	2020	2022-08-28T01:01:00.000Z			CHN	Asia	Eastern China		Homo sapiens	3	human																					1738	1738540227	530654246	PRJNA874331			98.84	1855368	61	lineage4.5	Sensitive	['diff','input','tree','tbprofiler']	tuberculosis: unclassified		Mycobacterium tuberculosis
SAMN41154717	SRR28868569	WGS	MDUPHL	SRX24427908	NextSeq 550	PAIRED	RANDOM	GENOMIC	ILLUMINA	SRS21182479	SRP399923	['AUSMDU00084676','SRP399923','857537','SRS21182479','SRR28868569','PRJNA857537','SRX24427908','AUSMDU00084676_S66_R1_001.fastq.gz','SAMN41154717','41154717']	2023	2024-05-01T23:04:00.000Z			AUS	Oceania	Victoria		Homo sapiens	3	human																					764	764216059	355614867	PRJNA857537			99.41	1512974	52	lineage3	Sensitive	['diff','input','tbprofiler','tree']	tuberculosis: unclassified		Mycobacterium tuberculosis
SAMN36834726	SRR25515669	WGS	SHANDONG PROVINCIAL HOSPITAL	SRX21246230	Illumina HiSeq 4000	PAIRED	RANDOM	GENOMIC	ILLUMINA	SRS18500510	SRP453313	['36834726','1002108','T1814.IS300_Clean.1.fastq.gz','SAMN36834726','PRJNA1002108','SRS18500510','T1814','bp0','SRX21246230','SRP453313','SRR25515669']	2017	2023-08-04T04:43:00.000Z		36.40 N 117.00 E	CHN	Asia	Shandong	As reported: phlegm	Homo sapiens	3	human																					1143	1143757500	464472727	PRJNA1002108			99.58	1867306	65	lineage2.2.1	HR-TB	['diff','tbprofiler','tree','input']	tuberculosis: human-adapted	L4	Mycobacterium tuberculosis	H37Rv
SAMEA1708420	ERR245712	WGS	SC	ERX220246	Illumina HiSeq 2000	PAIRED	RANDOM	GENOMIC	ILLUMINA	ERS019969	ERP000436	['SAMEA1708420','M7007955-sc-2011-01-27-1026756','SC_RUN_5964_6#7','203880','PRJEB2358','ERR245712','ERS019969','1984300','ERP000436','Whole_genome_sequencing_of_Mycobacterium_tuberculosis_from_a_population_in_Malawi___transmission_dynamics_and_associations_with_HIV-sc-2010-12-14','SC_EXP_5964_6#7','ERX220246']	2006	2013-03-20T19:49:00.000Z			MWI	Africa		sputum	Homo sapiens	3	human							S						S								1522	1522492200	972151816	PRJEB2358	Coll_2018		99.71	1015589	17	lineage4.9.1	Sensitive	['Napier_2020','input','Coll_2018','tbprofiler','Nimmo_2024','diff']	tuberculosis: human-adapted	L4.9.1	Mycobacterium tuberculosis
SAMN07658582	SRR6045507	WGS	MODMEDMICOXFORD	SRX3192359	Illumina MiSeq	PAIRED	RANDOM	GENOMIC	ILLUMINA	SRS2519678	SRP117784	['7658582','401515','SAMN07658582','MMMOSAM:c6d90333-0488-4d19-bf4b-d62c7c264055','SRS2519678','MMMOSRA:c6d90333-0488-4d19-bf4b-d62c7c264055','PRJNA401515','SRP117784','SRX3192359','SRR6045507']	2016	2017-10-27T16:32:00.000Z			GBR	Europe	Oxford		Homo sapiens	3	human					S		S					S	S								385	385422630	244124637	PRJNA401515	CRyPTIC_WHO2021_PMC7612554		99.73	1604032	53	lineage4.6.5	Other	['input','diff','Napier_2020','tbprofiler','Walker_2022','tree']	tuberculosis: human-adapted	L4.6.5	Mycobacterium tuberculosis
SAMEA7528442	ERR4799857	WGS	FOUNDATION FOR MEDICAL RESEARCH INDIA	ERX4669272	NextSeq 500	PAIRED	RANDOM	GENOMIC	ILLUMINA	ERS5284912	ERP124850	['ERP124850','run.29760','ERS5284912','ERX4669272','SAMEA7528442','project.Mumbai','PRJEB41116','experiment.29760','sample.29760','773292','ERR4799857','22461986']		2021-11-10T02:03:00.000Z			IND	Asia	Mumbai					S	S				S		S	S							S		S	S		491	491616600	214197271	PRJEB41116	Walker_2022		99.22	1607887	54	lineage1.1.2	Sensitive	['diff','Walker_2022','tbprofiler','tree','input','CRyPTIC_IND']	tuberculosis: unclassified		Mycobacterium tuberculosis
SAMN08629369	SRR6797638	WGS	SAN RAFFAELE	SRX3756655	Illumina HiSeq 2500	PAIRED	RANDOM	GENOMIC	ILLUMINA	SRS3012347	SRP128089	['428596','132824_210916_BGD_210916_100.gatk.bam','132824_WGS','SRX3756655','bp0','SAMN08629369','SRR6797638','SRP128089','SRS3012347','132824','PRJNA428596','8629369']		2018-03-02T06:31:00.000Z			BGD	Asia			Homo sapiens	3	human					R		R	S	S				R	R				S			471	471313614	229797251	PRJNA428596	CRyPTIC_WHO2021_PMC7612554		99.63	1499928	33	lineage4.3.3	Sensitive	['Walker_2022','input','tree','diff','tbprofiler']	tuberculosis: unclassified		Mycobacterium tuberculosis
SAMN08708726	SRR6832205	WGS	SAN RAFFAELE	SRX3788185	Illumina HiSeq 2500	PAIRED	RANDOM	GENOMIC	ILLUMINA	SRS3040851	SRP128089	['SRS3040851','185-1911','PRJNA428596','SRP128089','185-1911_090816_UKR_090816_100.gatk.bam','bp0','SAMN08708726','SRR6832205','428596','SRX3788185','8708726','185-1911_WGS']		2018-03-14T10:07:00.000Z			UKR	Europe			Homo sapiens	3	human	S	S			S		S	S	S			S	S	S				S			319	319676571	156314912	PRJNA428596	CRyPTIC_WHO2021_PMC7612554		99.36	2609748	56	lineage4.2.1.1	Sensitive	['tree','input','diff','tbprofiler','Walker_2022']	tuberculosis: unclassified		Mycobacterium tuberculosis
SAMD00412634	DRR337913	WGS	NVLU	DRX326871	HiSeq X Ten	PAIRED	Restriction Digest	GENOMIC	ILLUMINA	DRS245633	DRP008749	['PRJDB12467','DRX326871','DRP008749','SAMD00412634','DRR337913','DRS245633','858287','29658929']	2020	2022-07-12T11:48:00.000Z			JPN	Asia	Tokyo	As reported: Fish kidney																								615	615720620	262250799	PRJDB12467									NTM: unclassified		Mycobacterium marinum
SAMN06010223	SRR28393473	WGS	FIND, THE FOUNDATION FOR INNOVATIVE NEW DIAGNOSTICS	SRX23998191	Illumina HiSeq 2500	PAIRED	RANDOM	GENOMIC	ILLUMINA	SRS20794761	SRP496567	['Peru3030_R1.fastq.gz','SAMN06010223','SRR28393473','SRS20794761','SRX23998191','SRP496567','I0002256-1','343736','PRJNA343736','6010223','WGS-Peru3030']	2012	2024-03-20T07:43:00.000Z		12 S 77 W	PER	South America	Lima	As reported: patient	Homo sapiens	3	human																					422	422272400	251864555	PRJNA343736			99.74	1752750	41	lineage4.3.3	MDR-TB	['diff','standford','tree','input','tbprofiler']	tuberculosis: unclassified		Mycobacterium tuberculosis
SAMN18521325	['SRR14196849','SRR14196850']	WGS		['SRX10563630','SRX10563631']	['NextSeq 500','MinION']	['SINGLE','PAIRED']	RANDOM	GENOMIC	['OXFORD_NANOPORE','ILLUMINA']	SRS8670062		['SAMN18521325','PRJNA720906','SRP314211','SRR14196849','SRX10563631','18521325','6581-05_LR','SRX10563630','6581-05.R1.fastq','720906','bp0','6581-05_SR','SRR14196850','6581-05','SRS8670062','6581-05.fastq']									Homo sapiens	3	human																					719	719493634	410101001	PRJNA720906			99.68	1602754	54	lineage4.3.3	MDR-TB	['diff','tree','tbprofiler','input']	tuberculosis: human-adapted	L4.3	Mycobacterium tuberculosis
SAMN38644523	SRR27048422	WGS	FIOCRUZ	SRX22738299	NextSeq 500	PAIRED		GENOMIC	ILLUMINA	SRS19726812	SRP475706	['bp0','SRX22738299','SRP475706','PRJNA1048499','SAMN38644523','SRR27048422','38644523','161064','1048499','SRS19726812','KAN-87_lib26066_nextseq_n0238_151bp_R1.fastq.gz','KAN-87']	2014	2023-12-04T16:59:00.000Z			EST	Europe		bronchoalveolar lavage	Homo sapiens	3	human																					721	721705680	312434777	PRJNA1048499									unclassified mycobacteria		Mycobacterium sp.
SAMEA6875601	ERR4195803	WGS	Instituto_de_Biomedicina_de_Valencia	ERX4156827	Illumina MiSeq	PAIRED	RANDOM	GENOMIC	ILLUMINA	ERS4603162	ERP122165	['28874800','846033','ERS4603162','mtb_valencia_isolates','G1686','ERP122165','PRJEB38719','SAMEA6875601','ERX4156827','ERR4195803']	2016	2022-06-11T04:52:00.000Z			ESP	Europe	Valencia					S					S															397	397157235	223945266	PRJEB38719		No	99.47	1905663	87	lineage4.1.2.1	Sensitive	['TGU','tree','input','diff','Cancino-Muñoz_2022','tbprofiler']	tuberculosis: human-adapted	L4.1.2.1	Mycobacterium tuberculosis
SAMEA8741541	['ERR8665727','ERR8665726']	WGS		ERX8324191	Illumina HiSeq 2500	PAIRED	RANDOM	GENOMIC	ILLUMINA	ERS6421124		['ERR8665726','ERR8665727','ERP135611','run.14670.1','sample.14670','ERX8324191','project.Belarus_site11','experiment.14670','811911','run.14670.2','ERS6421124','SAMEA8741541','PRJEB51021','26334802']					BEL	Europe																										464	464972690	181266567	PRJEB51021	CRyPTIC_reuse_table		99.5	4254046	94	lineage2.2.1	Pre-XDR-TB	['diff','CRyPTIC_reuse_table','tree','CRyPTIC_PHS_Sweden_Belarus','tbprofiler','input']	tuberculosis: unclassified		Mycobacterium tuberculosis
SAMEA1556579	ERR181686	WGS	SC	ERX157796	Illumina HiSeq 2000	PAIRED	RANDOM	GENOMIC	ILLUMINA	ERS142205	ERP001072	['1779048','ERP001072','SC_RUN_8233_5#13','PRJEB2794','Karonga_Prevention_Study__KPS____whole_genome_sequ','SAMEA1556579','ERX157796','7006908-sc-2012-05-29T15:11:57Z-1429120','ERS142205','SC_EXP_8233_5#13','ERR181686','204548','Karonga_Prevention_Study__KPS____whole_genome_sequencing_in_a_whole_population-sc-2011-12-13T10:33:26Z-2066']	2007	2012-10-23T11:15:00.000Z			MWI	Africa	Karonga		Homo sapiens	3	human							S						S								382	382642000	192309261	PRJEB2794	Coll_2018		99.78	1798372	41	lineage4.3.4.2.1;lineage3.1.1	Sensitive	['Karonga_Prevention_Study','diff','Napier_2020','Coll_2018','input','tbprofiler']	tuberculosis: human-adapted	L4.3.4.2	Mycobacterium tuberculosis
SAMEA112800448	ERR11050416	WGS	FZB	ERX10497207	NextSeq 500	PAIRED		GENOMIC	ILLUMINA	ERS14807994	ERP010814	['SAMEA112800448','ena-EXPERIMENT-TAB-21-03-2023-10:57:59:992-107091','PRJEB9680','33852504','287903','ERR11050416','ena-STUDY-FZB-22-06-2015-17:16:39:392-292','ERX10497207','ena-RUN-TAB-21-03-2023-10:57:59:992-107092','21001677','ERS14807994','ERP010814']		2023-07-20T23:17:00.000Z																														921	921933052	425912825	PRJEB9680			99.27	1531439	47	lineage4.2.2.1	Sensitive	['diff','tbprofiler','input','tree']	tuberculosis: unclassified		Mycobacterium tuberculosis
SAMEA4946898	ERR2815555	WGS	FZB	ERX2822386	NextSeq 500	PAIRED		GENOMIC	ILLUMINA	ERS2765582	ERP010814	['10146634','ena-RUN-FZB-28-09-2018-14:50:27:719-50','4468-17','ena-EXPERIMENT-FZB-28-09-2018-14:50:27:719-50','PRJEB9680','ERS2765582','SAMEA4946898','ERP010814','ERX2822386','ena-STUDY-FZB-22-06-2015-17:16:39:392-292','287903','ERR2815555']		2018-09-30T03:56:00.000Z																														819	819472526	350259403	PRJEB9680			99.45	1709173	59	La1.2	Other	['diff','tbprofiler','tree','input']	tuberculosis: animal-adapted	La1	Mycobacterium bovis
SAMN24851324	SRR17567890	WGS	UNIVERSITY OF WISCONSIN-MADISON	SRX13737156	Illumina HiSeq 2000	PAIRED	RANDOM	GENOMIC	ILLUMINA	SRS11614756	SRP313707	['bp0','31-3AP_1.fastq','31-3AP','SAMN24851324','SRP313707','SRR17567890','SRS11614756','PRJNA720149','720149','SRX13737156','24851324']		2022-01-11T19:38:00.000Z							Homo sapiens	3	human																					660	660903516	239748180	PRJNA720149			99.8	1767676	51	lineage4.9	Sensitive	['diff','laboratory_biofilm','tbprofiler','tree','input']	tuberculosis: unclassified		Mycobacterium tuberculosis
SAMN41421309	SRR29055499	WGS	FIND, THE FOUNDATION FOR INNOVATIVE NEW DIAGNOSTICS	SRX24580326	Illumina HiSeq 2000	PAIRED	RANDOM	GENOMIC	ILLUMINA	SRS21320240	SRP507535	['SRR29055499','SRX24580326','SRS21320240','SRP507535','6B1800_C51BF3BAF572_IDR1700061459','41421309','PRJNA1109295','6B1800_C51BF3BAF572','1109295','IDR1700061459-01-01_S14_L001_R1_001.fastq.gz','SAMN41421309']		2024-05-18T01:47:00.000Z			USA	North America			Homo sapiens	3	human																					467	467961910	285864922	PRJNA1109295								WHO_mutations_2023	tuberculosis: unclassified		Mycobacterium tuberculosis
SAMN38204697	SRR26787830	WGS	HMS	SRX22486175	Illumina HiSeq 4000	SINGLE	cDNA	GENOMIC	ILLUMINA	SRS19499520	SRP471323	['SRR26787830','SRS19499520','=MID(A310, 5,5)','Peru10826','38204697','1039243','SRX22486175','bp0','SRP471323','SAMN38204697','Peru10826_R1.fastq.gz','PRJNA1039243']	2021	2023-11-11T09:54:00.000Z			PER	South America		sputum	Homo sapiens	3	human																					324	324708000	106288813	PRJNA1039243								standford	tuberculosis: unclassified		Mycobacterium tuberculosis
SAMN30543316	SRR21276953	WGS	SCHOOL OF PUBLIC HEALTH, FUDAN UNIVERSITY	SRX17286543	Illumina HiSeq 2500	PAIRED	RANDOM	GENOMIC	ILLUMINA	SRS14851223	SRP394436	['874331','bp0','SRP394436','qnG42_HP18K002','PRJNA874331','SRS14851223','SAMN30543316','SRX17286543','qnG42_HP18K002_R1.fastq.gz','SRR21276953','30543316']	2017	2022-08-28T01:01:00.000Z			CHN	Asia	Eastern China		Homo sapiens	3	human																					1595	1595190900	620157570	PRJNA874331								input	tuberculosis: unclassified		Mycobacterium tuberculosis
SAMEA104600209	ERR2307418	WGS	FZB	ERX2358710	Illumina MiSeq	PAIRED		GENOMIC	ILLUMINA	ERS2211491	ERP105903	['1800-00','8821248','ERP105903','ERX2358710','ERR2307418','PRJEB24099','ena-EXPERIMENT-FZB-19-02-2018-14:17:48:266-55','ena-RUN-FZB-19-02-2018-14:17:48:266-55','448111','SAMEA104600209','ERS2211491','ena-STUDY-FZB-22-12-2017-11:22:56:801-326']		2022-07-23T17:18:00.000Z																														1234	1234993923	775949831	PRJEB24099								input	MTBC		Mycobacterium tuberculosis complex sp.
SAMN17254062	SRR13381285	WGS	SHENZHEN THIRD PEOPLE'S HOSPITAL	SRX9804151	Helicos HeliScope	SINGLE	RANDOM	GENOMIC	HELICOS	SRS7988364	SRP299848	['SRR13381285','library-82','Mtb lsolate-82','PRJNA685530','82.gz','685530','SRX9804151','17254062','SAMN17254062','SRP299848','bp0','SRS7988364']	2020	2021-01-07T19:35:00.000Z							Homo sapiens	3	human																					671	671210140	798120277	PRJNA685530									tuberculosis: human-adapted	L4	Mycobacterium tuberculosis	H37Rv
SAMEA3512742	ERR987726	WGS	INSTITUTE OF TROPICAL MEDICINE	ERX1068984	Illumina HiSeq 2000	PAIRED	RANDOM	GENOMIC	ILLUMINA	ERS819891	ERP011796	['DRMTBUG32','ERP011796','PRJEB10533','ena-RUN-Institute of Tropical Medicine-24-08-2015-14:27:30:538-32','315958','ena-EXPERIMENT-Institute of Tropical Medicine-24-08-2015-14:27:30:538-32','4584425','ena-STUDY-Institute of Tropical Medicine-24-08-2015-14:27:44:199-106','ERS819891','SAMEA3512742','ERR987726','ERX1068984']		2022-07-15T05:43:00.000Z			UGA	Africa																										560	560524564	394078525	PRJEB10533			99.66	1598323	30	lineage4.6.1.1	HR-TB	['tree','Menardo_2021','diff','tbprofiler','input']	tuberculosis: human-adapted	L4	Mycobacterium tuberculosis
SAMEA5562346	ERR3276118	WGS	RIVM - NATIONAL INSTITUTE FOR PUBLIC HEALTH AND TH	ERX3302991	Illumina HiSeq 2500	SINGLE	RANDOM	GENOMIC	ILLUMINA	ERS3364378	ERP114661	['ERR3276118','ERS3364378','ena-EXPERIMENT-RIVM - National Institute for Public Health and the Environment-10-04-2019-10:49:30:025-963','ERP114661','PRJEB32037','ERX3302991','ena-RUN-RIVM - National Institute for Public Health and the Environment-10-04-2019-10:49:30:025-963','11397158','ena-STUDY-RIVM - National Institute for Public Health and the Environment-04-04-2019-10:46:49:835-53','SAMEA5562346','532369','17-0838']		2019-06-11T06:01:00.000Z			NLD	Europe																										536	536675358	136332583	PRJEB32037								Napier_2020	tuberculosis: human-adapted	L2.2.1.1	Mycobacterium tuberculosis
SAMN20693266	SRR16370399	WGS	HARVARD MEDICAL SCHOOL	SRX12647747	Illumina HiSeq 2500	PAIRED	RANDOM	GENOMIC	ILLUMINA	SRS10601043	SRP341700	['bp0','SAMN20693266','SRP341700','IDR1500051248','PRJNA771909','SRS10601043','771909','SRX12647747','SRR16370399','20693266','IDR1500051248_R1.fastq.gz']		2021-10-16T19:08:00.000Z																														333	333972364	203814770	PRJNA771909								input	tuberculosis: unclassified		Mycobacterium tuberculosis
SAMEA7156398	ERR5863738	WGS	SWISS TROPICAL AND PUBLIC HEALTH INSTITUTE	ERX5509533	Illumina NovaSeq 6000	PAIRED		GENOMIC	ILLUMINA	ERS4916861	ERP123095	['ERR5863738','G42681','ERP123095','ERX5509533','19060767','ena-EXPERIMENT-Swiss Tropical and Public Health Institute-03-05-2021-19:33:15:105-202','SRS8942250','PRJEB39561','ena-RUN-Swiss Tropical and Public Health Institute-03-05-2021-19:33:15:105-202','ena-STUDY-Swiss Tropical and Public Health Institute-27-07-2020-11:23:30:592-1894','SAMEA7156398','ERS4916861','674180']		2021-05-15T00:07:00.000Z			GEO	Asia																										479	479201610	151641725	PRJEB39561			98.4	1783156	20	lineage2.2.1	MDR-TB	['input','tree','R-MDR_GEO','diff','tbprofiler']	tuberculosis: unclassified		Mycobacterium tuberculosis
SAMN41685542	SRR29289285	WGS	FIND, THE FOUNDATION FOR INNOVATIVE NEW DIAGNOSTICS	SRX24806375	Illumina HiSeq 2000	PAIRED	RANDOM	GENOMIC	ILLUMINA	SRS21521258	SRP511884	['SRP511884','243-20_R1.fastq.gz','PRJNA1120243','SAMN41685542','JHL-377-1_243-20','SRX24806375','bp0','JHL-377-1','1120243','SRS21521258','41685542','SRR29289285']		2024-06-05T06:38:00.000Z			PAK	Asia			Homo sapiens	3	human																					465	465676236	200787017	PRJNA1120243									tuberculosis: unclassified		Mycobacterium tuberculosis
SAMN14402158	SRR11567804	WGS	HUASHAN HOSPITAL, FUDAN UNIVERSITY	SRX8136737	HiSeq X Ten	PAIRED	PCR	GENOMIC	ILLUMINA	SRS6500026	SRP257288	['SRS6500026','SRR11567804','SAMN14402158','14402158','PRJNA613359','16-1284 _1.fastq.gz','16-1284','SRP257288','613359','SRX8136737']	2016	2020-04-19T04:29:00.000Z		27.92 N 120.67 E	CHN	Asia	Wenzhou	sputum	Homo sapiens	3	human																					1247	1247240672	478869424	PRJNA613359			98.47	1866014	58	lineage2.2.2	Pre-XDR-TB	['input','tree','Menardo_2021','diff','tbprofiler']	tuberculosis: human-adapted	L2	Mycobacterium tuberculosis
SAMN19688613	SRR14801946	WGS	SIMON FRASER UNIVERSITY	SRX11135165	NextSeq 500	PAIRED	RANDOM	GENOMIC	ILLUMINA	SRS9198554	SRP323639	['SRX11135165','SAMN19688613','TB-444-6524-18_S134','bp0','736718','SRS9198554','SRR14801946','19688613','PRJNA736718','SRP323639','TB-444-6524-18_S134_1.fastq.gz']	2018	2021-06-13T22:48:00.000Z		47.03278 N 28.89972 E	MDA	Europe			Homo sapiens	3	human																					598	598526552	242428315	PRJNA736718			99.43	1761242	56	lineage2.2.1	MDR-TB	['input','tree','tbprofiler','diff']	tuberculosis: unclassified		Mycobacterium tuberculosis
SAMN40030567	SRR28044440	WGS	CHRISTIAN MEDICAL COLLAGE, VELLORE	SRX23695919	Illumina NovaSeq 6000	PAIRED	RANDOM	GENOMIC	ILLUMINA	SRS20526153	SRP226525	['SRR28044440','SRP226525','575883','40030567','SRX23695919','SRS20526153','SAMN40030567','2101011534_R1.fastq.gz','PRJNA575883','2101011534']	2022	2024-02-22T06:56:00.000Z		21.7679 N 78.8718 E	IND	Asia	Madhya Pradesh - Bhairopur		Homo sapiens	3	human																					1156	1156959584	503549233	PRJNA575883			96.93	1664679	47	lineage4.1.1.3	Other	['input','tree','tbprofiler','diff']	tuberculosis: unclassified		Mycobacterium tuberculosis
SAMN41685708	SRR29289308	WGS	FIND, THE FOUNDATION FOR INNOVATIVE NEW DIAGNOSTICS	SRX24806352	Illumina HiSeq 2000	PAIRED	RANDOM	GENOMIC	ILLUMINA	SRS21521234	SRP511884	['bp0','164-22_R1.fastq.gz','41685708','D-1467-21','SAMN41685708','SRR29289308','1120243','SRX24806352','D-1467-21_164-22','PRJNA1120243','SRS21521234','SRP511884']	2021	2024-06-05T06:38:00.000Z			PAK	Asia			Homo sapiens	3	human																					454	454810820	200851247	PRJNA1120243									tuberculosis: unclassified		Mycobacterium tuberculosis
SAMEA10029833	ERR7911346	WGS	FZB	ERX7478743	NextSeq 500	PAIRED		GENOMIC	ILLUMINA	ERS7708041	ERP132622	['ena-STUDY-FZB-22-10-2021-10:26:06:450-343','PRJEB48275','ERR7911346','794636','ERX7478743','ena-EXPERIMENT-FZB-05-01-2022-10:45:57:316-504','ERP132622','ERS7708041','F-01-01-5709','24681801','SAMEA10029833','ena-RUN-FZB-05-01-2022-10:45:57:316-504']		2022-07-28T01:21:00.000Z			PER	South America						S	S					R	S	S			S	S					S			773	773699677	290509033	PRJEB48275	Finci_2022		99.76	1814379	62	lineage4	HR-TB	['diff','Finci_2022','tree','input','tbprofiler']	tuberculosis: human-adapted	L4	Mycobacterium tuberculosis
SAMEA6617323	ERR5758387	WGS	STELLENBOSCH UNIVERSITY	ERX5468039	Illumina HiSeq 2000	PAIRED	RANDOM PCR	GENOMIC	ILLUMINA	ERS4381056	ERP118828	['ERS4381056','ERX5468039','ERR5758387','SAMEA6617323','614243','R18607','ena-RUN-STELLENBOSCH UNIVERSITY-22-04-2021-20:22:13:687-77','18859635','ena-EXPERIMENT-STELLENBOSCH UNIVERSITY-22-04-2021-20:22:13:687-77','PRJEB35725','ena-STUDY-STELLENBOSCH UNIVERSITY-09-12-2019-11:40:53:869-998','ERP118828']	2012	2021-05-06T23:09:00.000Z			ZAF	Africa		sputum	Homo sapiens	3	human																					82	82485528	38582065	PRJEB35725			99.36	785192	16	lineage2.2.2	HR-TB	['tbprofiler','input']	tuberculosis: unclassified		Mycobacterium tuberculosis
SAMN18628895	SRR14149206	AMPLICON	NINGBO MUNICIPAL CENTER FOR DISEASE CONTROL AND PREVENTION, NINGBO, ZHEJIANG, CHINA	SRX10518255	AB 5500 Genetic Analyzer	SINGLE	PCR	GENOMIC	ABI_SOLID	SRS8642084	SRP313616	['65','15324','SRR14149206','bp0','18628895','65.seq','719951','SRS8642084','SAMN18628895','PRJNA719951','SRX10518255','SRP313616']	2017	2021-04-06T13:16:00.000Z			CHN	Asia	Ningbo, Zhejiang																									0	656	50293	PRJNA719951									tuberculosis: unclassified		Mycobacterium tuberculosis
SAMN30381017	SRR21239801	WGS	STANFORD UNIVERSITY	SRX17249440	NextSeq 500	PAIRED	RANDOM	GENOMIC	ILLUMINA	SRS14814422	SRP394383	['PRJNA870648','870648','SRS14814422','SAMN30381017','SRR21239801','pgy_213','bp0','SRX17249440','SRP394383','pgy_213_R1.fastq.gz','30381017']	2017	2022-08-26T23:39:00.000Z			PRY	South America	Asuncion	sputum	Homo sapiens	3	human																					449	449260938	203251858	PRJNA870648								['standford','input']	tuberculosis: unclassified		Mycobacterium tuberculosis
SAMEA115108884	ERR12488054	WGS	HOSPITAL GENERAL UNIVERSITARIO GREGORIO MARANON	ERX11864137	MinION	SINGLE		GENOMIC	OXFORD_NANOPORE	ERS17744603	ERP153002	['ERS17744603','ERP153002','PRJEB67987','SAMEA115108884','ena-EXPERIMENT-TAB-17-01-2024-08:24:45:891-4587','ena-SAMPLE-TAB-16-01-2024-12:38:34:317-277275','ERX11864137','ena-RUN-TAB-17-01-2024-08:24:45:892-4588','ERR12488054','7cc6c283-0111-44b6-b3e4-642903173abd','41654101','1119865']	2019	2024-08-23T11:01:00.000Z			ESP	Europe		sputum	Homo sapiens	3	human																					178	178553026	158901078	PRJEB67987									tuberculosis: unclassified		Mycobacterium tuberculosis
SAMN02628523	['SRR1172252','SRR1180184','SRR1183085','SRR1172151']	WGS		['SRX479506','SRX473062']	Illumina HiSeq 2000	PAIRED	RANDOM	GENOMIC	ILLUMINA	SRS559452		['2628523','SRX479506','2900090.WR39947.Pond-321132.C38J0ACXX140204.P','C361VACXX140214.5.tagged_968.bam','PRJNA237443','C38J0ACXX140204.4.Illumina_P5-Rexon_P7-Focok.bam','SAMN02628523','SRR1172151','fda8f1cb-1bb6-40e3-93e4-c5ecdefa9197','2900090.WR39948.Solexa-220568.C361VACXX140214.P','C38J0ACXX140204.3.Illumina_P5-Rexon_P7-Focok.bam','SRR1183085','C361VACXX140214.6.tagged_968.bam','237430','SRR1180184','SRP038198','Iran34','PRJNA237430','SRR1172252','SRS559452','SRX473062']					IRN	Asia			Homo sapiens	3	human																					1705	1707450450	937352650	PRJNA237430			99.42	6821948	151	lineage4.8	MDR-TB	['Menardo_2021','Menardo_2018','tbprofiler','input','tree','diff','Napier_2020']	tuberculosis: human-adapted	L4.8	Mycobacterium tuberculosis
SAMEA112805567	ERR11081839	WGS	FZB	ERX10529208	NextSeq 500	PAIRED		GENOMIC	ILLUMINA	ERS14813113	ERP010814	['5900-11','ERX10529208','ena-RUN-TAB-22-03-2023-09:39:46:200-141995','ERR11081839','PRJEB9680','ERS14813113','ena-STUDY-FZB-22-06-2015-17:16:39:392-292','ERP010814','SAMEA112805567','ena-EXPERIMENT-TAB-22-03-2023-09:39:46:200-141994','33893664','287903']		2023-07-21T04:10:00.000Z																														352	352110535	156494438	PRJEB9680			99.69	1144036	39	lineage4.8	Sensitive	['tree','diff','input','tbprofiler']	tuberculosis: unclassified		Mycobacterium tuberculosis
SAMEA7528162	ERR4799578	WGS	FOUNDATION FOR MEDICAL RESEARCH INDIA	ERX4668993	NextSeq 500	PAIRED	RANDOM	GENOMIC	ILLUMINA	ERS5284633	ERP124850	['ERP124850','run.28043','22461707','experiment.28043','sample.28043','PRJEB41116','773292','ERX4668993','project.Mumbai','ERR4799578','SAMEA7528162','ERS5284633']		2021-11-10T02:01:00.000Z			IND	Asia	Mumbai					S	S				R	R	S	R				R	R		S		R	S		579	579292044	243175321	PRJEB41116	Walker_2022		99.5	1575246	51	lineage2.2.1	Pre-XDR-TB	['diff','Walker_2022','CRyPTIC_IND','input','tbprofiler','tree']	tuberculosis: unclassified		Mycobacterium tuberculosis
SAMEA104600530	ERR2307765	WGS	FZB	ERX2359057	Illumina MiSeq	PAIRED		GENOMIC	ILLUMINA	ERS2211812	ERP105903	['8821569','ena-STUDY-FZB-22-12-2017-11:22:56:801-326','ERP105903','PRJEB24099','ERR2307765','ERS2211812','ena-EXPERIMENT-FZB-19-02-2018-14:17:48:284-402','ena-RUN-FZB-19-02-2018-14:17:48:284-402','T-17','SAMEA104600530','ERX2359057','448111']		2022-07-23T17:16:00.000Z																														317	317776814	212564216	PRJEB24099			99.61	513275	33	lineage2.2.1	MDR-TB	['input','tree','tbprofiler','diff']	MTBC		Mycobacterium tuberculosis complex sp.
SAMN05182652	SRR3665567	WGS	SICHUAN UNIVERSITY	SRX1844075	Illumina HiSeq 2000	SINGLE	RANDOM	GENOMIC	ILLUMINA	SRS1502934	SRP076535	['5182652','323639','SAMN05182652','SRS1502934','SRR3665567','SRP076535','set-4_131','PRJNA323639','K281','A14.fastq.gz','SRX1844075']		2016-06-14T16:17:00.000Z			CHN	Asia		sputum	Homo sapiens	3	human																					469	469543842	255151351	PRJNA323639									NTM: unclassified		Mycobacterium kansasi
SAMN37068689	SRR25703738	WGS	MURDOCH UNIVERSITY	SRX21428593	NextSeq 500	PAIRED	RANDOM	GENOMIC	ILLUMINA	SRS18666418	SRP455992	['SRR25703738','Mtb15_R1_001.fastq.gz','37068689','SRP455992','bp0','1007403','SRX21428593','Mtb15','SAMN37068689','PRJNA1007403','SRS18666418']	2016	2023-08-20T22:05:00.000Z		11.30 N 104.80 E	KHM	Asia	Takeo		Helarctos malayanus	3	sun bear																					560	560249562	237980133	PRJNA1007403									tuberculosis: unclassified		Mycobacterium tuberculosis
SAMN00114910	['SRR069997','SRR070024','SRR067537']	WGS		['SRX042130','SRX027577']	Illumina Genome Analyzer II	PAIRED	RANDOM	GENOMIC	ILLUMINA	SRS116443		['82866.WR23211.Solexa-37858.624THAAXX100806.P','49647','BROAD:SEQUENCING_SAMPLE:58404.0','SRX042130','SAMN00114910','BI.PE.100806_SL-XAT_00016_FC624THAAXX.4.tagged_866.srf','SRP003679','SRS116443','PRJNA49647','Mycobacterium_tuberculosis_PGG1_multi_isolate_project_70_or_more_MTB_strains','SRR067537','114910','BI.PE.100806_SL-XAT_00016_FC624THAAXX.6.tagged_866.srf','BI.PE.100806_SL-XAT_00016_FC624THAAXX.5.tagged_866.srf','SRR070024','SRR069997']																																524	526039488	324937763	PRJNA49647									tuberculosis: unclassified		Mycobacterium tuberculosis
SAMN08708254	SRR6831941	WGS	SAN RAFFAELE	SRX3787853	Illumina HiSeq 2500	PAIRED	RANDOM	GENOMIC	ILLUMINA	SRS3040523	SRP128089	['8708254','112-1122_090816_UKR_090816_100.gatk.bam','PRJNA428596','SRP128089','SRS3040523','bp0','SRR6831941','112-1122_WGS','SRX3787853','428596','112-1122','SAMN08708254']		2018-03-14T09:29:00.000Z			UKR	Europe			Homo sapiens	3	human	S	S			S		S	S	S			R	S	S				S			281	281658195	144732492	PRJNA428596	CRyPTIC_WHO2021_PMC7612554		99.42	2197946	45	lineage2.2.1	Sensitive	['Walker_2022','diff','input','tree','tbprofiler']	tuberculosis: unclassified		Mycobacterium tuberculosis
SAMN41417917	SRR29053414	WGS	FIND, THE FOUNDATION FOR INNOVATIVE NEW DIAGNOSTICS	SRX24578364	Illumina HiSeq 2000	PAIRED	RANDOM	GENOMIC	ILLUMINA	SRS21318350	SRP507535	['SRX24578364','1109295','41417917','6B1800_460153D5A51E_IDR1700011637','IDR1700011637-01-01_S6_L001_R1_001.fastq.gz','PRJNA1109295','6B1800_460153D5A51E','SRP507535','SRR29053414','SRS21318350','SAMN41417917']		2024-05-18T05:04:00.000Z			USA	North America			Homo sapiens	3	human																					739	739827278	508960841	PRJNA1109295								WHO_mutations_2023	tuberculosis: unclassified		Mycobacterium tuberculosis
SAMN09284131	SRR7240358	WGS	USDA-NVSL-DBL	SRX4146374	Illumina MiSeq	PAIRED	RANDOM PCR	GENOMIC	ILLUMINA	SRS3359991	SRP053287	['SRS3359991','SAMN09284131','9284131','SRX4146374','06-0165','251692','SRP053287','SRR7240358','PRJNA251692','06-0165_S63_L001_R1_001.fastq.gz']		2018-05-31T08:41:00.000Z						As reported: Fed	Bos taurus	2	domestic cattle																					274	274321938	172874334	PRJNA251692								input	tuberculosis: animal-adapted	La1	Mycobacterium bovis
SAMEA6451395	ERR3794499	WGS	FZB	ERX3796466	NextSeq 500	PAIRED		GENOMIC	ILLUMINA	ERS4216951	ERP119170	['7350-05','ena-RUN-FZB-06-01-2020-14:13:08:039-146','14317909','ERR3794499','ena-EXPERIMENT-FZB-06-01-2020-14:13:08:039-146','PRJEB36040','ERP119170','614279','ERX3796466','SAMEA6451395','ERS4216951','ena-STUDY-FZB-06-01-2020-10:49:26:730-1695']		2020-11-10T19:48:00.000Z																														568	568411485	256329300	PRJEB36040			99.58	1544417	53	lineage2.2.1	Pre-XDR-TB	['tbprofiler','tree','input','diff']	MTBC		Mycobacterium tuberculosis complex sp.
SAMEA7552156	ERR4818792	WGS	PUBLIC HEALTH ENGLAND	ERX4688634	Illumina MiSeq	PAIRED	RANDOM	GENOMIC	ILLUMINA	ERS5308804	ERP124941	['ERX4688634','ERP124941','SAMEA7552156','project.PHE-TB','ERS5308804','ERR4818792','22471549','experiment.21612','PRJEB41201','773303','sample.21612','run.21612']		2021-11-10T20:09:00.000Z			GBR	Europe																										49	49397189	31457576	PRJEB41201			99.52	238782	7	lineage3	Sensitive	['tbprofiler','input','CRyPTIC_PHE']	tuberculosis: unclassified		Mycobacterium tuberculosis
SAMEA14459986	ERR9786168	WGS	INSTITUTE OF TROPICAL MEDICINE	ERX9333444	Illumina HiSeq 2500	PAIRED	RANDOM	GENOMIC	ILLUMINA	ERS12086933	ERP137916	['ena-EXPERIMENT-TAB-27-05-2022-13:53:26:286-10996','ERR9786168','0efe4541-10cd-4d79-a29f-96d29eadb5f3','PRJEB53138','ERP137916','ena-RUN-TAB-27-05-2022-13:53:26:287-10997','844815','ERX9333444','ERS12086933','28829802','ECF-12-J133','SAMEA14459986']	2012	2022-06-25T18:12:00.000Z			GMB	Africa		sputum	Homo sapiens	3	human																					231	231682065	147299232	PRJEB53138								['WGS_2011-2014_GMB','input']	tuberculosis: unclassified		Mycobacterium tuberculosis
SAMN40273597	SRR28239712	WGS	NIH / NIAID	SRX23850609	NextSeq 2000	PAIRED	RANDOM	GENOMIC	ILLUMINA	SRS20670682	SRP493618	['40273597','63837','SRR28239712','SAMN40273597','1074779','SRX23850609','SRS20670682','SRP493618','TBPO-6537_lib61942_nextseq_ny0118_151bp.filtered_2_bwa.1.fastq.gz','PRJNA1074779']	2019	2024-03-06T10:15:00.000Z		41.7151 N 44.8271 E	GEO	Asia	Tbilisi	bronchoalveolar lavage	Homo sapiens	3	human																					475	475744588	168347573	PRJNA1074779			99.62	1532288	52	lineage4.7	Other	['diff','tbprofiler','input','tree']	tuberculosis: unclassified		Mycobacterium tuberculosis
SAMEA7527894	ERR4799308	WGS	FOUNDATION FOR MEDICAL RESEARCH INDIA	ERX4668725	NextSeq 500	PAIRED	RANDOM	GENOMIC	ILLUMINA	ERS5284365	ERP124850	['ERS5284365','ERP124850','22461439','ERX4668725','PRJEB41116','sample.27773','project.Mumbai','run.27773','ERR4799308','SAMEA7527894','experiment.27773','773292']		2021-11-10T01:50:00.000Z			IND	Asia	Mumbai					S	S				S	S	S	S				S			S		S	S		868	868826518	398167047	PRJEB41116	Walker_2022		99.55	1585026	52	lineage3	Sensitive	['input','tbprofiler','Walker_2022','CRyPTIC_IND','tree','diff']	tuberculosis: unclassified		Mycobacterium tuberculosis
SAMN14933032	['SRR11796815','SRR11796849','SRR11796841','SRR11796851','SRR11796817','SRR11796847','SRR11796852','SRR11796848','SRR11796842','SRR11796816','SRR11796846','SRR11796844','SRR11796845','SRR11796818','SRR11796850','SRR11796853']	AMPLICON		['SRX8348560','SRX8348561','SRX8348563','SRX8348533','SRX8348537','SRX8348530','SRX8348528','SRX8348526','SRX8348525','SRX8348527','SRX8348531','SRX8348534','SRX8348532','SRX8348562','SRX8348536','SRX8348529']	Illumina MiSeq	PAIRED	PCR	GENOMIC	ILLUMINA	SRS6665021		['SRX8348533','SRX8348534','TB-TDR0135-10g-3','TB-TDR0135-10x4g-2','SRR11796848','TB-TDR0135-10x2g-2','TB-TDR0135-10x3g-3','SRR11796817','SRS6665021','TB-TDR0135-10g-1','SRX8348526','TB-TDR0135-10x4g-3','TB-TDR0135-10x2g-3_R1.fastq.gz','TB-TDR0135-10x2g-3','TB-TDR0135-10x2g-1_R1.fastq.gz','SRX8348537','SRX8348560','SRR11796841','SAMN14933032','14933032','TB-TDR0135-10x3g-4_R1.fastq.gz','SRR11796849','SRR11796846','SRX8348528','TB-TDR0135-10g-4','SRX8348563','TB-TDR0135-10x4g-4_R1.fastq.gz','TB-TDR0135-10x3g-2','SRX8348529','SRX8348561','TB-TDR0135-10x3g-4','SRX8348527','SRX8348536','TB-TDR0135-10g-2','TB-TDR0135-10g-2_R1.fastq.gz','SRX8348562','SRX8348525','SRR11796852','PRJNA633106','TB-TDR0135','SRR11796853','TB-TDR0135-10g-1_R1.fastq.gz','TB-TDR0135-10x3g-3_R1.fastq.gz','SRR11796844','TB-TDR0135-10g-3_R1.fastq.gz','SRR11796851','TB-TDR0135-10x3g-1','TB-TDR0135-10x4g-4','bp0','633106','TB-TDR0135-10x2g-4_R1.fastq.gz','TB-TDR0135-10x3g-2_R1.fastq.gz','SRR11796850','TB-TDR0135-10x2g-4','SRR11796842','TB-TDR0135-10x2g-1','SRX8348531','SRR11796815','SRR11796818','SRR11796847','TB-TDR0135-10x3g-1_R1.fastq.gz','SRP261835','SRR11796845','TB-TDR0135-10x2g-2_R1.fastq.gz','TB-TDR0135-10x4g-1','TB-TDR0135-10g-4_R1.fastq.gz','SRX8348532','TB-TDR0135-10x4g-3_R1.fastq.gz','TB-TDR0135-10x4g-2_R1.fastq.gz','SRX8348530','TB-TDR0135-10x4g-1_R1.fastq.gz','SRR11796816']					KOR	Asia																										1462	1471387928	810690783	PRJNA633106									tuberculosis: unclassified		Mycobacterium tuberculosis
SAMEA104718578	ERR2446227	WGS	RIVM - NATIONAL INSTITUTE FOR PUBLIC HEALTH AND TH	ERX2465328	Illumina HiSeq 2500	SINGLE	RANDOM	GENOMIC	ILLUMINA	ERS2319961	ERP107526	['WGSVNTR2016173','ena-EXPERIMENT-RIVM - National Institute for Public Health and the Environment-26-03-2018-16:05:17:747-173','ena-STUDY-RIVM - National Institute for Public Health and the Environment-15-03-2018-13:44:58:461-243','8820510','ERP107526','ERX2465328','ERS2319961','PRJEB25592','SAMEA104718578','448124','ena-RUN-RIVM - National Institute for Public Health and the Environment-26-03-2018-16:05:17:747-173','ERR2446227']	2016	2019-06-11T17:55:00.000Z			NLD	Europe			Homo sapiens	3	human																					438	438762263	127311536	PRJEB25592								['WGS_2016_NLD','Napier_2020']	tuberculosis: human-adapted	L4.8	Mycobacterium tuberculosis
SAMN04053704	SRR2502832	WGS	NATIONAL MICROBIOLOGY LABORATORY	SRX1281316	Illumina MiSeq	PAIRED	RANDOM	GENOMIC	ILLUMINA	SRS1086868	SRP064127	['SRX1281316','run_NX_32','SRS1086868','run_NX_32_files','SAMN04053704','4053704','strain_63','PRJNA295328','SRR2502832','SRP064127','295328']	2013	2015-09-23T15:32:00.000Z			CAN	North America			Homo sapiens	3	human																					348	348870072	212624441	PRJNA295328			99.77	995522	54	lineage4.8	Sensitive	['tbprofiler','diff','tree','input']	tuberculosis: unclassified		Mycobacterium tuberculosis
SAMN18823738	SRR14296326	WGS	USDA-NVSL-DBPL	SRX10654058	Illumina MiSeq	PAIRED	RANDOM	GENOMIC	ILLUMINA	SRS8749374	SRP315773	['PRJNA723608','723608','bp0','SRP315773','18-4190','18-4190_R1.fastq.gz','SRS8749374','SRX10654058','SRR14296326','18823738','SAMN18823738']	2018	2021-04-21T19:23:00.000Z			MEX	North America	Baja California		Bos taurus	2	domestic cattle																					593	593714605	343364974	PRJNA723608			99.48	1545513	84	La1.8.1	Other	['tree','tbprofiler','input','diff','bovis_baja_MEX']	tuberculosis: animal-adapted	La1	Mycobacterium bovis
SAMN03648435	SRR2101188	WGS	UNIVERSITY OF OXFORD	SRX1095882	Illumina HiSeq 2500	PAIRED	RANDOM	GENOMIC	ILLUMINA	SRS991247	SRP061066	['SRP061066','SRX1095882','PRJNA282721','3648435','SRR2101188','282721','SRS991247','C00017922','be01d003-e715-4369-852b-54251af0cf12_R00000039_v3.bam','SAMN03648435']		2015-07-23T23:28:00.000Z			GBR	Europe										S		S					S	S								429	429161600	292041863	PRJNA282721	CRyPTIC_WHO2021_PMC7612554		99.58	1886073	42	lineage3	Sensitive	['Walker_2022','Menardo_2018','input','Menardo_2021','diff','tree','Napier_2020','tbprofiler']	tuberculosis: human-adapted	L3	Mycobacterium tuberculosis
SAMN41154974	SRR28868703	WGS	MDUPHL	SRX24428348	NextSeq 500	PAIRED	RANDOM	GENOMIC	ILLUMINA	SRS21182918	SRP399923	['SRR28868703','41154974','857537','SAMN41154974','SRS21182918','AUSMDU00096388','PRJNA857537','SRP399923','AUSMDU00096388_S140_R1_001.fastq.gz','SRX24428348']	2023	2024-05-01T23:06:00.000Z			AUS	Oceania	Victoria		Homo sapiens	3	human																					1122	1122027033	492733195	PRJNA857537			99.62	1594167	56	lineage2.2.1	Other	['diff','tree','input','tbprofiler']	tuberculosis: unclassified		Mycobacterium tuberculosis
SAMEA14269022	ERR9893454	WGS	UMR1137	ERX9436257	Illumina MiSeq	PAIRED	RANDOM	GENOMIC	ILLUMINA	ERS11871668	ERP137101	['31957368','906841','ERS11871668','PRJEB52390','webin-reads-54','SAMEA14269022','ERR9893454','54','ERP137101','a7ce26b1-625b-47b7-a10e-d0c77996da39','ERX9436257']	2017	2022-12-15T21:52:00.000Z			FRA	Europe			Homo sapiens	3	human																					158	158633655	81202289	PRJEB52390			98.5	919129	20	lineage3	Sensitive	['diff','tbprofiler','input']	tuberculosis: unclassified		Mycobacterium tuberculosis
SAMN41416857	SRR29051341	WGS	FIND, THE FOUNDATION FOR INNOVATIVE NEW DIAGNOSTICS	SRX24576386	Illumina HiSeq 2000	PAIRED	RANDOM	GENOMIC	ILLUMINA	SRS21316475	SRP507535	['SRS21316475','TB-IS-1051-121988H_S18_R1_001.fastq.gz','PRJNA1109295','1109295','SRX24576386','SRR29051341','SAMN41416857','456AC9_1E6E1A77C14D_121988','456AC9_1E6E1A77C14D','41416857','SRP507535']		2024-05-16T10:01:00.000Z							Homo sapiens	3	human																					304	304203694	137267166	PRJNA1109295								WHO_mutations_2023	tuberculosis: unclassified		Mycobacterium tuberculosis
SAMN43548180	SRR30603006	WGS	TXDSHS	SRX26025630	NextSeq 2000	PAIRED	RANDOM	GENOMIC	ILLUMINA	SRS22597313	SRP491750	['SRR30603006','PRJNA1080563','TX-DSHS-MTB-2400537-TX-VH00729-240905A_S24_R1_001.fastq.gz','SRP491750','TX-DSHS-MTB-2400537','43548180','SRS22597313','SAMN43548180','1080563','bp0','SRX26025630']	2024	2024-09-09T13:03:00.000Z			USA	North America	TN	sputum	Homo sapiens	3	human																					550	550918730	197687540	PRJNA1080563									tuberculosis: unclassified		Mycobacterium tuberculosis
SAMN31581273	SRR22175244	WGS	HAYSTACKANALYTICS PVT. LTD.	SRX18154011	HiSeq X Ten	PAIRED	PCR	GENOMIC	ILLUMINA	SRS15655262	SRP406075	['SRX18154011','SO_8769_JJ_47','JJ-47_HA100.bam','JJ-47_HA100','SRP406075','SAMN31581273','SRR22175244','31581273','bp0','PRJNA897841','SRS15655262','897841']	2019	2022-11-03T10:28:00.000Z			IND	Asia	Mumbai	sputum	Homo sapiens	3	human																					434	434044498	213450964	PRJNA897841			99.34	1635009	51	lineage2.2.1	Pre-XDR-TB	['input','tbprofiler','diff','denylist']	tuberculosis: unclassified		Mycobacterium tuberculosis
SAMN08629372	SRR6797386	WGS	SAN RAFFAELE	SRX3756311	Illumina HiSeq 2500	PAIRED	RANDOM	GENOMIC	ILLUMINA	SRS3012007	SRP128089	['PRJNA428596','140108','428596','SRP128089','SAMN08629372','SRR6797386','SRS3012007','bp0','140108_210916_BGD_210916_100.gatk.bam','8629372','SRX3756311','140108_WGS']		2018-03-02T06:14:00.000Z			BGD	Asia			Homo sapiens	3	human					S		S		S				S	S				S			531	531523509	241419167	PRJNA428596	CRyPTIC_WHO2021_PMC7612554		99.28	1375357	30	lineage1.1.3.1	Sensitive	['tree','Menardo_2021','tbprofiler','diff','Walker_2022','input']	tuberculosis: human-adapted	L1.1.3	Mycobacterium tuberculosis
SAMN37848298	SRR26399155	WGS	UNIVERSITY OF MELBOURNE/ THE PETER DOHERTY INSTITUTE FOR INFECTION AND IMMUNITY	SRX22105242	Illumina HiSeq 4000	PAIRED	RANDOM	GENOMIC	ILLUMINA	SRS19170323	SRP466602	['SRS19170323','37848298','Sample_379','SRR26399155','SRP466602','1028637','SAMN37848298','SRX22105242','Sample_379_1.fastq.gz','bp0','PRJNA1028637']		2023-10-16T19:03:00.000Z		10.8231 N 106.6297 E	VNM	Asia	Ho Chi Minh City	sputum	Homo sapiens	3	human																					782	782848500	341914582	PRJNA1028637			99.56	1630898	56	lineage2.2.2	HR-TB	['diff','input','tree','tbprofiler']	tuberculosis: unclassified		Mycobacterium tuberculosis
SAMEA4695202	ERR2600425	WGS	FZB	ERX2616733	NextSeq 500	PAIRED		GENOMIC	ILLUMINA	ERS2515379	ERP109031	['ERS2515379','488765','ena-EXPERIMENT-FZB-29-05-2018-09:23:11:358-28','9940396','SAMEA4695202','ERP109031','ERX2616733','ena-RUN-FZB-29-05-2018-09:23:11:358-28','odir-1702','ERR2600425','ena-STUDY-FZB-28-05-2018-13:51:27:558-285','PRJEB26996']	2015	2018-08-31T13:09:00.000Z			UKR	Europe																										1047	1047483462	441168298	PRJEB26996			99.53	1708241	54	lineage4.8	Sensitive	['input','tbprofiler','R-XDR_UKR','diff','tree']	MTBC		Mycobacterium tuberculosis complex sp.
SAMN13568759	SRR10808852	WGS	RADBOUDUMC	SRX7482553	Illumina HiSeq 4000	PAIRED	PCR	GENOMIC	ILLUMINA	SRS5925430	SRP239172	['PRJNA595834','SRX7482553','SRP239172','TAN-776','SRR10808852','595834','SAMN13568759','TAN-776_1.fastq.gz','13568759','bp0','SRS5925430']	2014	2019-12-31T09:01:00.000Z			PER	South America	Lima	sputum	Homo sapiens	3	human																					427	427671900	182643652	PRJNA595834			99.38	1717468	66	lineage4.1.2.1	Sensitive	['TANDEM','Menardo_2021','diff','standford','tree','tbprofiler','input']	tuberculosis: human-adapted	L4	Mycobacterium tuberculosis
SAMEA7184547	ERR4457774	WGS	IMPERIAL COLLEGE LONDON	ERX4398145	Illumina HiSeq 2000	PAIRED	RANDOM	GENOMIC	ILLUMINA	ERS4944789	ERP123401	['ERR4457774','SAMEA7184547','16336780','ena-STUDY-IMPERIAL COLLEGE LONDON-12-08-2020-14:44:57:582-2394','CA0000509_raw_wgs','666870','ERP123401','CA0000509_raw_wgs_R1R2','CA0000509','ERS4944789','PRJEB39837','ERX4398145']	2008	2020-10-01T21:30:00.000Z			PER	South America	Lima		Homo sapiens	3	human																					379	379612490	162162950	PRJEB39837								['input','standford']	tuberculosis: unclassified		Mycobacterium tuberculosis
SAMN19688107	SRR14801634	WGS	SIMON FRASER UNIVERSITY	SRX11134883	NextSeq 500	PAIRED	RANDOM	GENOMIC	ILLUMINA	SRS9198273	SRP323639	['19688107','736718','bp0','SRR14801634','TB-222-6883-18_S59','SRP323639','SAMN19688107','PRJNA736718','SRX11134883','TB-222-6883-18_S59_1.fastq.gz','SRS9198273']	2018	2021-06-13T22:47:00.000Z		47.03278 N 28.89972 E	MDA	Europe			Homo sapiens	3	human																					855	855542444	323130644	PRJNA736718			99.74	1777887	61	lineage4.3.3	MDR-TB	['tbprofiler','input','tree','diff']	tuberculosis: unclassified		Mycobacterium tuberculosis
SAMN38209975	SRR26794411	WGS	HMS	SRX22491859	Illumina HiSeq 4000	SINGLE	cDNA	GENOMIC	ILLUMINA	SRS19504974	SRP471323	['SAMN38209975','Peru3364_R1.fastq.gz','SRR26794411','SRS19504974','38209975','Peru3364','1039243','SRP471323','SRX22491859','bp0','3364','PRJNA1039243']	2012	2023-11-11T22:54:00.000Z			PER	South America		sputum	Homo sapiens	3	human																					170	170791500	113536575	PRJNA1039243								standford	tuberculosis: unclassified		Mycobacterium tuberculosis
SAMEA12029333	ERR7821153	WGS	IBV_CSIC	ERX7388125	Illumina MiSeq	PAIRED	RANDOM	GENOMIC	ILLUMINA	ERS9676309	ERP134194	['ERP134194','ERS9676309','25830000','SAMEA12029333','MZ265','PRJEB49677','WGS_MTBC_TOSSE2','ERR7821153','805472','ERX7388125']		2022-07-12T17:32:00.000Z																														619	619650669	288869655	PRJEB49677			99.12	1861278	51	lineage1.2.2.2	Sensitive	['tbprofiler','diff','tree','input']	tuberculosis: unclassified		Mycobacterium tuberculosis
SAMN09685322	SRR7535054	WGS	MAKERERE UNIVERSITY	SRX4402984	Illumina HiSeq 2000	PAIRED	RANDOM	GENOMIC	ILLUMINA	SRS3557477	SRP154271	['ET_0009','ET9552_1.fq.gz','ET9552','481638','PRJNA481638','SRP154271','SRR7535054','SRX4402984','9685322','bp0','SAMN09685322','SRS3557477']	2010	2018-07-18T05:53:00.000Z		0.18 N 32.34 E	UGA	Africa	Kampala	sputum	Homo sapiens	3	human																					1311	1311503584	890151395	PRJNA481638								['input','Menardo_2021']	tuberculosis: human-adapted	L4	Mycobacterium tuberculosis
SAMN31031172	SRR21733050	WGS	MDUPHL	SRX17728534	NextSeq 500	PAIRED	RANDOM	GENOMIC	ILLUMINA	SRS15257992	SRP399923	['31031172','SRP399923','SRX17728534','PRJNA857537','SRR21733050','857537','AUSMDU00036265','SRS15257992','SAMN31031172','AUSMDU00036265_S70_R1_001.fastq.gz']	2019	2022-09-28T00:56:00.000Z			AUS	Oceania	Victoria		Homo sapiens	3	human																					701	701815975	299961365	PRJNA857537			99.51	1662665	57	lineage1.2.1.2.1	Other	['diff','input','tbprofiler','tree']	tuberculosis: unclassified		Mycobacterium tuberculosis
SAMN36835022	SRR25515596	WGS	SHANDONG PROVINCIAL HOSPITAL	SRX21246303	Illumina HiSeq 4000	PAIRED	RANDOM	GENOMIC	ILLUMINA	SRS18500584	SRP453313	['SRP453313','SRR25515596','36835022','SRX21246303','PRJNA1002108','T2472.IS300_Clean.1.fastq.gz','T2472','SRS18500584','1002108','SAMN36835022','bp0']	2018	2023-08-04T04:43:00.000Z		36.40 N 117.00 E	CHN	Asia	Shandong	As reported: phlegm	Homo sapiens	3	human																					1145	1145504100	496209827	PRJNA1002108			99.59	1827526	65	lineage2.2.1	Sensitive	['tree','input','diff','tbprofiler']	tuberculosis: human-adapted	L4	Mycobacterium tuberculosis	H37Rv
SAMEA115738548	ERR13260806	WGS	UNIVERSITY OF OXFORD, NUFFIELD DEPARTMENT OF MEDIC	ERX12631219	Illumina NovaSeq 6000	PAIRED	RANDOM PCR	GENOMIC	ILLUMINA	ERS20248192	ERP161058	['1124794','ERP161058','ERS20248192','b28b5ff0-515d-42d2-bc0f-19e45ec26bb9','SAMEA115738548','ERX12631219','PRJEB76547','ERR13260806','41857646','webin-reads-6f99cfdd78b6','6f99cfdd78b6']	2021	2024-08-04T16:34:00.000Z			ZAF	Africa																										815	815346244	254491415	PRJEB76547								CRyPTIC_2024	tuberculosis: unclassified		Mycobacterium tuberculosis
SAMEA3451204	ERR2517582	WGS	RIVM	ERX2536798	Illumina HiSeq 2500	PAIRED	RANDOM	GENOMIC	ILLUMINA	ERS2402260	ERP107973	['project.First_10k_genomes_study_set_10','ERR2517582','run.9685','experiment.9685','493040','ERS2402260','10126919','SAMEA3451204','ERX2536798','PRJEB26002','sample.9685','ERP107973']		2021-10-23T20:17:00.000Z			NLD	Europe										S		S					S	S	S							730	730995046	358373066	PRJEB26002	Walker_2022		99.41	1827879	50	lineage4.8	Sensitive	['tree','tbprofiler','CRyPTIC_RIVM','diff','input','Walker_2022','Napier_2020']	tuberculosis: human-adapted	L4.8	Mycobacterium tuberculosis
SAMN34382746	SRR24326254	WGS	AGRICULTURE AND AGRI-FOOD CANADA	SRX20120626	Illumina NovaSeq 6000	PAIRED	RANDOM	GENOMIC	ILLUMINA	SRS17449668	SRP418573	['SRS17449668','SAMN34382746','SRX20120626','PRJNA925907','34382746','NS.1755.002.IDT_i7_147---IDT_i5_147.26_R1.fastq.gz','AAFC_MAP_#26_2016-09-15_04','AAFC_MAP_#26','SRP418573','925907','SRR24326254']	2020	2023-04-27T16:25:00.000Z			CAN	North America	Quebec	feces	Bos taurus	2	domestic cattle																					490	490455550	163244275	PRJNA925907									NTM: avium complex		Mycobacterium avium subsp. paratuberculosis
SAMEA7550094	ERR4816732	WGS	PUBLIC HEALTH ENGLAND	ERX4686574	Illumina MiSeq	PAIRED	RANDOM	GENOMIC	ILLUMINA	ERS5306744	ERP124941	['SAMEA7550094','experiment.19552','ERR4816732','773303','project.PHE-TB','PRJEB41201','ERX4686574','sample.19552','ERS5306744','22469489','ERP124941','run.19552']		2021-11-10T16:26:00.000Z			GBR	Europe																										439	439570912	280091440	PRJEB41201			99.91	1483210	49	lineage4.9	Sensitive	['CRyPTIC_PHE','tbprofiler','diff','input']	tuberculosis: unclassified		Mycobacterium tuberculosis
SAMN09867633	SRR11342663	WGS	UNIVERSITY COLLEGE LONDON	SRX7945642	NextSeq 500	PAIRED	RANDOM	GENOMIC	ILLUMINA	SRS3696279	SRP158465	['F1053_M','486713','SRR11342663','SAMN09867633','SRS3696279','9867633','SRX7945642','F1053_M_R1.fastq.gz','PRJNA486713','SRP158465']	2015	2020-03-18T13:23:00.000Z		29.82 S 30.99 E	ZAF	Africa	Durban	sputum	Homo sapiens	3	human																					1342	1342840342	660039312	PRJNA486713			99.68	1258392	42	lineage4.8.1	MDR-TB	['intrapatient_cultured_vs_raw','diff','input','tree','tbprofiler']	tuberculosis: unclassified		Mycobacterium tuberculosis
SAMEA7819006	ERR5162085	WGS	WELLCOME SANGER INSTITUTE	ERX4967048	HiSeq X Ten	PAIRED	RANDOM	GENOMIC	ILLUMINA	ERS5566210	ERP021867	['ERR5162085','ERX4967048','ERP021867','17515435','Exploring_the_richness_of_Mycobacterium_bovis_strain_diversity-sc-4667','PRJEB19799','15df8fec-ff90-11e8-9f73-3c4a9275d6c8','480613','ERS5566210','SC_RUN_29589_2#70','SC_EXP_29589_2#70','SAMEA7819006']		2021-02-04T22:50:00.000Z			GBR	Europe																										221	221204732	60846293	PRJEB19799			99.41	1148463	39	La1.8.1	Other	['tree','bovis_GBR','input','tbprofiler','diff']	tuberculosis: animal-adapted	La1	Mycobacterium bovis
SAMEA112802494	ERR11068709	WGS	FZB	ERX10515639	NextSeq 2000	PAIRED		GENOMIC	ILLUMINA	ERS14810040	ERP010814	['ERS14810040','ena-EXPERIMENT-TAB-21-03-2023-12:28:22:935-127899','287903','ena-STUDY-FZB-22-06-2015-17:16:39:392-292','SAMEA112802494','22006273','33854550','ERR11068709','ERP010814','ERX10515639','PRJEB9680','ena-RUN-TAB-21-03-2023-12:28:22:935-127900']		2023-07-21T02:10:00.000Z																														369	369353248	121800855	PRJEB9680								input	tuberculosis: unclassified		Mycobacterium tuberculosis
SAMN35340108	SRR24710116	WGS	NIH / NIAID	SRX20488821	NextSeq 2000	PAIRED	RANDOM	GENOMIC	ILLUMINA	SRS17799556	SRP439184	['975605','SRS17799556','TBPO-2972_lib49786_nextseq_ny0047_151bp.filtered_2_bwa.1.fastq.gz','bp0','36059','PRJNA975605','SAMN35340108','SRX20488821','SRP439184','SRR24710116','35340108']	2021	2023-05-23T22:05:00.000Z		48.0196 N 66.9237 E	KAZ	Asia			Homo sapiens	3	human																					518	518609853	185912638	PRJNA975605			99.52	1684592	56	lineage2.2.1	Other	['tree','input','tbprofiler','diff']	tuberculosis: unclassified		Mycobacterium tuberculosis
SAMEA7560482	ERR4828045	WGS	IML GAUTING	ERX4698029	NextSeq 500	PAIRED	RANDOM	GENOMIC	ILLUMINA	ERS5317118	ERP124980	['experiment.2641','project.Central_Asia','773307','ERS5317118','ERR4828045','22476052','ERP124980','PRJEB41239','ERX4698029','run.2641','sample.2641','SAMEA7560482']		2021-11-12T01:27:00.000Z																														903	903214692	442607843	PRJEB41239			99.51	1165314	39	lineage2.2.1	Pre-XDR-TB	['input','tree','diff','tbprofiler','CRyPTIC_Gauting_CentralAsia']	tuberculosis: unclassified		Mycobacterium tuberculosis
SAMEA7525070	ERR4796614	WGS	FOUNDATION FOR MEDICAL RESEARCH INDIA	ERX4666028	NextSeq 500	PAIRED	RANDOM	GENOMIC	ILLUMINA	ERS5281545	ERP124850	['ERX4666028','773292','22458635','run.1339','sample.1339','experiment.1339','ERP124850','SAMEA7525070','ERS5281545','ERR4796614','PRJEB41116','project.Mumbai']		2021-11-09T21:59:00.000Z			IND	Asia	Mumbai					S	S			R	R	R	S	R				R		S	S	S	R	S	R	811	811158900	347328333	PRJEB41116	['Walker_2022','CRyPTIC_reuse_table']		99.21	1628642	50	lineage1.2.2.2	Sensitive	['tree','CRyPTIC_reuse_table','input','tbprofiler','CRyPTIC_IND','Walker_2022','diff']	tuberculosis: unclassified		Mycobacterium tuberculosis
SAMN09517830	SRR7453032	WGS	RUTGERS UNIVERSITY	SRX4323535	Illumina HiSeq 2000	PAIRED	RANDOM	GENOMIC	ILLUMINA	SRS3486009	SRP151625	['SRS3486009','SRR7453032','9517830','bp0','SRP151625','SAMN09517830','210-genome','SRX4323535','478476','210WGS','210.bam','PRJNA478476']	1980	2018-06-29T00:53:00.000Z			USA	North America			Homo sapiens	3	human																					2286	2286360836	1230402302	PRJNA478476									tuberculosis: unclassified		Mycobacterium tuberculosis
SAMEA12852443	ERR11244303	WGS	SWISS TROPICAL AND PUBLIC HEALTH INSTITUTE	ERX10652507	Illumina NovaSeq 6000	SINGLE	RANDOM	GENOMIC	ILLUMINA	ERS10460136	ERP135175	['ERP135175','ena-EXPERIMENT-TAB-17-04-2023-19:57:14:203-4703','ERR11244303','ERX10652507','G42912','930268','ena-RUN-TAB-17-04-2023-19:57:14:203-4704','8cc6b8bd-130a-4c76-a0b2-3197bafe5cc6','SAMEA12852443','34306759','ERS10460136','PRJEB50582']	2014	2023-07-27T09:54:00.000Z			GEO	Asia		sputum																								247	247802187	86862189	PRJEB50582									tuberculosis: unclassified		Mycobacterium tuberculosis
SAMN30543144	SRR21276929	WGS	SCHOOL OF PUBLIC HEALTH, FUDAN UNIVERSITY	SRX17286567	Illumina HiSeq 2500	PAIRED	RANDOM	GENOMIC	ILLUMINA	SRS14851247	SRP394436	['SRX17286567','SAMN30543144','K1183_S85_L008','874331','bp0','30543144','SRR21276929','PRJNA874331','K1183_S85_L008_R1.fastq.gz','SRP394436','SRS14851247']	2017	2022-08-28T00:59:00.000Z			CHN	Asia	Eastern China		Homo sapiens	3	human																					666	666257904	282902729	PRJNA874331			99.42	1650644	55	lineage4.4.2	Other	['input','tbprofiler','diff','tree']	tuberculosis: unclassified		Mycobacterium tuberculosis
SAMN13568568	SRR10808554	WGS	RADBOUDUMC	SRX7482341	Illumina HiSeq 4000	PAIRED	PCR	GENOMIC	ILLUMINA	SRS5925225	SRP239172	['SRR10808554','PRJNA595834','595834','TAN-419_1.fastq.gz','SRS5925225','SRX7482341','13568568','SRP239172','SAMN13568568','TAN-419','bp0']	2015	2019-12-31T08:51:00.000Z			PER	South America	Lima	sputum	Homo sapiens	3	human																					499	499176600	216183346	PRJNA595834			99.82	1683634	58	lineage4.3.3	Sensitive	['TANDEM','tbprofiler','standford','tree','diff','Menardo_2021','input']	tuberculosis: human-adapted	L4	Mycobacterium tuberculosis
SAMEA7528817	ERR4800232	WGS	FOUNDATION FOR MEDICAL RESEARCH INDIA	ERX4669647	NextSeq 500	PAIRED	RANDOM	GENOMIC	ILLUMINA	ERS5285287	ERP124850	['SAMEA7528817','773292','sample.30452','ERS5285287','ERR4800232','ERX4669647','run.30452','22462361','PRJEB41116','project.Mumbai','experiment.30452','ERP124850']		2021-11-10T02:24:00.000Z			IND	Asia	Mumbai					S	S				S	R	S	S				R			S		S	S		674	674774400	303337575	PRJEB41116	Walker_2022							['input','CRyPTIC_IND','Walker_2022']	tuberculosis: unclassified		Mycobacterium tuberculosis
SAMEA12029270	ERR7821097	WGS	IBV_CSIC	ERX7388062	Illumina MiSeq	PAIRED	RANDOM	GENOMIC	ILLUMINA	ERS9676246	ERP134194	['ERX7388062','805472','PRJEB49677','ERR7821097','25829937','SAMEA12029270','ERS9676246','WGS_MTBC_TOSSE2','ERP134194','MZ133']		2022-07-27T20:57:00.000Z																														544	544179150	251063679	PRJEB49677			99.57	1882479	53	lineage4.8	HR-TB	['input','diff','tbprofiler','tree']	tuberculosis: unclassified		Mycobacterium tuberculosis
SAMEA8742193	ERR8700364	WGS	UNIVERSITY OF CAPE TOWN	ERX8357177	Illumina NovaSeq 6000	PAIRED	RANDOM	GENOMIC	ILLUMINA	ERS6421775	ERP135632	['PRJEB51043','experiment.29218','26335332','811913','ERR8700364','SAMEA8742193','sample.29218','run.29218.1','ERS6421775','project.Wellcome_clinical_isolates_site20','ERP135632','ERX8357177']		2022-03-15T06:42:00.000Z			ZAF	Africa						S				S	S	S	S	S				S		S	S	S	S	S	S	853	853758228	287745647	PRJEB51043	CRyPTIC_reuse_table		99.52	1830497	63	lineage2.2.1.1	Sensitive	['CRyPTIC_reuse_table','input','diff','tree','tbprofiler','CRyPTIC_UofCapeTown']	tuberculosis: unclassified		Mycobacterium tuberculosis
SAMEA114443468	ERR13249483	WGS	SEOUL NATIONAL UNIVERSITY	ERX12620134	Illumina MiSeq	PAIRED	RANDOM	GENOMIC	ILLUMINA	ERS16431252	ERP151439	['ERX12620134','c7f31963-9edb-49ef-a000-987e031fb6cb','ERP151439','ERS16431252','webin-reads-GReAT_JP_367','PRJEB66375','GReAT_JP_367','41815655','SAMEA114443468','ERR13249483','1022751']	2007	2024-08-09T23:26:00.000Z			JPN	Asia		sputum	Homo sapiens	3	human																					874	874996936	501796093	PRJEB66375									tuberculosis: unclassified		Mycobacterium tuberculosis
SAMN19658143	SRR14782740	WGS	SIMON FRASER UNIVERSITY	SRX11116125	NextSeq 500	PAIRED	RANDOM	GENOMIC	ILLUMINA	SRS9180108	SRP323639	['TB-111-9037-18_S92','SAMN19658143','736718','SRR14782740','bp0','SRX11116125','TB-111-9037-18_S92_1.fastq.gz','19658143','SRS9180108','PRJNA736718','SRP323639']	2018	2021-06-12T00:03:00.000Z		47.03278 N 28.89972 E	MDA	Europe			Homo sapiens	3	human																					534	534613386	235240885	PRJNA736718								input	tuberculosis: unclassified		Mycobacterium tuberculosis
SAMEA114493672	ERR12118055	WGS	FZB	ERX11495242	NextSeq 500	PAIRED		GENOMIC	ILLUMINA	ERS16475330	ERP010814	['287903','ena-EXPERIMENT-TAB-12-10-2023-14:57:01:406-21846','ERX11495242','ERS16475330','ERA-172','37802148','ena-STUDY-FZB-22-06-2015-17:16:39:392-292','ERR12118055','SAMEA114493672','ena-RUN-TAB-12-10-2023-14:57:01:406-21847','PRJEB9680','ERP010814']	2019	2023-10-30T20:31:00.000Z			PER	South America																										592	592882084	267518015	PRJEB9680			99.67	1557828	53	lineage4.3.3	MDR-TB	['tree','diff','standford','input','tbprofiler']	tuberculosis: unclassified		Mycobacterium tuberculosis
SAMN23038954	SRR16915768	WGS	BROAD INSTITUTE	SRX13108056	Illumina NovaSeq 6000	PAIRED	RANDOM	GENOMIC	ILLUMINA	SRS11044097	SRP345571	['001139-0034-M','SRR16915768','PRJNA778463','778463','SRX13108056','SAMN23038954','SRS11044097','001139-0034-M_realigned.sorted.bam','23038954','SRP345571']	2021	2021-11-11T05:23:00.000Z			PER	South America		sputum	Homo sapiens	3	human																					9846	9846916445	1112584673	PRJNA778463			99.44	1850616	64	lineage4.1.2.1	Sensitive	['diff','input','standford','tree','tbprofiler']	tuberculosis: unclassified		Mycobacterium tuberculosis
SAMEA7552050	ERR4818686	WGS	PUBLIC HEALTH ENGLAND	ERX4688528	Illumina HiSeq 2500	PAIRED	RANDOM	GENOMIC	ILLUMINA	ERS5308698	ERP124941	['ERP124941','ERX4688528','22471443','experiment.21506','ERR4818686','SAMEA7552050','project.PHE-TB','run.21506','ERS5308698','sample.21506','PRJEB41201','773303']		2021-11-10T20:08:00.000Z			GBR	Europe																										155	155834863	73158560	PRJEB41201			99.95	1483111	33	lineage4.9	Sensitive	['CRyPTIC_PHE','diff','tbprofiler','input']	tuberculosis: unclassified		Mycobacterium tuberculosis
SAMN12347375	SRR9738540	WGS	NATIONAL INSTITUTES OF HEALTH	SRX6495295	Illumina MiSeq	PAIRED	RANDOM	GENOMIC	ILLUMINA	SRS5143863	SRP155250	['SAMN12347375','7699','TBPO-60_lib21372_nextseq_nx0029_151bp_R1.fastq.gz','SRP155250','12347375','482865','bp0','SRX6495295','SRS5143863','PRJNA482865','SRR9738540']	2018	2019-07-23T19:02:00.000Z		44.4268 N 26.1025 E	ROU	Europe	Bucharest	sputum	Homo sapiens	3	human																					442	442802682	201873454	PRJNA482865			99.55	1479112	48	lineage4.8	MDR-TB	['Menardo_2021','diff','tree','tbprofiler','input']	tuberculosis: human-adapted	L4	Mycobacterium tuberculosis
SAMEA110048409	ERR9807019	WGS	UNIVERSITY OF ANTWERP	ERX9354005	NextSeq 550	PAIRED	RANDOM PCR	GENOMIC	ILLUMINA	ERS12122038	ERP134958	['PRJEB50385','ERP134958','ERS12122038','SAMEA110048409','ERR9807019','ena-RUN-TAB-31-05-2022-21:20:15:647-2227','ERX9354005','844747','ena-EXPERIMENT-TAB-31-05-2022-21:20:15:647-2226','29175015','cheddar_cheese','R9680']	2010	2022-06-25T19:14:00.000Z			ZAF	Africa		sputum	Homo sapiens	3	human																					660	660569400	437637256	PRJEB50385			94.22	1180297	26	lineage2.2.1	MDR-TB	['diff','tree','input','tbprofiler']	tuberculosis: unclassified		Mycobacterium tuberculosis
SAMEA1707131	ERR234605	WGS	SC	ERX209110	Illumina HiSeq 2000	PAIRED	RANDOM	GENOMIC	ILLUMINA	ERS181321	ERP000192	['ERR234605','PRJEB2138','SAMEA1707131','SC_EXP_8987_4#50','ERP000192','0088X-sc-2012-10-11T13:36:38Z-1494091','Variation discovery in Russian TB isolates-sc-2010-04-20','SC_RUN_8987_4#50','1939620','ERS181321','203970','ERX209110','Variation discovery in Russian TB isolates-sc-2010']		2013-03-08T03:51:00.000Z			RUS	Europe	Samara																									493	493392600	249060501	PRJEB2138			99.59	1798734	41	lineage4.3.3;lineage2.2.1	MDR-TB	['input','diff','tbprofiler']	tuberculosis: unclassified		Mycobacterium tuberculosis
SAMN19688580	SRR14801982	WGS	SIMON FRASER UNIVERSITY	SRX11135129	NextSeq 500	PAIRED	RANDOM	GENOMIC	ILLUMINA	SRS9198519	SRP323639	['SAMN19688580','19688580','SRS9198519','SRX11135129','736718','bp0','SRR14801982','SRP323639','TB-444-5601-18_S188_R1_001.fastq.gz','TB-444-5601-18_S188','PRJNA736718']	2018	2021-06-13T22:34:00.000Z		47.03278 N 28.89972 E	MDA	Europe			Homo sapiens	3	human																					739	739318952	310555627	PRJNA736718			99.7	1647371	56	lineage4.3.3	Sensitive	['tree','diff','tbprofiler','input']	tuberculosis: unclassified		Mycobacterium tuberculosis
SAMEA1016178	ERR067703	WGS	SC	ERX045566	Illumina HiSeq 2000	PAIRED	RANDOM	GENOMIC	ILLUMINA	ERS053730	ERP000192	['1466V-sc-2011-09-07T13:20:04Z-1276550','ERS053730','PRJEB2138','SC_RUN_6954_8#80','Variation discovery in Russian TB isolates-sc-2010-04-20','ERP000192','ERR067703','777029','SC_EXP_6954_8#80','SAMEA1016178','ERX045566','Variation discovery in Russian TB isolates-sc-2010','203970']	2009	2014-09-13T12:28:00.000Z			RUS	Europe	Samara		Homo sapiens	3	human					S		S						S	S							331	331115400	177580300	PRJEB2138	CRyPTIC_WHO2021_PMC7612554		99.56	3201987	73	lineage4.1.2	Other	['tbprofiler','input','Walker_2022','Menardo_2018','Napier_2020','Nimmo_2024','Stucki_2016','diff','tree']	tuberculosis: human-adapted	L4.1.2	Mycobacterium tuberculosis
SAMEA115751594	ERR13292478	WGS	UNIVERSITY OF OXFORD, NUFFIELD DEPARTMENT OF MEDIC	ERX12662964	Illumina MiSeq	PAIRED	RANDOM PCR	GENOMIC	ILLUMINA	ERS20267881	ERP161058	['1124794','b28b5ff0-515d-42d2-bc0f-19e45ec26bb9','ERP161058','webin-reads-578d06749ec3','SAMEA115751594','578d06749ec3','41910533','ERS20267881','PRJEB76547','ERR13292478','ERX12662964']	2020	2024-08-10T07:31:00.000Z			USA	North America																										577	577744125	329410437	PRJEB76547								CRyPTIC_2024	tuberculosis: unclassified		Mycobacterium tuberculosis
SAMN30948817	SRR21690239	WGS	RIVM	SRX17687966	Illumina NovaSeq 6000	PAIRED	RANDOM	GENOMIC	ILLUMINA	SRS15219354	SRP399356	['SRR21690239','RIVM0133','PRJNA882748','SAMN30948817','SRS15219354','SRP399356','30948817','bp0','RIVM0133.bam','882748','SRX17687966']	2019	2022-09-23T18:06:00.000Z			NLD	Europe		sputum	Homo sapiens	3	human																					1174	1174902299	105190070	PRJNA882748								input	tuberculosis: unclassified		Mycobacterium tuberculosis
SAMEA115741339	ERR13266746	WGS	UNIVERSITY OF OXFORD, NUFFIELD DEPARTMENT OF MEDIC	ERX12637172	NextSeq 500	PAIRED	RANDOM PCR	GENOMIC	ILLUMINA	ERS20251082	ERP161058	['ERS20251082','b28b5ff0-515d-42d2-bc0f-19e45ec26bb9','SAMEA115741339','webin-reads-431f1a999505','ERP161058','ERX12637172','ERR13266746','PRJEB76547','431f1a999505','41869275','1124794']	2020	2024-08-20T02:45:00.000Z			IND	Asia																										873	873561600	360770805	PRJEB76547								CRyPTIC_2024	tuberculosis: unclassified		Mycobacterium tuberculosis
SAMN38205165	SRR26788145	WGS	HMS	SRX22486310	Illumina HiSeq 4000	SINGLE	cDNA	GENOMIC	ILLUMINA	SRS19499655	SRP471323	['bp0','SRR26788145','Peru3283_R1.fastq.gz','SRS19499655','1039243','SAMN38205165','38205165','PRJNA1039243','SRP471323','=MID(A778, 5,5)','Peru3283','SRX22486310']	2011	2023-11-11T09:56:00.000Z			PER	South America		sputum	Homo sapiens	3	human																					224	224788250	111431935	PRJNA1039243								standford	tuberculosis: unclassified		Mycobacterium tuberculosis
SAMN15772899	SRR12420454	WGS	FUDAN UNIVERSITY	SRX8916249	Illumina HiSeq 2500	PAIRED	RANDOM PCR	GENOMIC	ILLUMINA	SRS7172821	SRP276868	['SRX8916249','SAMN15772899','SRS7172821','SRP276868','p386','SRR12420454','XZ10041','XZ10041_R1.fastq.gz','656167','15772899','bp0','PRJNA656167']	2010	2020-08-10T10:33:00.000Z			CHN	Asia	Tibet	sputum	Homo sapiens	3	human																					479	479798400	186816379	PRJNA656167			98.82	1560791	43	lineage2.2.1	Sensitive	['input','tree','diff','tbprofiler']	tuberculosis: unclassified		Mycobacterium tuberculosis
SAMN08626207	SRR6824633	WGS	BEIJING INSTITUTE OF GENOMICS,CHINESE ACADEMY OF SCIENCES	SRX3781188	HiSeq X Ten	PAIRED	RANDOM	GENOMIC	ILLUMINA	SRS3034734	SRP134826	['SRX3781188','SRS3034734','MDR_12467','PRJNA436454','SRP134826','SRR6824633','MTB12467_D16105860_H335WALXX_L1_2.clean.fq.gz','436454','SAMN08626207','8626207']	2007	2018-03-12T09:52:00.000Z		31.52 N 117.17 E	CHN	Asia	Anhui	sputum	Homo sapiens	3	human																					1761	1761766800	701705714	PRJNA436454			99.34	1786054	60	lineage2.2.1	MDR-TB	['tbprofiler','Menardo_2021','input','Napier_2020','diff','tree']	tuberculosis: human-adapted	L2.2.1	Mycobacterium tuberculosis
SAMN03246483	SRR1723756	WGS	INSTITUTE OF PATHOGEN BIOLOGY, CAMS&PUMC	SRX817011	Illumina Genome Analyzer IIx	SINGLE	RANDOM	GENOMIC	ILLUMINA	SRS797232	SRP051327	['3246483','SAMN03246483','SRX817011','SRR1723756','PRJNA268900','07DS11217 WGS','07DS11217.fastq.bz2','07DS11217','SRS797232','268900','SRP051327']	2007	2015-01-06T11:31:00.000Z			CHN	Asia	Zhejiang	sputum	Homo sapiens	3	human																					368	368827632	256094100	PRJNA268900								Napier_2020	tuberculosis: human-adapted	L2.2.1	Mycobacterium tuberculosis
SAMEA104614425	ERR3273186	WGS	WELLCOME SANGER INSTITUTE	ERX3300060	HiSeq X Ten	PAIRED	RANDOM	GENOMIC	ILLUMINA	ERS2225707	ERP106291	['SC_RUN_25515_8#295','ERR3273186','PRJEB24463','0d659b66-fc32-11e7-8f97-3c4a9275d6c8','ERS2225707','SC_EXP_25515_8#295','SAMEA104614425','11384367','ERP106291','531863','IndoTBseq-sc-5161','ERX3300060']		2019-06-02T03:27:00.000Z			IDN	Asia	Bandung																									351	351234758	75871450	PRJEB24463			99.5	1923556	66	lineage2.2.2	MDR-TB	['tbprofiler','R-MDR_IDN','tree','input','diff']	tuberculosis: unclassified		Mycobacterium tuberculosis
SAMEA113538498	ERR11466454	WGS	FZB	ERX10872611	NextSeq 500	PAIRED		GENOMIC	ILLUMINA	ERS15534919	ERP147571	['ERX10872611','ERP147571','ERS15534919','PRJEB62480','ERR11466454','BTB-859','SAMEA113538498','ena-EXPERIMENT-TAB-22-05-2023-12:53:16:450-8346','d05d2f15-c027-4055-b906-d9d6d110849e','35506875','979605','ena-RUN-TAB-22-05-2023-12:53:16:450-8347']		2023-09-17T03:16:00.000Z			BWA	Africa																										1202	1202869564	507764673	PRJEB62480			57.03	957758	24	lineage4.4.1.1	HR-TB	['tbprofiler','input','diff','Kopanyo']	tuberculosis: unclassified		Mycobacterium tuberculosis
SAMEA2297101	ERR400530	WGS	UNIVERISTY OF OXFORD	ERX366891	Illumina HiSeq 2000	PAIRED	RANDOM	GENOMIC	ILLUMINA	ERS389488	ERP004535	['ERR400530','239974','ena-RUN-UNIVERISTY OF OXFORD-06-01-2014-14:22:05:316-225','ERS389488','ERP004535','PRJEB5162','ena-EXPERIMENT-UNIVERISTY OF OXFORD-06-01-2014-14:22:05:316-225','C00011424','SAMEA2297101','ERX366891','ena-STUDY-UNIVERISTY OF OXFORD-06-01-2014-09:52:10:595-284','2672211']		2014-03-05T13:49:00.000Z			GBR	Europe	Oxfordshire																									364	364405800	166466241	PRJEB5162			99.57	1600744	36	lineage4.3.3	Sensitive	['WGS_2007-12_Oxfordshire_GBR','diff','tbprofiler','tree','Menardo_2021','Napier_2020','Menardo_2018','input']	tuberculosis: human-adapted	L4.3.3	Mycobacterium tuberculosis
SAMEA104362072	ERR2184231	WGS	UNIVERSIDAD PERUANA CAYETANO HEREDIA, PERU	ERX2240398	Illumina HiSeq 4000	PAIRED	RANDOM	GENOMIC	ILLUMINA	ERS1987050	ERP104985	['project.Peru-set1-Tandem','548708','PRJEB23245','ERX2240398','12061462','ERS1987050','SAMEA104362072','ERR2184231','sample.519','run.519','ERP104985','experiment.519']		2021-10-17T07:51:00.000Z			PER	South America						S				S	S	S	S	S				S		S	S	S	S	S	S	365	365868900	166926173	PRJEB23245	['Walker_2022','CRyPTIC_reuse_table']		99.58	1632929	56	lineage4.3.3;lineage4.1.2.1	Other	['tbprofiler','CRyPTIC_reuse_table','diff','Walker_2022','input','CRyPTIC_UPCH']	tuberculosis: unclassified		Mycobacterium tuberculosis
SAMEA2534602	ERR552372	WGS	FZB	ERX511441	Illumina HiSeq 2500	PAIRED		GENOMIC	ILLUMINA	ERS458004	ERP010814	['3794046','ERR552372','2943-12','2943-12_genoscreen_genoscreen_2013-10-31_101bp','287903','ena-STUDY-FZB-22-06-2015-17:16:39:392-292','ERS458004','PRJEB9680','ERX511441','ERP010814','SAMEA2534602']		2015-06-25T07:53:00.000Z			DEU	Europe										S		S					S	S	R							540	540814196	343787198	PRJEB9680	CRyPTIC_WHO2021_PMC7612554							['Menardo_2021','Napier_2020','Menardo_2018','Walker_2022','input']	tuberculosis: human-adapted	L2.2.1	Mycobacterium tuberculosis
SAMN41417334	SRR29050610	WGS	FIND, THE FOUNDATION FOR INNOVATIVE NEW DIAGNOSTICS	SRX24575523	Illumina HiSeq 2000	PAIRED	RANDOM	GENOMIC	ILLUMINA	SRS21315612	SRP507535	['41417334','SRR29050610','IDR1600053044_R1.fastq.gz','SRS21315612','6B1800_0A0A0D1676EB_IDR1600053044','SRX24575523','PRJNA1109295','SAMN41417334','6B1800_0A0A0D1676EB','1109295','SRP507535']	2016	2024-05-18T03:45:00.000Z			USA	North America			Homo sapiens	3	human																					624	624654835	397349234	PRJNA1109295								WHO_mutations_2023	tuberculosis: unclassified		Mycobacterium tuberculosis
SAMEA115578009	ERR13093936	WGS	ST JAMES'S HOPSITAL	ERX12465634	Illumina MiSeq	PAIRED	PCR	GENOMIC	ILLUMINA	ERS19586369	ERP145095	['ERS19586369','13IE57','42672359','ERR13093936','ERP145095','1053993','SAMEA115578009','PRJEB60052','ena-EXPERIMENT-TAB-13-05-2024-16:47:57:117-142014','ena-RUN-TAB-13-05-2024-16:47:57:117-142015','ERX12465634','3eabcf50-8780-452a-beaf-df6fa4e73fe5']	2013	2024-07-21T08:26:00.000Z			IRL	Europe			Homo sapiens	3	human																					896	896059972	606984929	PRJEB60052									tuberculosis: unclassified		Mycobacterium tuberculosis
SAMN06252097	SRR5216969	WGS	UNIVERSITY OF GLASGOW	SRX2527179	Illumina MiSeq	PAIRED	RANDOM	GENOMIC	ILLUMINA	SRS1948044	SRP098533	['N49','SRR5216969','SRP098533','SRS1948044','PRJNA363037','6252097','SRX2527179','363037','SAMN06252097','N49_S5_L001_R2_001.fastq.gz']	2013	2017-01-30T03:28:00.000Z			NZL	Oceania	OPUNAKE		Bos taurus	2	bovine																					637	637695118	351385239	PRJNA363037			99.49	1611673	97	La1.8.1	Other	['diff','tree','tbprofiler','Brites_2018','bovis_NZL','input']	tuberculosis: animal-adapted	La1	Mycobacterium bovis
SAMEA8718887	ERR8975761	WGS	CTB/NICD	ERX5543991	Illumina NovaSeq 6000	PAIRED	RANDOM	GENOMIC	ILLUMINA	ERS6403332	ERP128647	['run.29322.1','ERX5543991','26339856','experiment.29322','ERS6403332','773351','PRJEB44577','sample.29322','project.Wellcome_clinical_isolates_site10','ERP128647','ERR8975761','SAMEA8718887']		2022-03-15T07:50:00.000Z			ZAF	Africa						S				R	R	R	S	S				R		S	S	S	S	S	R	1038	1038510050	329939237	PRJEB44577	CRyPTIC_reuse_table		99.33	1840653	63	lineage1.2.2.2	MDR-TB	['tbprofiler','input','tree','diff','CRyPTIC_reuse_table','CRyPTIC_CTB-NICD']	tuberculosis: unclassified		Mycobacterium tuberculosis
SAMEA115750971	ERR13291847	WGS	UNIVERSITY OF OXFORD, NUFFIELD DEPARTMENT OF MEDIC	ERX12662333	Illumina MiSeq	PAIRED	RANDOM PCR	GENOMIC	ILLUMINA	ERS20267258	ERP161058	['PRJEB76547','ERS20267258','ERP161058','ERR13291847','41909917','b28b5ff0-515d-42d2-bc0f-19e45ec26bb9','dae8c0ec86af','SAMEA115750971','webin-reads-dae8c0ec86af','ERX12662333','1124794']	2020	2024-08-23T07:27:00.000Z			USA	North America																										459	459164058	272800712	PRJEB76547								CRyPTIC_2024	tuberculosis: unclassified		Mycobacterium tuberculosis
SAMEA2267048	ERR473343	WGS	SC	ERX439174	Illumina HiSeq 2000	PAIRED	RANDOM	GENOMIC	ILLUMINA	ERS374517	ERP001072	['SAMEA2267048','ERX439174','ERS374517','SC_RUN_11982_8#70','78265-sc-1781427','PRJEB2794','Karonga_Prevention_Study__KPS____whole_genome_sequencing_in_a_whole_population-sc-2011-12-13T10:33:26Z-2066','ERP001072','2752086','204548','Karonga_Prevention_Study__KPS____whole_genome_sequ','SC_EXP_11982_8#70','ERR473343']		2014-05-10T17:12:00.000Z			MWI	Africa	Karonga																									307	307669600	147551734	PRJEB2794			99.46	2517771	58	lineage3.1.1	Sensitive	['tree','Karonga_Prevention_Study','Menardo_2018','diff','Menardo_2021','tbprofiler','input']	tuberculosis: human-adapted	L3.1.1	Mycobacterium tuberculosis
SAMN03653221	SRR2024915	WGS	FUDAN UNIVERSITY	SRX1027308	Illumina HiSeq 2000	PAIRED	size fractionation	GENOMIC	ILLUMINA	SRS935947	SRP058221	['SAMN03653221','21','SRR2024915','3653221','SRX1027308','09_1098_sort.bam','SRP058221','09_1098','PRJNA283583','283583','SRS935947']	2009	2015-05-14T03:43:00.000Z		31.1750 N 121.6432 E	CHN	Asia	Shanghai	sputum	Homo sapiens	3	human														R							1968	1968230567	684341814	PRJNA283583	CRyPTIC_WHO2021_PMC7612554		99.36	1507139	32	lineage2.2.1	Pre-XDR-TB	['Walker_2022','diff','input','tree','Napier_2020','tbprofiler']	tuberculosis: human-adapted	L2.2.1	Mycobacterium tuberculosis
SAMN06252359	SRR5216707	WGS	UNIVERSITY OF GLASGOW	SRX2526917	Illumina HiSeq 2500	PAIRED	RANDOM	GENOMIC	ILLUMINA	SRS1947781	SRP098533	['12754_8#84','6252359','SRP098533','SRX2526917','SAMN06252359','SRS1947781','PRJNA363037','12754_8#84_2.fastq.gz','363037','SRR5216707']	2004	2017-01-30T03:23:00.000Z			NZL	Oceania	NAPIER		Bos taurus	2	bovine																					404	404723600	275564888	PRJNA363037			99.43	1684648	39	La1.8.1	Other	['input','diff','tree','tbprofiler','Brites_2018','bovis_NZL']	tuberculosis: animal-adapted	La1	Mycobacterium bovis
SAMN15700974	SRR12366971	WGS	DIVISION OF GENOMIC MEDICINE AND INNOVATION SUPPORT	SRX8866337	NextSeq 500	SINGLE	RANDOM PCR	GENOMIC	ILLUMINA	SRS7127307	SRP275544	['650263','SRS7127307','SRP275544','MTBDR180014_S51_good_1.fastq.gz','SAMN15700974','MTBDR180014','15700974','PRJNA650263','SRX8866337','bp0','SRR12366971']	2019	2020-08-03T04:30:00.000Z		15.87 N 100.99 E	THA	Asia		sputum	Homo sapiens	3	human																					79	79112544	40401716	PRJNA650263									tuberculosis: unclassified		Mycobacterium tuberculosis
SAMEA3444030	ERR2517083	WGS	PHE	ERX2536298	Illumina HiSeq 2500	PAIRED	RANDOM	GENOMIC	ILLUMINA	ERS2401760	ERP107972	['ERS2401760','10126420','ERP107972','ERR2517083','experiment.9750','project.First_10k_genomes_study_set_9','PRJEB26001','sample.9750','SAMEA3444030','run.9750','ERX2536298','493039']		2021-10-23T20:13:00.000Z			GBR	Europe	England					S	S					R	S	S				R					S			788	788035176	423894576	PRJEB26001	Walker_2022		99.62	1911710	66	lineage2.2.1	MDR-TB	['tbprofiler','input','diff','CRyPTIC_PHE','tree','Walker_2022','Napier_2020']	tuberculosis: human-adapted	L2.2.1	Mycobacterium tuberculosis
SAMN39090658	SRR27332341	WGS	ADDIS ABABA UNIVERSITY	SRX23009157	Illumina NovaSeq 6000	PAIRED	PCR	GENOMIC	ILLUMINA	SRS19972775	SRP479767	['SRR27332341','PE-N707-S503-1','SRS19972775','39090658','SRP479767','EN042','PRJNA1056148','SRX23009157','EN042_PE-N707-S503-1_S31_R1_001.fastq.gz','SAMN39090658','1056148','bp0']	2018	2023-12-23T05:33:00.000Z		9.082500 N 36.552500 E	ETH	Africa	West Oromia, Nekemte	pulmonary	Homo sapiens	3	human																					1606	1606013806	561887191	PRJNA1056148			99.2	1804894	59	lineage4.6.3	Sensitive	['diff','tbprofiler','tree','input']	tuberculosis: unclassified		Mycobacterium tuberculosis
SAMEA4975649	ERR3427696	WGS	LONDON SCHOOL OF HYGIENE AND TROPICAL MEDICINE	ERX3451133	PacBio RS	SINGLE	PCR	GENOMIC	PACBIO_SMRT	ERS2793721	ERP111477	['SAMEA4975649','PRJEB29197','ena-EXPERIMENT-LONDON SCHOOL OF HYGIENE AND TROPICAL MEDICINE-10-07-2019-13:36:23:242-7','11186403','527448','ERR3427696','RBB389','ERP111477','ena-STUDY-LONDON SCHOOL OF HYGIENE AND TROPICAL MEDICINE-16-10-2018-06:34:32:673-5','ERX3451133','ena-RUN-LONDON SCHOOL OF HYGIENE AND TROPICAL MEDICINE-10-07-2019-13:36:23:242-7','ERS2793721']		2019-07-11T11:42:00.000Z																														2983	2983232190	11202645576	PRJEB29197									tuberculosis: unclassified		Mycobacterium tuberculosis
SAMEA7549202	ERR4815841	WGS	PUBLIC HEALTH ENGLAND	ERX4685683	Illumina HiSeq 2500	PAIRED	RANDOM	GENOMIC	ILLUMINA	ERS5305853	ERP124941	['SAMEA7549202','project.PHE-TB','ERP124941','ERS5305853','773303','run.18661','ERR4815841','experiment.18661','22468598','ERX4685683','sample.18661','PRJEB41201']		2021-11-10T14:03:00.000Z			GBR	Europe																										1	1801146	1033534	PRJEB41201								['CRyPTIC_PHE','input']	tuberculosis: unclassified		Mycobacterium tuberculosis
SAMN38670586	SRR27107299	WGS	MASCIR FOUNDATION - MOHAMMED VI POLYTECHNIC UNIVERSITY (UM6P)	SRX22796307	NextSeq 500	PAIRED	RANDOM	GENOMIC	ILLUMINA	SRS19780303	SRP476097	['SRS19780303','SRX22796307','38670586','SAMN38670586','MHB-2','SRR27107299','MHB-2_lib22395_nextseq_nx0034_151bp_R1.fastq.gz','lib22395','PRJNA1048908','1048908','SRP476097']	2013	2023-12-06T07:36:00.000Z		33.57 N 7.62 W	MAR	Africa		sputum	Homo sapiens	3	human																					2159	2159845566	953568696	PRJNA1048908			99.61	1661505	55	lineage4.3	HR-TB	['tree','tbprofiler','input','diff']	tuberculosis: unclassified		Mycobacterium tuberculosis
SAMEA115743829	ERR13267635	WGS	UNIVERSITY OF OXFORD, NUFFIELD DEPARTMENT OF MEDIC	ERX12638061	NextSeq 500	PAIRED	RANDOM PCR	GENOMIC	ILLUMINA	ERS20253713	ERP161058	['PRJEB76547','webin-reads-0d4b2514432d','ERP161058','ERR13267635','SAMEA115743829','ERS20253713','b28b5ff0-515d-42d2-bc0f-19e45ec26bb9','0d4b2514432d','ERX12638061','41869869','1124794']	2020	2024-08-08T11:01:00.000Z			DEU	Europe																										356	356496066	149669380	PRJEB76547								CRyPTIC_2024	tuberculosis: unclassified		Mycobacterium tuberculosis
SAMN03648205	SRR2100958	WGS	UNIVERSITY OF OXFORD	SRX1095652	Illumina HiSeq 2500	PAIRED	RANDOM	GENOMIC	ILLUMINA	SRS990551	SRP061066	['SAMN03648205','SRX1095652','SRP061066','e489fcaf-ed04-4c09-b158-56e397e7c18a_R00000039_v3.bam','PRJNA282721','SRS990551','3648205','282721','SRR2100958','C00014899']		2015-07-24T17:46:00.000Z			GBR	Europe										S		S					S	S								586	586036800	398771011	PRJNA282721	CRyPTIC_WHO2021_PMC7612554		99.33	1846803	42	lineage3	Sensitive	['Menardo_2018','tbprofiler','Napier_2020','Menardo_2021','tree','diff','input','Walker_2022']	tuberculosis: human-adapted	L3	Mycobacterium tuberculosis
SAMEA104718934	ERR2446583	WGS	RIVM - NATIONAL INSTITUTE FOR PUBLIC HEALTH AND TH	ERX2465684	Illumina HiSeq 2500	SINGLE	RANDOM	GENOMIC	ILLUMINA	ERS2320317	ERP107526	['WGSVNTR2016529','ERX2465684','8820866','ERR2446583','448124','ERS2320317','ena-EXPERIMENT-RIVM - National Institute for Public Health and the Environment-26-03-2018-16:05:17:759-529','ERP107526','PRJEB25592','ena-RUN-RIVM - National Institute for Public Health and the Environment-26-03-2018-16:05:17:759-529','SAMEA104718934','ena-STUDY-RIVM - National Institute for Public Health and the Environment-15-03-2018-13:44:58:461-243']	2016	2019-06-11T18:00:00.000Z			NLD	Europe			Homo sapiens	3	human																					464	464056260	154531518	PRJEB25592								['WGS_2016_NLD','Napier_2020']	tuberculosis: human-adapted	L2.2.1.1	Mycobacterium tuberculosis
SAMEA115744665	ERR13276019	WGS	UNIVERSITY OF OXFORD, NUFFIELD DEPARTMENT OF MEDIC	ERX12646445	NextSeq 500	PAIRED	RANDOM PCR	GENOMIC	ILLUMINA	ERS20254549	ERP161058	['6cd4876560b2','1124794','ERR13276019','ERX12646445','webin-reads-6cd4876560b2','41870558','b28b5ff0-515d-42d2-bc0f-19e45ec26bb9','ERP161058','ERS20254549','PRJEB76547','SAMEA115744665']	2020	2024-08-08T10:55:00.000Z			DEU	Europe																										740	740732900	348509144	PRJEB76547								CRyPTIC_2024	tuberculosis: unclassified		Mycobacterium tuberculosis
SAMN40032359	SRR28045424	WGS	CHRISTIAN MEDICAL COLLAGE, VELLORE	SRX23697100	Illumina NovaSeq 6000	PAIRED	RANDOM	GENOMIC	ILLUMINA	SRS20527031	SRP226525	['SRR28045424','SRX23697100','SAMN40032359','SRS20527031','2701011264','SRP226525','575883','2701011264_R1.fastq.gz','PRJNA575883','40032359']	2022	2024-02-22T07:24:00.000Z		21.7679 N 78.8718 E	IND	Asia	Madhya Pradesh - Bhairopur		Homo sapiens	3	human																					825	825099636	272097329	PRJNA575883			79.77	1278848	39	lineage4.1.1.1	HR-TB	['tree','input','tbprofiler','diff']	tuberculosis: unclassified		Mycobacterium tuberculosis
SAMEA13293935	ERR9119845	WGS	UNIVERSITY OF OXFORD, NUFFIELD DEPARTMENT OF MEDIC	ERX8662907	Illumina HiSeq 2500	PAIRED	RANDOM	GENOMIC	ILLUMINA	ERS10896862	ERP136047	['run.6339.1.d76192f679f41bb9dfa54124d76afe6b','sample.6339.d03823a3','30299846','ERR9119845','ERX8662907','862825','project.SeqTreat_SwissTPH1','SAMEA13293935','PRJEB51414','ERS10896862','ERP136047','experiment.6339.64f53a1a']		2024-08-21T01:14:00.000Z																														566	566581114	294989067	PRJEB51414								CRyPTIC_SeqTreat_SwissTPH	tuberculosis: unclassified		Mycobacterium tuberculosis
SAMEA115746646	ERR13285461	WGS	UNIVERSITY OF OXFORD, NUFFIELD DEPARTMENT OF MEDIC	ERX12655887	Illumina NovaSeq 6000	PAIRED	RANDOM PCR	GENOMIC	ILLUMINA	ERS20256530	ERP161058	['PRJEB76547','41890179','ERS20256530','1124794','e1ada5811058','ERP161058','ERX12655887','b28b5ff0-515d-42d2-bc0f-19e45ec26bb9','ERR13285461','webin-reads-e1ada5811058','SAMEA115746646']	2020	2024-08-11T01:54:00.000Z			USA	North America																										1067	1067766270	352216410	PRJEB76547								CRyPTIC_2024	tuberculosis: unclassified		Mycobacterium tuberculosis
SAMEA7157370	['ERR5865615','ERR5865614']	WGS		['ERX5511409','ERX5511410']	Illumina HiSeq 2500	PAIRED		GENOMIC	ILLUMINA	ERS4917832		['ena-RUN-Swiss Tropical and Public Health Institute-03-05-2021-19:33:15:182-2079','ena-EXPERIMENT-Swiss Tropical and Public Health Institute-03-05-2021-19:33:15:181-2079','19059903','ERX5511410','ena-EXPERIMENT-Swiss Tropical and Public Health Institute-03-05-2021-19:33:15:181-2078','ERP123095','SRS8943220','ERR5865615','ERS4917832','G03312','674180','ena-RUN-Swiss Tropical and Public Health Institute-03-05-2021-19:33:15:181-2078','PRJEB39561','SAMEA7157370','ERX5511409','ena-STUDY-Swiss Tropical and Public Health Institute-27-07-2020-11:23:30:592-1894','ERR5865614']					GEO	Asia																										916	917586616	525606048	PRJEB39561			99.65	3571717	81	lineage4.4.1.1	MDR-TB	['tree','diff','input','R-MDR_GEO','tbprofiler']	tuberculosis: unclassified		Mycobacterium tuberculosis
SAMN41416360	SRR29050824	WGS	FIND, THE FOUNDATION FOR INNOVATIVE NEW DIAGNOSTICS	SRX24575713	Illumina HiSeq 2000	PAIRED	RANDOM	GENOMIC	ILLUMINA	SRS21315802	SRP507535	['TB-IS-1026-23372_S92_R1_001.fastq.gz','SRP507535','SRS21315802','1109295','SRR29050824','SAMN41416360','24146D_5001E11E24D2_23372','PRJNA1109295','41416360','SRX24575713','24146D_5001E11E24D2']		2024-05-16T09:57:00.000Z							Homo sapiens	3	human																					353	353481034	162532487	PRJNA1109295								WHO_mutations_2023	tuberculosis: unclassified		Mycobacterium tuberculosis
SAMN02403509	['SRR1173443','SRR1167294','SRR1173248','SRR1165276']	WGS		['SRX473684','SRX467701']	Illumina HiSeq 2000	PAIRED	RANDOM	GENOMIC	ILLUMINA	SRS555294		['PRJNA228062','2520124.WR39311.Solexa-211927.C33J6ACXX140118.P','SRX473684','SRP036949','SAMN02403509','2520124.WR39310.Pond-320504.C3PT6ACXX140130.P','SRR1167294','PRJNA217391','C3PT6ACXX140130.4.Illumina_P5-Waxow_P7-Xepib.bam','SRR1165276','SRX467701','C33J6ACXX140118.4.tagged_293.bam','SRR1173248','C3PT6ACXX140130.3.Illumina_P5-Waxow_P7-Xepib.bam','TB_RSA68','C33J6ACXX140118.5.tagged_293.bam','SRR1173443','228062','SRS555294','2403509']					ZAF	Africa			Homo sapiens	3	human																					2438	2439924670	1394750972	PRJNA228062			99.56	5281064	121	lineage4.8	Pre-XDR-TB	['diff','Menardo_2021','input','Menardo_2018','tree','Napier_2020','tbprofiler']	tuberculosis: human-adapted	L4.8	Mycobacterium tuberculosis
SAMEA114443452	ERR13249435	WGS	SEOUL NATIONAL UNIVERSITY	ERX12620086	Illumina MiSeq	PAIRED	RANDOM	GENOMIC	ILLUMINA	ERS16431236	ERP151439	['ERS16431236','SAMEA114443452','GReAT_JP_351','PRJEB66375','41815643','ERX12620086','1022751','c7f31963-9edb-49ef-a000-987e031fb6cb','ERP151439','webin-reads-GReAT_JP_351','ERR13249435']	2007	2024-08-11T01:05:00.000Z			JPN	Asia		sputum	Homo sapiens	3	human																					629	629789683	377428827	PRJEB66375									tuberculosis: unclassified		Mycobacterium tuberculosis
SAMN19728346	SRR14827764	AMPLICON	ROCKEFELLER UNIVERSITY	SRX11157302	Illumina HiSeq 4000	SINGLE	PCR	GENOMIC	ILLUMINA	SRS9218777	SRP324258	['H37Rv_LVX_5D_Low_batch1_rep3','SRR14827764','H37Rv_LVX_5D_Low_batch1_rep3_S36_L005_R1_001.fastq.gz','SRP324258','738381','PRJNA738381','SAMN19728346','SRX11157302','19728346','SRS9218777','bp0','RLC12_H37Rv_LVX_5D_Low_batch1_rep3']		2021-06-16T14:35:00.000Z																														2640	2640261415	1016462469	PRJNA738381									tuberculosis: human-adapted	L4	Mycobacterium tuberculosis	H37Rv
