## Supplemental Table 7 for "UShER-TB: Scalable, Comprehensive, Accessible Phylogenomic Analysis of *Mycobacterium tuberculosis*" (part 61 of 141)

sample_index	run_index	assay_type	center_name	SRX_id	instrument	librarylayout	libraryselection	librarysource	platform	SRS_id	sra_study	primary_search	date_collected	date_sequenced	host_disease	latlon	country	continent	region	isolation_source	host_scienname	host_confidence	host_commonname	pheno_AMIKACIN	pheno_CAPREOMYCIN	pheno_CIPROFLOXACIN	pheno_CYCLOSERINE	pheno_ETHAMBUTOL	pheno_ETHIONAMIDE	pheno_ISONIAZID	pheno_KANAMYCIN	pheno_MOXIFLOXACIN	pheno_OFLOXACIN	pheno_PAS	pheno_PYRAZINAMIDE	pheno_RIFAMPICIN	pheno_STREPTOMYCIN	pheno_BEDAQUILINE	pheno_CLOFAZIMINE	pheno_DELAMANID	pheno_LEVOFLOXACIN	pheno_LINEZOLID	pheno_RIFABUTIN	mbases_sum	bases_sum	bytes_sum	BioProject	pheno_source	coinfection	tbprof_pct_reads_mapped	tbprof_num_reads_mapped	tbprof_median_coverage	tbprof_sublin	tbprof_drtype	collection	clade	lineage	organism	strain
SAMEA7528029	ERR4799443	WGS	FOUNDATION FOR MEDICAL RESEARCH INDIA	ERX4668860	NextSeq 500	PAIRED	RANDOM	GENOMIC	ILLUMINA	ERS5284500	ERP124850	['ERS5284500','22461574','SAMEA7528029','ERX4668860','run.27908','PRJEB41116','ERR4799443','sample.27908','ERP124850','773292','project.Mumbai','experiment.27908']		2021-11-10T02:05:00.000Z			IND	Asia	Mumbai					S	S				R	R	S	R				R			S		R	S		665	665469986	307358974	PRJEB41116	Walker_2022		99.17	1617539	53	lineage1.1.2	Pre-XDR-TB	['tree','Walker_2022','diff','input','CRyPTIC_IND','tbprofiler']	tuberculosis: unclassified		Mycobacterium tuberculosis
SAMEA114443043	ERR13243661	WGS	SEOUL NATIONAL UNIVERSITY	ERX12614410	Illumina MiSeq	PAIRED	RANDOM	GENOMIC	ILLUMINA	ERS16430827	ERP151439	['ERP151439','ERX12614410','GReAT_KR_412','PRJEB66375','ERS16430827','c7f31963-9edb-49ef-a000-987e031fb6cb','1022751','41765973','SAMEA114443043','ERR13243661','webin-reads-GReAT_KR_412']	2016	2024-08-06T21:15:00.000Z			KOR	Asia		sputum	Homo sapiens	3	human																					501	501479884	332460869	PRJEB66375									tuberculosis: unclassified		Mycobacterium tuberculosis
SAMN07658311	SRR6045403	WGS	MODMEDMICOXFORD	SRX3192463	Illumina MiSeq	PAIRED	RANDOM	GENOMIC	ILLUMINA	SRS2519319	SRP117784	['SRS2519319','SRR6045403','MMMOSAM:e62fb20d-9fcf-44a2-91db-4a7c09c54c7a','SAMN07658311','SRP117784','PRJNA401515','7658311','401515','SRX3192463','MMMOSRA:e62fb20d-9fcf-44a2-91db-4a7c09c54c7a']	2016	2017-10-27T16:43:00.000Z			GBR	Europe	Oxford		Homo sapiens	3	human																					377	377211926	239478286	PRJNA401515									NTM: avium complex		Mycobacterium intracellulare
SAMN38210812	SRR26795295	WGS	HMS	SRX22492547	Illumina HiSeq 4000	SINGLE	cDNA	GENOMIC	ILLUMINA	SRS19505661	SRP471323	['Peru7602','SRS19505661','bp0','38210812','SRP471323','SAMN38210812','7602','Peru7602_R1.fastq.gz','1039243','PRJNA1039243','SRR26795295','SRX22492547']	2011	2023-11-11T23:12:00.000Z			PER	South America		sputum	Homo sapiens	3	human																					208	208050300	101644567	PRJNA1039243								standford	tuberculosis: unclassified		Mycobacterium tuberculosis
SAMN07766046	SRR6153208	WGS	BC CENTRE FOR DISEASE CONTROL PUBLIC HEALTH LABORATORY	SRX3265129	HiSeq X Ten	PAIRED	RANDOM	GENOMIC	ILLUMINA	SRS2577349	SRP119652	['PRJNA413593','SRS2577349','BC08-Mtb130_2.fastq.gz','SRP119652','7766046','SAMN07766046','413593','SRX3265129','BC08-Mtb130','SRR6153208']	2008	2017-10-10T11:07:00.000Z		49.15 N 123.7 W	CAN	North America	British Columbia		Homo sapiens	3	human					S		S						S	S							823	823501250	392195532	PRJNA413593	CRyPTIC_WHO2021_PMC7612554		99.43	1836197	52	lineage1.2.1.2.1	Sensitive	['tree','tbprofiler','Napier_2020','Walker_2022','diff','input']	tuberculosis: human-adapted	L1	Mycobacterium tuberculosis
SAMN26934576	SRR18473980	WCS	FUDAN UNIVERSITY	SRX14606234	HiSeq X Ten	PAIRED	PCR	GENOMIC	ILLUMINA	SRS12374644	SRP365807	['SRX14606234','819540','26934576','SAMN26934576','bp0','E75','SRR18473980','TB16484','SZ_2016_0484_R1.fastq.gz','SRP365807','PRJNA819540','SRS12374644']	2016	2022-03-26T17:10:00.000Z		22.55 N 114.09 E	CHN	Asia	Shenzhen	sputum	Homo sapiens	3	human																					1156	1156602300	475055092	PRJNA819540									tuberculosis: unclassified		Mycobacterium tuberculosis
SAMN36834367	SRR25515555	WGS	SHANDONG PROVINCIAL HOSPITAL	SRX21245694	Illumina HiSeq 4000	PAIRED	RANDOM	GENOMIC	ILLUMINA	SRS18499975	SRP453313	['SRP453313','36834367','PRJNA1002108','SRR25515555','bp0','S100','SRS18499975','1002108','SRX21245694','SAMN36834367','S100.IS300_Clean.1.fastq.gz']	2016	2023-08-04T04:42:00.000Z		36.40 N 117.00 E	CHN	Asia	Shandong	As reported: phlegm	Homo sapiens	3	human																					579	579428400	259988873	PRJNA1002108			99.08	1723312	60	lineage2.2.1	Sensitive	['tree','tbprofiler','diff','input']	tuberculosis: human-adapted	L4	Mycobacterium tuberculosis	H37Rv
SAMN36683517	SRR25404832	WGS	NATIONAL JEWISH HEALTH	SRX21141045	Illumina MiSeq	PAIRED	RANDOM	GENOMIC	ILLUMINA	SRS18405453	SRP335589	['242.MCHIM','SRP335589','36683517','PRJNA718117','SRR25404832','718117','SRX21141045','242.MCHIM.R1.fq.gz','SAMN36683517','MCHIM6','SRS18405453']	2016	2023-07-24T16:45:00.000Z			USA	North America	Hawaii	sputum																								390	390909457	228780888	PRJNA718117									NTM: avium complex		Mycobacterium intracellulare subsp. chimaera
SAMN30543248	SRR21276995	WGS	SCHOOL OF PUBLIC HEALTH, FUDAN UNIVERSITY	SRX17286501	Illumina HiSeq 2500	PAIRED	RANDOM	GENOMIC	ILLUMINA	SRS14851183	SRP394436	['SRR21276995','PRJNA874331','SRX17286501','SAMN30543248','874331','MH1206_R1.fastq.gz','bp0','SRP394436','SRS14851183','30543248','MH1206']	2019	2022-08-28T01:05:00.000Z			CHN	Asia	Eastern China		Homo sapiens	3	human																					2919	2919619646	947559459	PRJNA874331			98.97	1807797	62	lineage2.2.1	Sensitive	['input','tree','diff','tbprofiler']	tuberculosis: unclassified		Mycobacterium tuberculosis
SAMEA7526497	ERR4797944	WGS	FOUNDATION FOR MEDICAL RESEARCH INDIA	ERX4667362	NextSeq 500	PAIRED	RANDOM	GENOMIC	ILLUMINA	ERS5282970	ERP124850	['sample.12936','PRJEB41116','ERX4667362','22460060','run.12936','experiment.12936','SAMEA7526497','ERP124850','project.Mumbai','ERR4797944','773292','ERS5282970']		2021-11-09T23:07:00.000Z			IND	Asia	Mumbai					S	S				R		S	R							S		R	S		797	797721300	340468208	PRJEB41116	Walker_2022		99.5	1729277	53	lineage2.2.1	Pre-XDR-TB	['diff','input','Walker_2022','tree','tbprofiler','CRyPTIC_IND']	tuberculosis: unclassified		Mycobacterium tuberculosis
SAMN18146679	SRR13861620	WGS	UNIVERISTY OF ANTWERP	SRX10242523	Illumina HiSeq 2500	PAIRED		GENOMIC	ILLUMINA	SRS8383766	SRP308980	['bp0','PRJNA706121','SRR13861620','SRX10242523','706121','SAMN18146679','SPUTUM2500K-FASTA7-MPER38.63-CONTPaer-CPER61.37-SEED202729','SRP308980','SRS8383766','STUDYSPUTUM2500K-FASTA7-MPER38.63-CONTPaer-CPER61.37-SEED202729.R1.fastq.gz','ID202729','18146679']	2021	2021-03-05T03:55:00.000Z						simulated/in silico																								750	750000000	400756887	PRJNA706121								['laboratory_synthetic','input','denylist']	tuberculosis: human-adapted	L4	Mycobacterium tuberculosis	H37Rv
SAMN38210209	SRR26794361	WGS	HMS	SRX22491909	Illumina HiSeq 4000	SINGLE	cDNA	GENOMIC	ILLUMINA	SRS19505024	SRP471323	['SRS19505024','SRX22491909','Peru6530','Peru6530_R1.fastq.gz','SAMN38210209','38210209','1039243','6530','bp0','SRR26794361','PRJNA1039243','SRP471323']	2012	2023-11-11T22:53:00.000Z			PER	South America		sputum	Homo sapiens	3	human																					253	253989250	127408970	PRJNA1039243								standford	tuberculosis: unclassified		Mycobacterium tuberculosis
SAMEA115474906	ERR12861389	WGS	FZB	ERX12234200	NextSeq 2000	PAIRED		GENOMIC	ILLUMINA	ERS18730236	ERP155761	['ena-RUN-TAB-09-04-2024-07:38:17:109-276963','42738063','22001669','PRJEB70863','ena-EXPERIMENT-TAB-09-04-2024-07:38:17:109-276962','ERS18730236','SAMEA115474906','ERP155761','58e09715-988e-44b5-93dc-ec559775a03f','1099072','ERX12234200','ERR12861389']	2012	2024-08-03T17:14:00.000Z			DEU	Europe																										721	721031762	249855071	PRJEB70863									NTM: avium complex		Mycobacterium avium
SAMEA13321304	ERR9286117	WGS	FZB	ERX8828230	NextSeq 500	PAIRED		GENOMIC	ILLUMINA	ERS10924039	ERP135372	['ERX8828230','PRJEB50767','ERR9286117','822241','2cd0bdb6-32c5-4af0-bebb-b7a34ee46296','ena-RUN-TAB-15-03-2022-16:45:22:135-9975','PN56','ERP135372','ERS10924039','SAMEA13321304','27175037','ena-EXPERIMENT-TAB-15-03-2022-16:45:22:135-9974']		2022-05-20T07:49:00.000Z			KEN	Africa	Nairobi																									1313	1313345554	572009535	PRJEB50767			99.6	1607115	54	lineage4.3.4.2.1	Sensitive	['input','tbprofiler','WGS_KEN','diff','tree']	tuberculosis: unclassified		Mycobacterium tuberculosis
SAMEA7549729	ERR4816368	WGS	PUBLIC HEALTH ENGLAND	ERX4686210	Illumina MiSeq	PAIRED	RANDOM	GENOMIC	ILLUMINA	ERS5306380	ERP124941	['ERP124941','ERS5306380','sample.19188','773303','experiment.19188','22469125','ERX4686210','SAMEA7549729','ERR4816368','PRJEB41201','project.PHE-TB','run.19188']		2021-11-10T15:08:00.000Z			GBR	Europe										S		S					S	S								326	326445673	203240555	PRJEB41201	Walker_2022		99.55	1831420	62	lineage2.2.1	Other	['diff','tree','CRyPTIC_PHE','input','tbprofiler','Walker_2022']	tuberculosis: unclassified		Mycobacterium tuberculosis
SAMN40032010	SRR28045924	WGS	CHRISTIAN MEDICAL COLLAGE, VELLORE	SRX23697274	Illumina NovaSeq 6000	PAIRED	RANDOM	GENOMIC	ILLUMINA	SRS20527200	SRP226525	['901010871_R1.fastq.gz','SRR28045924','901010871','SRP226525','SAMN40032010','575883','SRS20527200','PRJNA575883','40032010','SRX23697274']	2022	2024-02-22T07:28:00.000Z		21.7679 N 78.8718 E	IND	Asia	Madhya Pradesh - Bhairopur		Homo sapiens	3	human																					1114	1114613446	368909656	PRJNA575883			98.34	1840580	57	lineage2.2.1	Pre-XDR-TB	['input','tbprofiler','tree','diff']	tuberculosis: unclassified		Mycobacterium tuberculosis
SAMEA4730621	ERR3468977	WGS	WELLCOME SANGER INSTITUTE	ERX3490640	Illumina HiSeq X Ten	PAIRED	RANDOM	GENOMIC	ILLUMINA	ERS2550751	ERP024108	['Mycobacteria_in_non_CF_bronchiectasis_patients-sc-4853','SAMEA4730621','SC_RUN_26329_6#374','SC_EXP_26329_6#374','ERP024108','PRJEB21813','512657','ERS2550751','12514241','ERX3490640','c666386e-be4d-11e7-b52c-3c4a9275d6c8','ERR3468977']		2019-08-07T17:11:00.000Z																														240	240397738	107180975	PRJEB21813									NTM: avium complex		Mycobacterium avium
SAMEA897774	ERR036195	WGS	SC	ERX1828095	Illumina HiSeq 2000	PAIRED	RANDOM	GENOMIC	ILLUMINA	ERS019741	ERP000436	['627270','SC_EXP_5961_1#7','203880','ERS019741','SC_RUN_5961_1#7','ERR036195','61919-sc-2011-01-27-1026528','ERX1828095','SAMEA897774','ERP000436','Whole_genome_sequencing_of_Mycobacterium_tuberculosis_from_a_population_in_Malawi___transmission_dynamics_and_associations_with_HIV-sc-2010-12-14','PRJEB2358']	1996	2014-08-31T15:17:00.000Z			MWI	Africa		sputum	Homo sapiens	3	human					S		S						S	R							655	655786200	322236372	PRJEB2358	Coll_2018							['Coll_2018','input','Napier_2020']	tuberculosis: human-adapted	L3	Mycobacterium tuberculosis
SAMN05202165	['SRR3632298','SRR3632304']	WGS		['SRX1823998','SRX1824004']	NextSeq 500	PAIRED	RANDOM	GENOMIC	ILLUMINA	SRS1487017		['305922','5202165','SRP068042','SRR3632298','SAMN05202165','PRJNA305922','GCID_NTM_00047_160217_NS500309_0075_AHHMKCBGXX_sra','SRR3632304','GCID_NTM_00047_biosample','SRX1823998','SRX1824004','GCID_NTM_00047_160209_NS500647_0099_AHTTFNBGXX_sra','SRS1487017']				25.406 S 32.807 E	MOZ	Africa																										564	565647408	251231780	PRJNA305922									unclassified mycobacteria		Mycobacterium sp.
SAMEA13188693	['ERR9030376','ERR9030288']	WGS		['ERX8573786','ERX8573698']	['Illumina HiSeq 2500','MinION']	['SINGLE','PAIRED']		GENOMIC	['ILLUMINA','OXFORD_NANOPORE']	ERS10792230		['812845','webin-reads-mada_1-12-nanopore','ERX8573786','ERS10792230','mada_1-12','SAMEA13188693','ERR9030376','26438438','PRJEB49093','webin-reads-mada_1-12-illumina','ERP133548','ERX8573698','aba2460d-cbbc-403e-8d67-643455ee5012','ERR9030288']					MDG	Africa		sputum	Homo sapiens	3	human																					762	763351117	542712510	PRJEB49093			99.94	1539249	53	lineage4.8	Sensitive	['diff','tbprofiler','tree','input']	tuberculosis: unclassified		Mycobacterium tuberculosis
SAMEA13294847	ERR9121576	WGS	UNIVERSITY OF OXFORD, NUFFIELD DEPARTMENT OF MEDIC	ERX8663553	Illumina MiSeq	PAIRED	RANDOM	GENOMIC	ILLUMINA	ERS10897773	ERP136048	['run.1757.1.c49a69a02cbbe466fcfafd354f308493','ERR9121576','ERS10897773','862826','ERP136048','SAMEA13294847','ERX8663553','experiment.1757.fcc0df4b','sample.1757.19f2b322','30300484','project.SeqTreat_Valencia1','PRJEB51415']		2024-08-14T22:14:00.000Z			ESP	Europe	Valencia																									589	589088910	221685679	PRJEB51415								CRyPTIC_SeqTreat_Valencia	tuberculosis: unclassified		Mycobacterium tuberculosis
SAMN41599138	SRR29231668	WGS	FIND, THE FOUNDATION FOR INNOVATIVE NEW DIAGNOSTICS	SRX24750617	Illumina HiSeq 2000	PAIRED	RANDOM	GENOMIC	ILLUMINA	SRS21471205	SRP507535	['D8700C_FCFC7B925BFA','SRR29231668','SRS21471205','1109295','41599138','PRJNA1109295','DRC-081600_lib4379_nextseq_n0021_151bp_R1.fastq.gz','SRX24750617','SRP507535','D8700C_FCFC7B925BFA_DRC-081600','SAMN41599138']	2008	2024-05-30T06:28:00.000Z			COD	Africa			Homo sapiens	3	human																					747	747103717	318001814	PRJNA1109295								WHO_mutations_2023	tuberculosis: unclassified		Mycobacterium tuberculosis
SAMEA112801765	ERR11067963	WGS	FZB	ERX10514893	NextSeq 2000	PAIRED		GENOMIC	ILLUMINA	ERS14809311	ERP010814	['33853821','ERX10514893','287903','SAMEA112801765','ena-STUDY-FZB-22-06-2015-17:16:39:392-292','ena-RUN-TAB-21-03-2023-12:28:22:570-126408','ERR11067963','ERS14809311','ena-EXPERIMENT-TAB-21-03-2023-12:28:22:570-126407','22001938','PRJEB9680','ERP010814']		2023-08-01T09:16:00.000Z																														699	699870563	240975927	PRJEB9680			99.51	1720340	56	lineage4.8	Sensitive	['tree','tbprofiler','input','diff']	tuberculosis: unclassified		Mycobacterium tuberculosis
SAMN12389224	['SRR9853156','SRR9851498']	AMPLICON		['SRX6607750','SRX6606127']	['Illumina MiSeq','MinION']	['PAIRED','SINGLE']	PCR	GENOMIC	['ILLUMINA','OXFORD_NANOPORE']	SRS5170914		['SRX6607750','115_S12_L001_R1_001.fastq.gz','SRS5170914','PRJNA557083','Ethiopia_10','SAMN12389224','115.fastq','SRR9853156','SRR9851498','bp0','ET115','SRX6606127','SRP216626','557083','12389224']				7.57 N 39.7 E	ETH	Africa		sputum	Homo sapiens	3	human																					55	56297332	41780755	PRJNA557083									tuberculosis: unclassified		Mycobacterium tuberculosis
SAMEA12855150	ERR11246125	WGS	SWISS TROPICAL AND PUBLIC HEALTH INSTITUTE	ERX10654329	Illumina NovaSeq 6000	SINGLE	RANDOM	GENOMIC	ILLUMINA	ERS10462038	ERP135175	['8cc6b8bd-130a-4c76-a0b2-3197bafe5cc6','34308717','PRJEB50582','ERP135175','G46252','ERX10654329','930268','ena-EXPERIMENT-TAB-17-04-2023-19:57:14:884-8347','ERR11246125','ena-RUN-TAB-17-04-2023-19:57:14:885-8348','SAMEA12855150','ERS10462038']	2016	2023-07-27T11:31:00.000Z			GEO	Asia		sputum																								751	751453635	231698177	PRJEB50582									tuberculosis: unclassified		Mycobacterium tuberculosis
SAMEA112802567	ERR11068786	WGS	FZB	ERX10515716	NextSeq 2000	PAIRED		GENOMIC	ILLUMINA	ERS14810113	ERP010814	['ERR11068786','SAMEA112802567','PRJEB9680','287903','22006689','ena-STUDY-FZB-22-06-2015-17:16:39:392-292','33854623','ERP010814','ena-EXPERIMENT-TAB-21-03-2023-12:28:22:956-128053','ena-RUN-TAB-21-03-2023-12:28:22:956-128054','ERS14810113','ERX10515716']		2023-07-21T02:11:00.000Z																														484	484425926	170065543	PRJEB9680								input	tuberculosis: unclassified		Mycobacterium tuberculosis
SAMN07658576	SRR6045757	WGS	MODMEDMICOXFORD	SRX3192619	Illumina MiSeq	PAIRED	RANDOM	GENOMIC	ILLUMINA	SRS2519710	SRP117784	['SRS2519710','SRX3192619','MMMOSRA:c7e68a1d-f009-4936-9d14-d66b55f2d575','401515','PRJNA401515','SRR6045757','7658576','MMMOSAM:c7e68a1d-f009-4936-9d14-d66b55f2d575','SAMN07658576','SRP117784']	2016	2017-10-27T17:02:00.000Z			GBR	Europe	Oxford		Homo sapiens	3	human																					652	652800805	390554179	PRJNA401515									unclassified mycobacteria		Mycobacterium gordonae
SAMEA112801000	ERR11051011	WGS	FZB	ERX10497802	NextSeq 2000	PAIRED		GENOMIC	ILLUMINA	ERS14808546	ERP010814	['ena-EXPERIMENT-TAB-21-03-2023-10:58:00:150-108281','SAMEA112801000','21006445','ERS14808546','ERP010814','ERX10497802','PRJEB9680','ena-STUDY-FZB-22-06-2015-17:16:39:392-292','ERR11051011','ena-RUN-TAB-21-03-2023-10:58:00:150-108282','287903','33853056']		2023-07-20T23:22:00.000Z																														749	749738050	276292828	PRJEB9680			99.35	1608113	51	lineage4.1.2.1	HR-TB	['input','tbprofiler','diff','tree']	tuberculosis: unclassified		Mycobacterium tuberculosis
SAMN06091864	SRR5065556	WGS	UNIVERSITY OF MELBOURNE	SRX2385920	Illumina HiSeq 2500	PAIRED	RANDOM	GENOMIC	ILLUMINA	SRS1827984	SRP094134	['02MTB1971_S39_L001_2.fastq.gz','PRJNA355614','SRX2385920','SAMN06091864','355614','bp0','SRP094134','HCMC0167','6091864','SRR5065556','SRS1827984']	2010-12	2016-11-30T23:06:00.000Z		10.82 N 106.63 E	VNM	Asia	Ho Chi Minh City	sputum	Homo sapiens	3	human																					229	229832660	112895845	PRJNA355614			91.37	906618	30	lineage2.2.1	Sensitive	['tree','Menardo_2021','Napier_2020','input','tbprofiler','diff']	tuberculosis: human-adapted	L2.2.1	Mycobacterium tuberculosis
SAMN03648522	SRR2101275	WGS	UNIVERSITY OF OXFORD	SRX1095969	Illumina HiSeq 2500	PAIRED	RANDOM	GENOMIC	ILLUMINA	SRS990628	SRP061066	['SAMN03648522','c4ecb421-97b3-41f4-990a-116dfdb2a19b_R00000039_v3.bam','SRX1095969','282721','PRJNA282721','SRP061066','C00018010','3648522','SRR2101275','SRS990628']		2015-07-23T23:31:00.000Z			GBR	Europe										S		S					S	S								378	378672000	257757264	PRJNA282721	CRyPTIC_WHO2021_PMC7612554		99.61	1886277	43	lineage4.8	Sensitive	['input','diff','Walker_2022','Menardo_2018','Napier_2020','tbprofiler','tree','Menardo_2021']	tuberculosis: human-adapted	L4.8	Mycobacterium tuberculosis
SAMEA3377751	ERR2516330	WGS	GENOSCREEN	ERX2535546	Illumina HiSeq 2500	PAIRED	RANDOM	GENOMIC	ILLUMINA	ERS2401008	ERP107970	['ERS2401008','ERX2535546','project.First_10k_genomes_study_set_7','PRJEB25999','experiment.9526','ERP107970','sample.9526','run.9526','ERR2516330','493037','SAMEA3377751','10125668']		2021-10-23T19:16:00.000Z			BEL	Europe						S				R		R					S	R					S			420	420948164	293996460	PRJEB25999	Walker_2022		99.51	1415668	31	lineage2.2.1	MDR-TB	['diff','input','tree','Walker_2022','Napier_2020','tbprofiler','CRyPTIC_Genoscreen']	tuberculosis: human-adapted	L2.2.1	Mycobacterium tuberculosis
SAMEA5975386	ERR3559638	WGS	FUDAN UNIVERSITY	ERX3559389	Illumina HiSeq 2500	PAIRED	RANDOM PCR	GENOMIC	ILLUMINA	ERS3778223	ERP117507	['ena-EXPERIMENT-FUDAN UNIVERSITY-25-09-2019-16:05:21:809-566','SC0566','ERP117507','PRJEB34582','ena-STUDY-FUDAN UNIVERSITY-25-09-2019-16:05:44:667-292','SAMEA5975386','ena-RUN-FUDAN UNIVERSITY-25-09-2019-16:05:21:809-566','639250','15231164','ERR3559638','ERX3559389','ERS3778223']	2018	2020-06-13T20:21:00.000Z			CHN	Asia		sputum	Homo sapiens	3	human																					810	810060600	337509189	PRJEB34582			99.58	1787677	61	lineage2.2.1	Sensitive	['Menardo_2021','input','diff','tree','tbprofiler']	tuberculosis: human-adapted	L2	Mycobacterium tuberculosis
SAMEA5569987	ERR3287793	WGS	UNIVERSIDAD PERUANA CAYETANO HEREDIA, PERU	ERX3314302	Illumina HiSeq 4000	PAIRED	RANDOM	GENOMIC	ILLUMINA	ERS3372008	ERP114885	['run.11819','project.Gates_clinical_isolates_Peru','PRJEB32234','542465','ERR3287793','SAMEA5569987','ERS3372008','ERP114885','ERX3314302','experiment.11819','sample.11819','11622271']		2021-11-03T09:40:00.000Z			PER	South America						S	S			R	S	R	S	S				R	S	S	S	S	S	S	S	601	601106100	247943657	PRJEB32234	['Walker_2022','CRyPTIC_reuse_table']		99.7	1760205	60	lineage4.3.3	MDR-TB	['tree','CRyPTIC_reuse_table','CRyPTIC_UPCH','diff','input','Walker_2022','tbprofiler']	tuberculosis: unclassified		Mycobacterium tuberculosis
SAMEA112802444	ERR11068658	WGS	FZB	ERX10515588	NextSeq 2000	PAIRED		GENOMIC	ILLUMINA	ERS14809990	ERP010814	['ERX10515588','ena-STUDY-FZB-22-06-2015-17:16:39:392-292','33854500','ERS14809990','22006023','SAMEA112802444','ERP010814','ena-RUN-TAB-21-03-2023-12:28:22:922-127798','287903','ena-EXPERIMENT-TAB-21-03-2023-12:28:22:922-127797','ERR11068658','PRJEB9680']		2023-07-21T02:06:00.000Z																														462	462914927	163171714	PRJEB9680								input	tuberculosis: unclassified		Mycobacterium tuberculosis
SAMN30950188	SRR21691156	WGS	RIVM	SRX17688605	Illumina HiSeq 2500	PAIRED	RANDOM	GENOMIC	ILLUMINA	SRS15219994	SRP399356	['RIVM1473.bam','SRX17688605','SRS15219994','bp0','SRR21691156','RIVM1473','PRJNA882748','SRP399356','SAMN30950188','882748','30950188']	2017	2022-09-23T18:10:00.000Z			NLD	Europe		As reported: diagnostic sample	Homo sapiens	3	human																					917	917036944	271506287	PRJNA882748								input	tuberculosis: unclassified		Mycobacterium tuberculosis
SAMEA104555703	ERR3283021	WGS	WELLCOME SANGER INSTITUTE	ERX3309565	HiSeq X Ten	PAIRED	RANDOM	GENOMIC	ILLUMINA	ERS2166987	ERP021867	['SC_EXP_25580_7#16','480613','11446044','a1aaa1ec-a9dd-11e7-854e-3c4a9275d6c8','ERX3309565','ERS2166987','ERR3283021','Exploring_the_richness_of_Mycobacterium_bovis_strain_diversity-sc-4667','SC_RUN_25580_7#16','ERP021867','PRJEB19799','SAMEA104555703']		2019-06-03T02:03:00.000Z			GBR	Europe																										591	591269190	270149786	PRJEB19799								['input','bovis_GBR']	tuberculosis: animal-adapted	La1	Mycobacterium bovis
SAMEA7526571	ERR4798018	WGS	FOUNDATION FOR MEDICAL RESEARCH INDIA	ERX4667436	NextSeq 500	PAIRED	RANDOM	GENOMIC	ILLUMINA	ERS5283044	ERP124850	['ERX4667436','run.13010','ERR4798018','experiment.13010','sample.13010','ERS5283044','PRJEB41116','ERP124850','SAMEA7526571','773292','22460134','project.Mumbai']		2021-11-09T23:05:00.000Z			IND	Asia	Mumbai					S	S				S		S	R					R		S		R	S		532	532437000	225317831	PRJEB41116	Walker_2022		99.54	1717823	57	lineage2.2.1	Pre-XDR-TB	['tbprofiler','tree','CRyPTIC_IND','Walker_2022','input','diff']	tuberculosis: unclassified		Mycobacterium tuberculosis
SAMN14112112	SRR11090481	WGS	SAN RAFFAELE SCIENTIFIC INSTITUTE	SRX7729325	NextSeq 500	PAIRED	RANDOM	GENOMIC	ILLUMINA	SRS6149816	SRP249569	['SRR11090481','592124','Lib41','SRS6149816','PRJNA592124','14112112','MC41','SRX7729325','SAMN14112112','SRP249569','378-19_S9_R1_001.fastq.gz']		2020-02-14T15:46:00.000Z	sepsis		ITA	Europe			Homo sapiens	3	human																					1236	1236030515	513782376	PRJNA592124									NTM: avium complex		Mycobacterium intracellulare subsp. chimaera
SAMN14970981	SRR12354924	AMPLICON	GENOSCREEN	SRX8854228	Illumina MiSeq	PAIRED	PCR	GENOMIC	ILLUMINA	SRS7115902	SRP274381	['TDR-0079','PRJNA649788','SRP274381','SRX8854228','649788','SRS7115902','SAMN14970981','SRR12354924','Deeplex75','14970981','TDR-0079_deeplex_S26_L001_R1_001.fastq.gz','bp0']		2020-07-30T16:45:00.000Z							Homo sapiens	3	human																					85	85358560	51446631	PRJNA649788									tuberculosis: unclassified		Mycobacterium tuberculosis
SAMEA115401563	['ERR12742682','ERR12743217']	WGS		['ERX12116607','ERX12117142']	Sequel II	SINGLE	size fractionation	GENOMIC	PACBIO_SMRT	ERS18422144		['P003-N1374','ERX12116607','ERS18422144','PRJEB73759','ERR12742682','ena-RUN-TAB-13-03-2024-13:39:27:475-129448','40519104','1093986','SAMEA115401563','d3584d6f-a177-415b-b215-d5cbf483cc89','ERX12117142','ERP158495','ena-EXPERIMENT-TAB-13-03-2024-09:34:16:169-124602','ena-RUN-TAB-13-03-2024-09:34:16:170-124603','ena-EXPERIMENT-TAB-13-03-2024-13:39:27:474-129447','ERR12743217']					CHE	Europe																										142	142198334	86929879	PRJEB73759									tuberculosis: unclassified		Mycobacterium tuberculosis
SAMEA115652492	ERR13148579	WGS	NATIONAL INSTITUTE OF HEALTH DR. RICARDO JORGE	ERX12519883	NextSeq 2000	PAIRED	RANDOM	GENOMIC	ILLUMINA	ERS20110567	ERP142948	['SAMEA115652492','INSA_29112022','ERS20110567','909146','ERR13148579','ERX12519883','PRJEB57933','ERP142948','42876706','PTNTM_0127']	2021	2024-08-10T23:37:00.000Z			PRT	Europe																										500	500352892	166121789	PRJEB57933									NTM: avium complex		Mycobacterium intracellulare
SAMEA12854461	ERR11245474	WGS	SWISS TROPICAL AND PUBLIC HEALTH INSTITUTE	ERX10653678	Illumina NovaSeq 6000	SINGLE	RANDOM	GENOMIC	ILLUMINA	ERS10461350	ERP135175	['34308029','G44076','PRJEB50582','SAMEA12854461','ERR11245474','ERS10461350','ERX10653678','ERP135175','ena-EXPERIMENT-TAB-17-04-2023-19:57:14:615-7045','930268','8cc6b8bd-130a-4c76-a0b2-3197bafe5cc6','ena-RUN-TAB-17-04-2023-19:57:14:615-7046']	2014	2023-07-27T11:27:00.000Z			GEO	Asia		sputum																								283	283045733	101922904	PRJEB50582									tuberculosis: unclassified		Mycobacterium tuberculosis
SAMN21879900	SRR16096996	WGS	WADSWORTH CENTER - NYS DOH	SRX12383102	Illumina MiSeq	PAIRED	RANDOM	GENOMIC	ILLUMINA	SRS10353477	SRP338930	['SRX12383102','IDR1800028887-01-03_S2_L001_R1_001.fastq.gz','SRR16096996','21879900','SRP338930','766641','PRJNA766641','SAMN21879900','IDR1800028887','SRS10353477']	2018	2021-09-28T11:23:00.000Z			USA	North America	New York state		Homo sapiens	3	human					S		S					S	S	S							684	684099726	425808849	PRJNA766641	CRyPTIC_WHO2021_PMC7612554		99.88	1401811	79	lineage4.3.3	Sensitive	['tree','input','diff','tbprofiler','Walker_2022']	tuberculosis: unclassified		Mycobacterium tuberculosis
SAMEA7157482	['ERR5865825','ERR5865826']	WGS		['ERX5511620','ERX5511621']	Illumina HiSeq 2500	PAIRED		GENOMIC	ILLUMINA	ERS4917944		['ena-EXPERIMENT-Swiss Tropical and Public Health Institute-03-05-2021-19:33:15:189-2289','ERR5865826','G03429','SRS8943332','ERR5865825','SAMEA7157482','ERP123095','19060037','674180','PRJEB39561','ena-RUN-Swiss Tropical and Public Health Institute-03-05-2021-19:33:15:189-2289','ERX5511621','ERX5511620','ena-EXPERIMENT-Swiss Tropical and Public Health Institute-03-05-2021-19:33:15:189-2290','ena-RUN-Swiss Tropical and Public Health Institute-03-05-2021-19:33:15:189-2290','ena-STUDY-Swiss Tropical and Public Health Institute-27-07-2020-11:23:30:592-1894','ERS4917944']					GEO	Asia																										761	761800176	362423600	PRJEB39561			99.45	3406180	76	lineage2.2.1	MDR-TB	['tbprofiler','tree','R-MDR_GEO','diff','input']	tuberculosis: unclassified		Mycobacterium tuberculosis
G1761													2016				ESP	Europe	province of Valencia					S					R																				No	99.3	4529652	120	lineage4.3.3	Sensitive	['input','TGU','tree','diff','tbprofiler']	tuberculosis: unclassified		Mycobacterium tuberculosis
SAMN33756368	SRR23862186	WGS	NIH / NIAID	SRX19674509	NextSeq 500	PAIRED	RANDOM	GENOMIC	ILLUMINA	SRS17044762	SRP427259	['33756368','SRX19674509','PRJNA944654','SRR23862186','bp0','SRS17044762','SRP427259','TBPO-2198_lib46498_nextseq_nx0198_151bp.filtered_2nd.1.fastq.gz','33426','SAMN33756368','944654']	2020	2023-03-17T00:36:00.000Z		41.7151 N 44.8271 E	GEO	Asia	Tbilisi	sputum	Homo sapiens	3	human																					697	697634635	329914384	PRJNA944654			99.79	1378749	46	lineage4.3.4.2	Sensitive	['input','tbprofiler','tree','diff']	tuberculosis: unclassified		Mycobacterium tuberculosis
SAMN18146655	SRR13861470	WGS	UNIVERISTY OF ANTWERP	SRX10242672	Illumina HiSeq 2500	PAIRED		GENOMIC	ILLUMINA	SRS8383915	SRP308980	['SRP308980','PRJNA706121','SAMN18146655','bp0','SRS8383915','706121','SPUTUM2500K-FASTA41-MPER31.59-CONTMix1-CPER68.41-SEED484618675','ID484618675','SRR13861470','18146655','STUDYSPUTUM2500K-FASTA41-MPER31.59-CONTMix1-CPER68.41-SEED484618675.R1.fastq.gz','SRX10242672']	2021	2021-03-05T03:47:00.000Z						simulated/in silico																								749	749996700	399007368	PRJNA706121								['input','denylist','laboratory_synthetic']	tuberculosis: human-adapted	L4	Mycobacterium tuberculosis	H37Rv
SAMN41417012	SRR29051248	WGS	FIND, THE FOUNDATION FOR INNOVATIVE NEW DIAGNOSTICS	SRX24575885	Illumina HiSeq 2000	PAIRED	RANDOM	GENOMIC	ILLUMINA	SRS21315974	SRP507535	['SRX24575885','1109295','456AC9_720354A13306','456AC9_720354A13306_121599','SRR29051248','SAMN41417012','SRS21315974','41417012','TB-IS-1051-121599H_S226_R1_001.fastq.gz','PRJNA1109295','SRP507535']		2024-05-16T10:01:00.000Z							Homo sapiens	3	human																					337	337286284	150305975	PRJNA1109295								WHO_mutations_2023	tuberculosis: unclassified		Mycobacterium tuberculosis
SAMN15406830	SRR12120048	AMPLICON	GENOSCREEN	SRX8641392	NextSeq 500	PAIRED	PCR	GENOMIC	ILLUMINA	SRS6926114	SRP269393	['SRX8641392','42_S42_L001_R1_001.fastq.gz','643242','SRP269393','SRS6926114','15406830','SAMN15406830','42','SRR12120048','DRC_Deeplex1016','PRJNA643242','bp0']	2016	2020-06-30T17:27:00.000Z			COD	Africa		sputum	Homo sapiens	3	human																					57	57746064	30437809	PRJNA643242									tuberculosis: unclassified		Mycobacterium tuberculosis
SAMEA104606019	ERR2322013	WGS	LSHTM	ERX2372976	PacBio RS	SINGLE		GENOMIC	PACBIO_SMRT	ERS2217301	ERP024191	['ena-EXPERIMENT-LSHTM-21-02-2018-17:56:47:735-1','ERX2372976','WBB1008_SL1975','SAMEA104606019','ena-RUN-LSHTM-21-02-2018-17:56:47:735-1','435691','ERS2217301','PRJEB21888','ERR2322013','8615231','ena-STUDY-LSHTM-21-07-2017-11:25:37:198-365','ERP024191']		2019-03-11T22:54:00.000Z																														2538	2538627066	9742689761	PRJEB21888									tuberculosis: unclassified		Mycobacterium tuberculosis
SAMEA115749503	ERR13290351	WGS	UNIVERSITY OF OXFORD, NUFFIELD DEPARTMENT OF MEDIC	ERX12660837	Illumina HiSeq 2000	PAIRED	RANDOM PCR	GENOMIC	ILLUMINA	ERS20265790	ERP161058	['1124794','41891992','ERP161058','ERS20265790','ERR13290351','webin-reads-6e0e3fb21de0','ERX12660837','SAMEA115749503','b28b5ff0-515d-42d2-bc0f-19e45ec26bb9','6e0e3fb21de0','PRJEB76547']	2018				SWE	Europe																										0	0	0	PRJEB76547								CRyPTIC_2024	tuberculosis: unclassified		Mycobacterium tuberculosis
SAMEA115745413	ERR13284200	WGS	UNIVERSITY OF OXFORD, NUFFIELD DEPARTMENT OF MEDIC	ERX12654626	Illumina HiSeq 2500	PAIRED	RANDOM PCR	GENOMIC	ILLUMINA	ERS20255297	ERP161058	['ERR13284200','2d232746d1e9','PRJEB76547','ERS20255297','SAMEA115745413','ERX12654626','b28b5ff0-515d-42d2-bc0f-19e45ec26bb9','1124794','webin-reads-2d232746d1e9','41889072','ERP161058']	2020	2024-08-10T07:31:00.000Z			DEU	Europe																										723	723323100	425303885	PRJEB76547								CRyPTIC_2024	tuberculosis: unclassified		Mycobacterium tuberculosis
SAMEA115746847	ERR13285690	WGS	UNIVERSITY OF OXFORD, NUFFIELD DEPARTMENT OF MEDIC	ERX12656116	Illumina NovaSeq 6000	PAIRED	RANDOM PCR	GENOMIC	ILLUMINA	ERS20256731	ERP161058	['b28b5ff0-515d-42d2-bc0f-19e45ec26bb9','41890380','1124794','ERR13285690','SAMEA115746847','ERS20256731','webin-reads-81a28d2e631d','ERX12656116','81a28d2e631d','ERP161058','PRJEB76547']	2020	2024-08-10T13:56:00.000Z			USA	North America																										1167	1167856672	380906058	PRJEB76547								CRyPTIC_2024	tuberculosis: unclassified		Mycobacterium tuberculosis
SAMEA1707167	ERR234558	WGS	SC	ERX209063	Illumina HiSeq 2000	PAIRED	RANDOM	GENOMIC	ILLUMINA	ERS181274	ERP000192	['0195N-sc-2012-10-11T13:35:51Z-1494044','203970','ERP000192','SAMEA1707167','PRJEB2138','ERR234558','SC_EXP_8987_4#3','Variation discovery in Russian TB isolates-sc-2010','ERX209063','ERS181274','1939573','Variation discovery in Russian TB isolates-sc-2010-04-20','SC_RUN_8987_4#3']	2008	2013-03-08T19:34:00.000Z			RUS	Europe	Samara		Homo sapiens	3	human					S		S						S	S							983	983159200	499344542	PRJEB2138	CRyPTIC_WHO2021_PMC7612554		99.6	1795580	41	lineage4.1.2	Other	['input','diff','Menardo_2018','tree','Napier_2020','Walker_2022','tbprofiler']	tuberculosis: human-adapted	L4.1.2	Mycobacterium tuberculosis
SAMEA115749605	ERR13290453	WGS	UNIVERSITY OF OXFORD, NUFFIELD DEPARTMENT OF MEDIC	ERX12660939	Illumina HiSeq 2000	PAIRED	RANDOM PCR	GENOMIC	ILLUMINA	ERS20265892	ERP161058	['SAMEA115749605','ERS20265892','41892020','1124794','ERP161058','PRJEB76547','ERX12660939','b56215a5f51e','ERR13290453','b28b5ff0-515d-42d2-bc0f-19e45ec26bb9','webin-reads-b56215a5f51e']	2018				SWE	Europe																										0	0	0	PRJEB76547								CRyPTIC_2024	tuberculosis: unclassified		Mycobacterium tuberculosis
SAMN17204738	SRR13344506	Tn-Seq	GEO	SRX9770653	Illumina HiSeq 2500	PAIRED	other	GENOMIC	ILLUMINA	SRS7958450	SRP300088	['17204738','SRR13344506','PRJNA689305','SRP300088','GSE164156','SRS7958450','GSM4998386_r1','GSM4998386','689305','SAMN17204738','SRX9770653']		2021-01-03T14:53:00.000Z						homogenized mouse spleens	Mus musculus	2	mouse																					474	474331400	307960203	PRJNA689305									tuberculosis: human-adapted	L4	Mycobacterium tuberculosis	H37Rv
SAMEA12852267	ERR11244218	WGS	SWISS TROPICAL AND PUBLIC HEALTH INSTITUTE	ERX10652422	Illumina NovaSeq 6000	SINGLE	RANDOM	GENOMIC	ILLUMINA	ERS10460049	ERP135175	['8cc6b8bd-130a-4c76-a0b2-3197bafe5cc6','ERP135175','ERS10460049','G45523','34306672','PRJEB50582','ERR11244218','SAMEA12852267','930268','ena-RUN-TAB-17-04-2023-19:57:14:179-4534','ena-EXPERIMENT-TAB-17-04-2023-19:57:14:179-4533','ERX10652422']	2015	2023-07-27T09:53:00.000Z			GEO	Asia		sputum																								231	231417361	80627026	PRJEB50582									tuberculosis: unclassified		Mycobacterium tuberculosis
SAMN07340022	SRR5817700	WGS	USDA-NVSL-DBL	SRX2995982	Illumina MiSeq	PAIRED	RANDOM	GENOMIC	ILLUMINA	SRS2347239	SRP053287	['SRS2347239','SRX2995982','7340022','251692','SRR5817700','09-4305_S4_L001_R1_001.fastq.gz','09-4305','SAMN07340022','PRJNA251692','SRP053287']		2017-07-11T14:55:00.000Z			USA	North America	MIchigan		Bos taurus	2	domestic cattle																					780	780829441	530158835	PRJNA251692			52.53	607919	29	La1.8.1	Other	['diff','tbprofiler','tree','input']	tuberculosis: animal-adapted	La1	Mycobacterium bovis
SAMN20512556	SRR15315722	WGS	SCHOOL OF PUBLIC HEALTH, FUDAN UNIVERSITY	SRX11620618	Illumina HiSeq 2000	PAIRED	PCR	GENOMIC	ILLUMINA	SRS9655880	SRP330727	['20512556','G140_R1.fastq.gz','751240','SRX11620618','2003-East-062','SRR15315722','G140','SRS9655880','bp0','SRP330727','SAMN20512556','PRJNA751240']	2003	2021-08-01T01:11:00.000Z		30.25 N 120.61 E	CHN	Asia	Zheijiang	sputum	Homo sapiens	3	human																					1233	1233746100	491422590	PRJNA751240			99.54	1863829	63	lineage4.5	Sensitive	['tbprofiler','tree','diff','timelapse_Zhejiang_CHN','input']	tuberculosis: unclassified		Mycobacterium tuberculosis
SAMEA2143857	ERR403274	WGS	SC	ERX369635	Illumina HiSeq 2000	PAIRED	RANDOM	GENOMIC	ILLUMINA	ERS327617	ERP000192	['203970','2728R-sc-2013-07-18T13:25:56Z-1669019','ERR403274','Variation discovery in Russian TB isolates-sc-2010-04-20','Variation discovery in Russian TB isolates-sc-2010','PRJEB2138','SAMEA2143857','ERS327617','2583132','ERX369635','ERP000192','SC_EXP_11019_8#61','SC_RUN_11019_8#61']		2014-03-04T20:05:00.000Z			RUS	Europe	Samara																									375	375811000	193862240	PRJEB2138			99.67	1868733	43	lineage4.8	Sensitive	['tree','tbprofiler','diff','input']	tuberculosis: unclassified		Mycobacterium tuberculosis
SAMN31030458	SRR21732510	WGS	MDUPHL	SRX17728306	NextSeq 500	PAIRED	RANDOM	GENOMIC	ILLUMINA	SRS15257770	SRP399923	['PRJNA857537','AUSMDU00028775','SAMN31030458','31030458','SRX17728306','SRP399923','SRS15257770','AUSMDU00028775_S81_R1_001.fastq.gz','857537','SRR21732510']	2017	2022-09-27T23:40:00.000Z			AUS	Oceania	Victoria		Homo sapiens	3	human																					732	732760665	314161000	PRJNA857537			99.43	1694288	59	lineage3	Sensitive	['tree','tbprofiler','diff','input']	tuberculosis: unclassified		Mycobacterium tuberculosis
SAMN30158036	SRR20969921	WGS	CENTRE FOR TUBERCULOSIS CONTROL OF GUANGDONG PROVINCE	SRX16987395	Illumina NovaSeq 6000	PAIRED	RANDOM	GENOMIC	ILLUMINA	SRS14573158	SRP390552	['D20003353a.realigned.bam','SRR20969921','gdtb_291','SAMN30158036','SRX16987395','SRX17698246','SRR21700661','D20003353a','SRP390552','866200','PRJNA866200','SRS14573158','bp0','30158036']	2017	2022-08-08T18:40:00.000Z		23.08 N 113.14 E	CHN	Asia	Guangdong	sputum	Homo sapiens	3	human																					1074	1074197459	122984226	PRJNA866200			99.57	1837026	64	lineage4.5	Other	['input','tree','diff','tbprofiler']	tuberculosis: unclassified		Mycobacterium tuberculosis
SAMEA114443729	ERR13298139	WGS	SEOUL NATIONAL UNIVERSITY	ERX12669001	Illumina MiSeq	PAIRED	RANDOM	GENOMIC	ILLUMINA	ERS16431513	ERP151439	['SAMEA114443729','ERS16431513','1022751','GReAT_JP_594','ERR13298139','PRJEB66375','ERX12669001','ERP151439','41951809','webin-reads-GReAT_JP_594','c7f31963-9edb-49ef-a000-987e031fb6cb']	2019	2024-08-20T18:09:00.000Z			JPN	Asia		sputum	Homo sapiens	3	human																					541	541605407	310592379	PRJEB66375									tuberculosis: unclassified		Mycobacterium tuberculosis
SAMEA5330411	ERR3148216	WGS	INSTITUTO DE SALUD PUBLICA	ERX3177182	Illumina HiSeq 2000	PAIRED	RANDOM PCR	GENOMIC	ILLUMINA	ERS3136605	ERP113426	['ena-EXPERIMENT-Instituto de Salud Publica-10-02-2019-01:48:08:779-70','11610270','ena-RUN-Instituto de Salud Publica-10-02-2019-01:48:08:779-70','SAMEA5330411','ERP113426','ERS3136605','ERX3177182','ERR3148216','PRJEB30933','542307','ena-STUDY-Instituto de Salud Publica-23-01-2019-06:58:21:635-1006','916_14']	2014	2019-06-12T10:29:00.000Z			MEX	North America			Homo sapiens	3	human																					1077	1077317342	497645862	PRJEB30933			99.52	1548646	51	lineage4.3.4.2	HR-TB	['Napier_2020','standford','Menardo_2021','tree','input','tbprofiler','diff']	tuberculosis: human-adapted	L4.3.4.2	Mycobacterium tuberculosis
SAMEA115747166	ERR13285999	WGS	UNIVERSITY OF OXFORD, NUFFIELD DEPARTMENT OF MEDIC	ERX12656425	Illumina MiniSeq	PAIRED	RANDOM PCR	GENOMIC	ILLUMINA	ERS20257050	ERP161058	['ERX12656425','PRJEB76547','ERS20257050','ERR13285999','6f5d0f089dfc','1124794','webin-reads-6f5d0f089dfc','ERP161058','SAMEA115747166','41890648','b28b5ff0-515d-42d2-bc0f-19e45ec26bb9']	2020	2024-08-11T01:52:00.000Z			IRL	Europe																										403	403573467	143883870	PRJEB76547								CRyPTIC_2024	tuberculosis: unclassified		Mycobacterium tuberculosis
SAMEA9903722	ERR6662371	WGS	NATIONAL INSTITUTE OF HEALTH DR. RICARDO JORGE	ERX6287572	Illumina MiSeq	PAIRED	RANDOM	GENOMIC	ILLUMINA	ERS7582013	ERP111748	['ERX6287572','INSA_27102018','PRJEB29446','ERS7582013','PT_TB0232','ERR6662371','505027','SAMEA9903722','21787453','ERP111748']	2021	2021-10-11T07:36:00.000Z			PRT	Europe																										416	416166621	291709166	PRJEB29446			99.36	454342	21	lineage4.3.4.2	Pre-XDR-TB	['tbprofiler','input','diff']	tuberculosis: unclassified		Mycobacterium tuberculosis
SAMN09756161	SRR7645790	WGS	YALE SCHOOL OF PUBLIC HEALTH	SRX4509025	Illumina HiSeq 2000	PAIRED	RANDOM	GENOMIC	ILLUMINA	SRS3628699	SRP156366	['SRR7645790','S1924_1.fastq.gz','SRS3628699','SAMN09756161','9756161','MTB_moldova_S1924','PRJNA482716','SRP156366','482716','S1924','SRX4509025']	2014	2018-08-04T12:25:00.000Z			MDA	Europe			Homo sapiens	3	human																					1143	1143630272	819481923	PRJNA482716			99.13	1367655	29	lineage4.2.1	Pre-XDR-TB	['tbprofiler','input','Menardo_2021','diff','tree']	tuberculosis: human-adapted	L4	Mycobacterium tuberculosis
SAMEA115747357	ERR13286208	WGS	UNIVERSITY OF OXFORD, NUFFIELD DEPARTMENT OF MEDIC	ERX12656634	Illumina NovaSeq 6000	PAIRED	RANDOM PCR	GENOMIC	ILLUMINA	ERS20257241	ERP161058	['1124794','webin-reads-93788c85f238','ERS20257241','93788c85f238','SAMEA115747357','PRJEB76547','b28b5ff0-515d-42d2-bc0f-19e45ec26bb9','ERR13286208','ERX12656634','ERP161058','41890839']	2022	2024-08-19T10:40:00.000Z			ZAF	Africa																										699	699094666	227699817	PRJEB76547								CRyPTIC_2024	tuberculosis: unclassified		Mycobacterium tuberculosis
SAMN21593482	SRR16149116	WGS	NATIONAL CENTER OF INFECTIOUS AND PARASITIC DISEASES, SOFIA BULGARIA	SRX12434054	Illumina NovaSeq 6000	PAIRED	RANDOM	GENOMIC	ILLUMINA	SRS10401391	SRP339647	['SAMN21593482','M.tuberculosis_253_2019_R1.fastq.gz','SRX12434054','SRR16149116','253/2019','21593482','SRP339647','SRS10401391','PRJNA765918','765918']	2019	2021-10-01T13:27:00.000Z		42.6977 N 23.3219 E	BGR	Europe	Sofia		Homo sapiens	3	human																					563	563082600	178515803	PRJNA765918			99.42	1653455	53	lineage4.2.2.1	Pre-XDR-TB	['tree','diff','input','tbprofiler']	tuberculosis: unclassified		Mycobacterium tuberculosis
SAMEA11225672	ERR7902644	WGS	FZB	ERX7470789	NextSeq 500	PAIRED		GENOMIC	ILLUMINA	ERS8875147	ERP005779	['ERS8875147','SAMEA11225672','ena-RUN-FZB-04-01-2022-15:51:50:334-64','ERP005779','ena-STUDY-FZB-08-05-2014-02:23:48:240-40','325612','24647195','ERX7470789','PRJEB6273','ena-EXPERIMENT-FZB-04-01-2022-15:51:50:334-64','204-GK','ERR7902644']		2022-07-26T21:07:00.000Z																														790	790872792	308114067	PRJEB6273			99.35	1721050	58	lineage1.2.2.1	Sensitive	['tbprofiler','diff','tree','input']	MTBC		Mycobacterium tuberculosis complex sp.
SAMN15703116	SRR12395458	WGS	WADSWORTH CENTER	SRX8893439	MinION	SINGLE	RANDOM	GENOMIC	OXFORD_NANOPORE	SRS7152461	SRP276100	['SRS7152461','650381','15703116','IDR1900045553-01-01','SRP276100','PRJNA650381','IDR1900045553-01-01.fastq.gz','A220','SRX8893439','SAMN15703116','SRR12395458','bp0']	2019	2020-08-05T13:35:00.000Z		40.7481119 N 73.98438414 W	USA	North America	New York	As reported: ZBRW	Homo sapiens	3	human																					880	880272127	800215966	PRJNA650381									tuberculosis: unclassified		Mycobacterium tuberculosis
SAMEA5163664	ERR4178106	WGS	WELLCOME SANGER INSTITUTE	ERX4141530	HiSeq X Ten	PAIRED	RANDOM	GENOMIC	ILLUMINA	ERS2971387	ERP112727	['ERR4178106','ERP112727','SC_EXP_29544_1#4','PRJEB30294','SC_RUN_29544_1#4','The_Genomics_of_Multidrug_Resistant_Tuberculosis_Transmission__NIHR_funded_-sc-5364','11c1db30-6414-11e8-bf99-3c4a9275d6c8','626130','SAMEA5163664','ERX4141530','ERS2971387','15056254']		2020-05-29T14:37:00.000Z																														277	277961706	63377066	PRJEB30294			99.6	1515444	52	lineage4.1.2.1	Sensitive	['tbprofiler','tree','diff','input']	tuberculosis: unclassified		Mycobacterium tuberculosis
SAMN31942650	SRR22461688	WGS	INSTITUTO NACIONAL DE SALUD	SRX18428135	Illumina MiSeq	PAIRED	RANDOM	GENOMIC	ILLUMINA	SRS15909992	SRP410580	['bp0','PER-TB-119_1.fastq.gz','SAMN31942650','SRR22461688','SRS15909992','PER-TB-119','FNI-159','31942650','SRX18428135','906938','SRP410580','PRJNA906938']	2022	2022-11-30T09:05:00.000Z		12.05 S 77.04 W	PER	South America	Lima	sputum	Homo sapiens	3	human																					405	405253598	268300691	PRJNA906938			99.46	1352591	47	lineage4	HR-TB	['standford','tree','input','tbprofiler','diff']	tuberculosis: unclassified		Mycobacterium tuberculosis
SAMEA4041013	ERR1464105	WGS	FZB	ERX1534582	NextSeq 500	PAIRED		GENOMIC	ILLUMINA	ERS1212123	ERP014761	['ena-RUN-FZB-20-06-2016-15:56:31:914-217','ena-EXPERIMENT-FZB-20-06-2016-15:56:31:914-217','ERR1464105','ERS1212123','SAMEA4041013','PRJEB13214','9241-14','ena-STUDY-FZB-30-03-2016-19:00:00:745-26','7349015','ERP014761','ERX1534582','393955']		2017-07-13T10:46:00.000Z																														638	638405484	236164152	PRJEB13214								outbreak_chimera_postsurgery	NTM: avium complex		Mycobacterium intracellulare subsp. chimaera
SAMN31673563	SRR22249648	WGS	INSTITUTE OF CLINICAL PATHOLOGY AND MEDICAL RESEARCH	SRX18226040	NextSeq 500	PAIRED	RANDOM	GENOMIC	ILLUMINA	SRS15722388	SRP407089	['PRJNA899911','19-1773-0173','SRS15722388','SRR22249648','31673563','SAMN31673563','bp0','SRP407089','19-1773-0173_1.fastq.gz','899911','SRX18226040']	2019	2022-11-09T19:18:00.000Z			AUS	Oceania	NSW		Homo sapiens	3	human																					198	198365505	84933343	PRJNA899911			99.06	1314178	36	lineage2.2.1	Other	['input','diff','tree','tbprofiler']	tuberculosis: unclassified		Mycobacterium tuberculosis
SAMEA1403736	ERR144567	WGS	SC	ERX120495	Illumina HiSeq 2000	PAIRED	RANDOM	GENOMIC	ILLUMINA	ERS096442	ERP000192	['SC_EXP_7841_6#26','PRJEB2138','ERP000192','1837Y-sc-2012-02-21T11:37:40Z-1364804','Variation discovery in Russian TB isolates-sc-2010-04-20','SAMEA1403736','ERR144567','203970','ERX120495','1081196','ERS096442','Variation discovery in Russian TB isolates-sc-2010','SC_RUN_7841_6#26']	2009	2014-10-17T01:32:00.000Z			RUS	Europe	Samara		Homo sapiens	3	human	R	R			R		R		R				R	R				R			1188	1188531000	776603804	PRJEB2138	CRyPTIC_WHO2021_PMC7612554		99.48	1769612	40	lineage2.2.1	Pre-XDR-TB	['Menardo_2018','tbprofiler','Napier_2020','tree','diff','Walker_2022','input']	tuberculosis: human-adapted	L2.2.1	Mycobacterium tuberculosis
SAMN08795144	SRR6896460	WGS	SAN RAFFAELE	SRX3846443	Illumina MiSeq	PAIRED	RANDOM	GENOMIC	ILLUMINA	SRS3090751	SRP128089	['8795144','PRJNA428596','428596','IF00079308_S20.gatk.bam','SRR6896460','IF00079308','IF00079308_WGS','bp0','SRS3090751','SRP128089','SRX3846443','SAMN08795144']		2018-03-27T13:26:00.000Z							Homo sapiens	3	human																					443	443349464	277009046	PRJNA428596			99.48	318588	15	lineage3	Sensitive	['Menardo_2021','input','tbprofiler']	tuberculosis: human-adapted	L3	Mycobacterium tuberculosis
SAMEA7561553	ERR4829115	WGS	SAN RAFFAELE SCIENTIFIC INSTITUTE	ERX4699099	NextSeq 500	PAIRED	RANDOM	GENOMIC	ILLUMINA	ERS5318188	ERP124983	['run.16324','PRJEB41242','773309','ERR4829115','experiment.16324','ERS5318188','ERX4699099','ERP124983','22477122','project.Italy','SAMEA7561553','sample.16324']		2021-11-11T06:57:00.000Z			NGA	Africa						S				S	S	S	S	S				S		S	S	S	S	S	S	274	274070003	121744092	PRJEB41242	['CRyPTIC_reuse_table','Walker_2022']		99.21	1538140	50	lineage4.6.2.2	RR-TB	['diff','tree','Walker_2022','input','CRyPTIC_reuse_table','tbprofiler','CRyPTIC_SanRaffaele']	tuberculosis: unclassified		Mycobacterium tuberculosis
SAMEA7156546	['ERR5864044','ERR5864045','ERR5864043']	WGS		['ERX5509840','ERX5509839','ERX5509838']	Illumina HiSeq 2500	PAIRED		GENOMIC	ILLUMINA	ERS4917009		['SAMEA7156546','ERR5864043','ena-RUN-Swiss Tropical and Public Health Institute-03-05-2021-19:33:15:116-509','ERS4917009','ena-STUDY-Swiss Tropical and Public Health Institute-27-07-2020-11:23:30:592-1894','G07933','ERR5864044','19060845','ERP123095','SRS8942397','ena-EXPERIMENT-Swiss Tropical and Public Health Institute-03-05-2021-19:33:15:116-507','ERX5509840','ERR5864045','674180','ena-EXPERIMENT-Swiss Tropical and Public Health Institute-03-05-2021-19:33:15:116-509','ERX5509838','PRJEB39561','ERX5509839','ena-EXPERIMENT-Swiss Tropical and Public Health Institute-03-05-2021-19:33:15:116-508','ena-RUN-Swiss Tropical and Public Health Institute-03-05-2021-19:33:15:116-507','ena-RUN-Swiss Tropical and Public Health Institute-03-05-2021-19:33:15:116-508']					GEO	Asia																										603	605224392	329112236	PRJEB39561			99.24	2928939	82	lineage2.2.1	Pre-XDR-TB	['tbprofiler','R-MDR_GEO','diff','input','tree']	tuberculosis: unclassified		Mycobacterium tuberculosis
SAMEA7548017	ERR4814658	WGS	PUBLIC HEALTH ENGLAND	ERX4684500	Illumina MiSeq	PAIRED	RANDOM	GENOMIC	ILLUMINA	ERS5304670	ERP124941	['ERX4684500','773303','ERR4814658','22467415','PRJEB41201','experiment.17478','project.PHE-TB','ERP124941','ERS5304670','run.17478','SAMEA7548017','sample.17478']		2021-11-10T12:03:00.000Z			GBR	Europe										S		S					S	S								95	95411063	64643882	PRJEB41201	Walker_2022		98.91	715206	15	lineage4.1.2.1	Sensitive	['tbprofiler','Walker_2022','input','CRyPTIC_PHE']	tuberculosis: unclassified		Mycobacterium tuberculosis
SAMEA7550054	ERR4816692	WGS	PUBLIC HEALTH ENGLAND	ERX4686534	Illumina HiSeq 2500	PAIRED	RANDOM	GENOMIC	ILLUMINA	ERS5306704	ERP124941	['PRJEB41201','ERS5306704','22469449','ERR4816692','SAMEA7550054','project.PHE-TB','experiment.19512','run.19512','sample.19512','773303','ERX4686534','ERP124941']		2021-11-10T16:19:00.000Z			GBR	Europe										S		S						S								274	274188010	115392194	PRJEB41201	Walker_2022		78.54	1894469	42	lineage4.1.2.1	Sensitive	['tree','input','CRyPTIC_PHE','tbprofiler','Walker_2022','diff']	tuberculosis: unclassified		Mycobacterium tuberculosis
SAMN23005303	SRR16930387	WGS	INSTITUT D'INVESTIGACIO BIOMEDICA SANT PAU	SRX13122561	Illumina NovaSeq 6000	PAIRED	size fractionation	GENOMIC	ILLUMINA	SRS11057568	SRP345780	['SRR16930387','23005303','SRX13122561','D112BK_EDMS200017476-1a_HJTHVDSXY_L2_1.fq.gz','SRS11057568','778929','PRJNA778929','BCN_50','D112BK','SAMN23005303','SRP345780','bp0']	2020	2021-11-12T14:17:00.000Z		41.389511 N 2.152219 E	ESP	Europe	Barcelona	sputum																								2065	2065528200	636642095	PRJNA778929									NTM: avium complex		Mycobacterium intracellulare subsp. chimaera
SAMEA1102240	ERR2510562	WGS	SAN RAFFAELE SCIENTIFIC INSTITUTE	ERX2529977	NextSeq 500	PAIRED	RANDOM	GENOMIC	ILLUMINA	ERS2394878	ERP107941	['sample.3572','10121190','experiment.3572','ERR2510562','PRJEB25972','ERX2529977','project.First_10k_genomes_study_set_3','493033','SAMEA1102240','ERS2394878','run.3572','ERP107941']		2022-07-13T20:24:00.000Z			PAK	Asia						S				S	S	R	S	S				S	S	S	S	S	S	S	S	412	412361029	185775856	PRJEB25972	['Walker_2022','CRyPTIC_reuse_table']		99.29	1466070	36	lineage3	MDR-TB	['diff','Napier_2020','tree','Walker_2022','CRyPTIC_SanRaffaele','tbprofiler','CRyPTIC_reuse_table','input']	tuberculosis: human-adapted	L3	Mycobacterium tuberculosis
SAMEA114521832	ERR12141678	WGS	STELLENBOSCH UNIVERSITY	ERX11552917	NextSeq 500	PAIRED	RANDOM	GENOMIC	ILLUMINA	ERS16503175	ERP152671	['ERR12141678','ena-RUN-TAB-23-10-2023-11:00:50:643-90601','ERS16503175','ERP152671','40719213','MK-792c','1094798','ERX11552917','4d5d5390-3a02-4c01-a5fd-67033515ea89','PRJEB67660','SAMEA114521832','ena-EXPERIMENT-TAB-23-10-2023-11:00:50:643-90600']	2017	2024-07-30T12:21:00.000Z			ZAF	Africa			Homo sapiens	3	human																					1116	1116402900	479723329	PRJEB67660									tuberculosis: unclassified		Mycobacterium tuberculosis
SAMN37210464	SRR25827370	WGS	HAYSTACKANALYTICS PVT. LTD.	SRX21549063	NextSeq 550	PAIRED	PCR	GENOMIC	ILLUMINA	SRS18757069	SRP457772	['SRP457772','PRJNA1011210','SRR25827370','SRX21549063','SRS18757069','HAPL_483_R1.fastq.gz','37210464','HAPL_483','bp0','1011210','SAMN37210464']		2023-08-31T12:27:00.000Z		20.5937 N 78.9629 E	IND	Asia		sputum	Homo sapiens	3	human																					1257	1257857283	567950205	PRJNA1011210								['denylist','input']	tuberculosis: unclassified		Mycobacterium tuberculosis
SAMN04044448	SRR2333215	WGS	CIDM-PH	SRX1216911	NextSeq 500	PAIRED	RANDOM	GENOMIC	ILLUMINA	SRS1062263	SRP056713	['SRS1062263','SAMN04044448','PRJNA270697','4044448','SRR2333215','Mtb21','SRP056713','270697','SRX1216911']	2011	2015-09-10T03:42:00.000Z		33.86 S 151.2094 E	AUS	Oceania			Homo sapiens	3	human	S	S			S		R					R	R	R							1000	1000631680	517693819	PRJNA270697	CRyPTIC_WHO2021_PMC7612554		97.84	1393768	42	lineage2.2.2	MDR-TB	['input','Nimmo_2024','tree','diff','Napier_2020','tbprofiler','Walker_2022']	tuberculosis: human-adapted	L2.2.2	Mycobacterium tuberculosis
SAMN08795118	SRR6896564	WGS	SAN RAFFAELE	SRX3846339	Illumina MiSeq	PAIRED	RANDOM	GENOMIC	ILLUMINA	SRS3090646	SRP128089	['SRS3090646','bp0','SRX3846339','FD00218610_S27.gatk.bam','SRR6896564','8795118','SAMN08795118','FD00218610','PRJNA428596','FD00218610_WGS','SRP128089','428596']		2018-03-27T13:27:00.000Z							Homo sapiens	3	human																					273	273121606	146626511	PRJNA428596			99.57	595874	32	lineage2.2.1.1	Sensitive	['diff','input','tbprofiler','tree']	tuberculosis: unclassified		Mycobacterium tuberculosis
SAMN37457868	SRR26112821	WGS	WADSWORTH CENTER	SRX21826688	NextSeq 500	PAIRED	RANDOM	GENOMIC	ILLUMINA	SRS18926296	SRP338930	['SRR26112821','SRX21826688','IDR2200051545','SAMN37457868','766641','IDR2200051545-01-01','IDR2200051545-01-01.R1.fastq.gz','SRP338930','SRS18926296','37457868','PRJNA766641']	2022	2023-09-19T16:28:00.000Z			USA	North America	New York state	sputum	Homo sapiens	3	human																					482	482422335	216821593	PRJNA766641									tuberculosis: unclassified		Mycobacterium tuberculosis
SAMN35339862	SRR24710151	WGS	NIH / NIAID	SRX20488786	NextSeq 2000	PAIRED	RANDOM	GENOMIC	ILLUMINA	SRS17799522	SRP439184	['975605','SAMN35339862','SRS17799522','35339862','TBPO-1305_lib50311_nextseq_ny0049_151bp.filtered_2_bwa.1.fastq.gz','SRR24710151','bp0','17858','SRP439184','SRX20488786','PRJNA975605']	2020	2023-05-23T22:04:00.000Z		48.0196 N 66.9237 E	KAZ	Asia		sputum	Homo sapiens	3	human																					574	574571179	196170732	PRJNA975605			99.52	1720940	57	lineage2.2.1	MDR-TB	['tree','tbprofiler','diff','input']	tuberculosis: unclassified		Mycobacterium tuberculosis
SAMEA115747229	ERR13286067	WGS	UNIVERSITY OF OXFORD, NUFFIELD DEPARTMENT OF MEDIC	ERX12656493	Illumina NovaSeq 6000	PAIRED	RANDOM PCR	GENOMIC	ILLUMINA	ERS20257113	ERP161058	['ERS20257113','41890711','647ecb2f5c05','ERR13286067','SAMEA115747229','PRJEB76547','1124794','webin-reads-647ecb2f5c05','ERX12656493','b28b5ff0-515d-42d2-bc0f-19e45ec26bb9','ERP161058']	2022	2024-08-11T01:45:00.000Z			ZAF	Africa																										770	770197546	247561838	PRJEB76547								CRyPTIC_2024	tuberculosis: unclassified		Mycobacterium tuberculosis
SAMEA6872210	ERR4192371	WGS	STPH	ERX4153773	Illumina HiSeq 2500	PAIRED	RANDOM	GENOMIC	ILLUMINA	ERS4599775	ERP122098	['ena-RUN-STPH-03-06-2020-15:54:37:870-26','ERR4192371','ERX4153773','SAMEA6872210','ERS4599775','ena-EXPERIMENT-STPH-03-06-2020-15:54:37:870-26','PRJEB38656','641616','ERP122098','15363706','ena-STUDY-STPH-03-06-2020-10:55:18:428-308','G01980']		2020-06-24T22:05:00.000Z			GNQ	Africa			Homo sapiens	3	human																					406	406492276	286400975	PRJEB38656			99.48	1367503	28	lineage5.1.1	Sensitive	['input','tree','tbprofiler','diff','Coscolla_2021']	tuberculosis: human-adapted	L5.1.1	Mycobacterium africanum
SAMEA112803043	ERR11043332	WGS	FZB	ERX10490123	NextSeq 500	PAIRED		GENOMIC	ILLUMINA	ERS14810589	ERP010814	['287903','ERP010814','1123-01','PRJEB9680','33855098','ena-STUDY-FZB-22-06-2015-17:16:39:392-292','SAMEA112803043','ena-RUN-TAB-21-03-2023-10:23:42:704-77610','ERR11043332','ena-EXPERIMENT-TAB-21-03-2023-10:23:42:704-77609','ERS14810589','ERX10490123']		2023-07-20T18:45:00.000Z																														871	871473724	382707835	PRJEB9680								input	tuberculosis: unclassified		Mycobacterium tuberculosis
SAMEA7525604	ERR4797062	WGS	FOUNDATION FOR MEDICAL RESEARCH INDIA	ERX4666477	NextSeq 500	PAIRED	RANDOM	GENOMIC	ILLUMINA	ERS5282078	ERP124850	['sample.1787','ERP124850','22459168','773292','run.1787','ERX4666477','ERR4797062','project.Mumbai','ERS5282078','experiment.1787','PRJEB41116','SAMEA7525604']		2021-11-09T22:17:00.000Z			IND	Asia	Mumbai					S	S			S	S	S	S	S				S		S	S	S	S	S	S	726	726583800	322875188	PRJEB41116	['Walker_2022','CRyPTIC_reuse_table']		99.49	1542073	49	lineage3.1	Sensitive	['Walker_2022','diff','input','CRyPTIC_IND','tbprofiler','tree','CRyPTIC_reuse_table']	tuberculosis: unclassified		Mycobacterium tuberculosis
SAMEA104447165	ERR2228883	WGS	STATENS SERUM INSTITUT	ERX2282222	NextSeq 500	PAIRED	RANDOM	GENOMIC	ILLUMINA	ERS2065107	ERP022352	['SAMEA104447165','ERS2065107','DKC2-0090','ERR2228883','ena-STUDY-STATENS SERUM INSTITUT-03-04-2017-09:47:03:433-394','8234772','ena-EXPERIMENT-STATENS SERUM INSTITUT-21-12-2017-12:46:39:819-96','388615','ERP022352','ena-RUN-STATENS SERUM INSTITUT-21-12-2017-12:46:39:819-96','ERX2282222','PRJEB20214']	2004	2017-12-22T14:42:00.000Z			DNK	Europe		sputum	Homo sapiens	3	human																					516	516110232	265496783	PRJEB20214			99.31	1267041	39	lineage4.8	Sensitive	['diff','tbprofiler','input','Napier_2020','outbreak_1112-15_DNK']	tuberculosis: human-adapted	L4.8	Mycobacterium tuberculosis
SAMN09284094	SRR7240024	WGS	USDA-NVSL-DBL	SRX4146170	Illumina MiSeq	PAIRED	RANDOM PCR	GENOMIC	ILLUMINA	SRS3359788	SRP053287	['9284094','SRX4146170','SRR7240024','PRJNA251692','CORONAVIRIDAE','01-6030','SRS3359788','01-6030_S9_L001_R2_001.fastq.gz','SAMN09284094','SRP053287','251692']		2018-05-31T08:39:00.000Z							Bos taurus	2	domestic cattle																					534	534122902	343041273	PRJNA251692			99.5	1263364	67	La1.8.1	Other	['tree','diff','input','tbprofiler']	tuberculosis: animal-adapted	La1	Mycobacterium bovis
SAMEA7527095	ERR4798535	WGS	FOUNDATION FOR MEDICAL RESEARCH INDIA	ERX4667959	NextSeq 500	PAIRED	RANDOM	GENOMIC	ILLUMINA	ERS5283567	ERP124850	['experiment.15041','project.Mumbai','22460657','run.15041','PRJEB41116','ERX4667959','SAMEA7527095','ERR4798535','ERS5283567','ERP124850','773292','sample.15041']		2021-11-10T01:21:00.000Z			IND	Asia	Mumbai					S	S				S	R	S	S							S		S	S		410	410524002	181100506	PRJEB41116	Walker_2022		99.45	1631355	55	lineage3.1.2.1	MDR-TB	['tbprofiler','tree','input','diff','CRyPTIC_IND','Walker_2022']	tuberculosis: unclassified		Mycobacterium tuberculosis
SAMEA7549240	ERR4815879	WGS	PUBLIC HEALTH ENGLAND	ERX4685721	Illumina MiSeq	PAIRED	RANDOM	GENOMIC	ILLUMINA	ERS5305891	ERP124941	['sample.18699','project.PHE-TB','ERX4685721','ERP124941','ERS5305891','PRJEB41201','SAMEA7549240','ERR4815879','experiment.18699','773303','run.18699','22468636']		2021-11-10T15:12:00.000Z			GBR	Europe																										1179	1179786157	746207225	PRJEB41201			99.81	1643637	54	lineage4.9	Sensitive	['tbprofiler','diff','CRyPTIC_PHE','input']	tuberculosis: unclassified		Mycobacterium tuberculosis
SAMN33399606	SRR23575112	WGS	AMSTERDAM UNIVERSITY MEDICAL CENTER	SRX19461913	Illumina HiSeq 1000	PAIRED	RANDOM	GENOMIC	ILLUMINA	SRS16854539	SRP423768	['Resistant 3','SRP423768','SRX19461913','SAMN33399606','33399606','SRS16854539','937307','bp0','Mutant3_R1.fq','SRR23575112','Resistant Mycobacterium marinum 3_3','PRJNA937307']	2021	2023-02-21T19:10:00.000Z			NLD	Europe		laboratory-obtained strain	Danio rerio	2	zebrafish																					1686	1686766200	589909619	PRJNA937307									NTM: unclassified		Mycobacterium marinum
SAMEA1117709	ERR2512528	WGS	PHE	ERX2531738	Illumina MiSeq	PAIRED	RANDOM	GENOMIC	ILLUMINA	ERS2397118	ERP107961	['PRJEB25991','493034','experiment.4083','10121655','run.4083','sample.4083','ERR2512528','SAMEA1117709','ERX2531738','ERS2397118','ERP107961','project.First_10k_genomes_study_set_4']		2021-10-23T15:03:00.000Z			GBR	Europe	England									S		S					S	S								321	321864281	219078460	PRJEB25991	Walker_2022		99.05	1591762	50	lineage4.6.2.2	Sensitive	['diff','Napier_2020','tbprofiler','tree','Walker_2022','input','CRyPTIC_PHE']	tuberculosis: human-adapted	L4.6.2.2	Mycobacterium tuberculosis
SAMEA7553592	ERR4820226	WGS	PUBLIC HEALTH ENGLAND	ERX4690068	Illumina HiSeq 2500	PAIRED	RANDOM	GENOMIC	ILLUMINA	ERS5310238	ERP124941	['run.23047','ERP124941','773303','ERS5310238','PRJEB41201','22472983','ERR4820226','SAMEA7553592','project.PHE-TB','experiment.23047','ERX4690068','sample.23047']		2021-11-11T01:32:00.000Z			GBR	Europe																										0	837266	510827	PRJEB41201								['CRyPTIC_PHE','input']	tuberculosis: unclassified		Mycobacterium tuberculosis
SAMEA7551590	ERR4818226	WGS	PUBLIC HEALTH ENGLAND	ERX4688068	Illumina HiSeq 2500	PAIRED	RANDOM	GENOMIC	ILLUMINA	ERS5308238	ERP124941	['SAMEA7551590','22470983','sample.21046','run.21046','PRJEB41201','773303','experiment.21046','ERR4818226','ERP124941','ERX4688068','ERS5308238','project.PHE-TB']		2021-11-10T19:18:00.000Z			GBR	Europe										S		S						S								993	993480726	406509640	PRJEB41201	Walker_2022		98.93	1857285	41	lineage4.1.2	Sensitive	['CRyPTIC_PHE','input','diff','tree','tbprofiler','Walker_2022']	tuberculosis: unclassified		Mycobacterium tuberculosis
SAMEA113537262	ERR11465042	WGS	FZB	ERX10871199	NextSeq 500	PAIRED		GENOMIC	ILLUMINA	ERS15533683	ERP147571	['ena-RUN-TAB-22-05-2023-12:53:15:978-5523','SAMEA113537262','ERS15533683','979605','ena-EXPERIMENT-TAB-22-05-2023-12:53:15:978-5522','BTB-1098','35505639','ERX10871199','PRJEB62480','ERP147571','ERR11465042','d05d2f15-c027-4055-b906-d9d6d110849e']		2023-09-16T09:59:00.000Z			BWA	Africa																										489	489541611	210098489	PRJEB62480			98.98	1493422	41	lineage4.9.1	Sensitive	['diff','input','tree','tbprofiler','Kopanyo']	tuberculosis: unclassified		Mycobacterium tuberculosis
SAMEA112803234	ERR11043527	WGS	FZB	ERX10490318	NextSeq 500	PAIRED		GENOMIC	ILLUMINA	ERS14810780	ERP010814	['287903','33855289','ena-EXPERIMENT-TAB-21-03-2023-10:23:42:763-77999','ERS14810780','ena-STUDY-FZB-22-06-2015-17:16:39:392-292','ena-RUN-TAB-21-03-2023-10:23:42:763-78000','ERX10490318','SAMEA112803234','ERP010814','PRJEB9680','12024-03','ERR11043527']		2023-07-20T18:47:00.000Z																														827	827349380	355887210	PRJEB9680			99.78	1669245	57	lineage4.8	Sensitive	['input','diff','tbprofiler','tree']	tuberculosis: unclassified		Mycobacterium tuberculosis
SAMEA9976608	ERR6865911	WGS	IMPERIAL COLLEGE LONDON	ERX6489339	Illumina HiSeq 2000	PAIRED	RANDOM	GENOMIC	ILLUMINA	ERS7654887	ERP123401	['SAMEA9976608','CA0525509_raw_wgs_R1R2','666870','ERR6865911','ERX6489339','22011409','ERS7654887','PRJEB39837','CA0525509_raw_wgs','ena-STUDY-IMPERIAL COLLEGE LONDON-12-08-2020-14:44:57:582-2394','CA0525509','ERP123401']	2009	2021-10-15T13:50:00.000Z			PER	South America	Lima		Homo sapiens	3	human																					343	343955048	146041381	PRJEB39837			99.64	1620265	54	lineage4.3.3	HR-TB	['tbprofiler','input','tree','standford','diff']	tuberculosis: unclassified		Mycobacterium tuberculosis
SAMEA104600467	ERR2307688	WGS	FZB	ERX2358980	Illumina HiSeq 2500	PAIRED		GENOMIC	ILLUMINA	ERS2211749	ERP105903	['ERP105903','ERR2307688','ERX2358980','ena-EXPERIMENT-FZB-19-02-2018-14:17:48:282-325','8821506','ena-RUN-FZB-19-02-2018-14:17:48:282-325','ERS2211749','448111','SAMEA104600467','GK038','ena-STUDY-FZB-22-12-2017-11:22:56:801-326','PRJEB24099']		2022-07-23T17:17:00.000Z																														469	469183500	289903987	PRJEB24099			99.56	1382550	48	lineage2.2.1	MDR-TB	['diff','tbprofiler','tree','input']	MTBC		Mycobacterium tuberculosis complex sp.
SAMN05577408	SRR4034438	WGS	HARVARD MEDICAL SCHOOL	SRX2025737	Illumina HiSeq 2000	PAIRED	RANDOM	GENOMIC	ILLUMINA	SRS1620165	SRP082185	['SRS1620165','5577408','PRJNA323744','P41-Eta-A2','SRP082185','SAMN05577408','SRR4034438','791-ETAA2_1.fastq.gz','323744','SRX2025737']	2013-11	2016-08-16T02:30:00.000Z		29.6483 S 30.3318 E	ZAF	Africa	Kwazulu-Natal	necropsy (morgue)	Homo sapiens	3	human																					146	146777038	99007556	PRJNA323744								['Napier_2020','denylist','intrapatient_ZAF','input']	tuberculosis: human-adapted	L4.3.2	Mycobacterium tuberculosis
SAMN26934638	SRR18474065	WCS	FUDAN UNIVERSITY	SRX14606149	HiSeq X Ten	PAIRED	PCR	GENOMIC	ILLUMINA	SRS12374560	SRP365807	['PRJNA819540','SRP365807','819540','TB18260_R1.fastq.gz','E137','TB18260','SRR18474065','bp0','SRS12374560','SAMN26934638','SRX14606149','26934638']	2018	2022-03-24T23:32:00.000Z		22.55 N 114.09 E	CHN	Asia	Shenzhen	sputum	Homo sapiens	3	human																					2052	2052420000	750097300	PRJNA819540									tuberculosis: unclassified		Mycobacterium tuberculosis
SAMN15718841	SRR12380933	WGS	DIVISION OF GENOMIC MEDICINE AND INNOVATION SUPPORT	SRX8879433	NextSeq 500	SINGLE	RANDOM PCR	GENOMIC	ILLUMINA	SRS7139911	SRP275727	['650561','SRS7139911','SRR12380933','SRP275727','SAMN15718841','bp0','PRJNA650561','MTBDR181049P','SRX8879433','MTBDR181049P_S77_good_1.fastq.gz','15718841']	2019	2020-08-03T23:14:00.000Z		15.87 N 100.99 E	THA	Asia		sputum	Homo sapiens	3	human																					74	74340923	35971870	PRJNA650561									tuberculosis: unclassified		Mycobacterium tuberculosis
SAMN43397006	SRR30443866	WGS	WADSWORTH CENTER	SRX25869274	NextSeq 550	PAIRED	RANDOM	GENOMIC	ILLUMINA	SRS22482839	SRP338930	['IDR2400009746-01-02.R1.fastq.gz','SRP338930','SRR30443866','SAMN43397006','SRX25869274','766641','PRJNA766641','SRS22482839','IDR2400009746-01-02','43397006']	2024	2024-08-28T16:56:00.000Z			USA	North America	New York state	sputum	Homo sapiens	3	human																					444	444102202	200354431	PRJNA766641									tuberculosis: unclassified		Mycobacterium tuberculosis
SAMN14416925	SRR11662539	WGS	KHON KAEN UNIVERSITY	SRX8223574	Illumina HiSeq 2500	PAIRED	Restriction Digest	GENOMIC	ILLUMINA	SRS6580212	SRP259494	['SRP259494','M02115-57_R1.fq.gz','bp0','14416925','PRJNA613706','SAMN14416925','613706','SRR11662539','SRX8223574','M02115-57','SRS6580212']	2015	2020-05-01T15:21:00.000Z		15.103 N 104.336 E	THA	Asia		sputum	Homo sapiens	3	human																					1714	1714537200	644965041	PRJNA613706			99.44	1822389	62	lineage2.2.1	MDR-TB	['diff','tree','tbprofiler','input']	tuberculosis: unclassified		Mycobacterium tuberculosis
SAMEA9070648	ERR6362572	WGS	Swiss-TPH	ERX5627856	Illumina NovaSeq 6000	SINGLE	RANDOM	GENOMIC	ILLUMINA	ERS6798955	ERP129488	['ERR6362572','WGS RR-TB Khayelitsha','SAMEA9070648','PRJEB45389','ERX5627856','G45150_1','737713','ERS6798955','20453683','ERP129488']		2021-10-13T18:42:00.000Z			ZAF	Africa																										434	434681376	131572109	PRJEB45389								R-RR_HIVcoinf_ZAF	tuberculosis: unclassified		Mycobacterium tuberculosis
SAMEA1018905	ERR072087	WGS	SC	ERX049853	Illumina HiSeq 2000	PAIRED	RANDOM	GENOMIC	ILLUMINA	ERS055306	ERP000276	['ERP000276','Mycobacterium tuberculosis pilot-sc-2010-07-26','780569','203976','ERR072087','SAMEA1018905','SC_EXP_7054_2#75','ERS055306','Bir_474-sc-2011-09-20T16:24:25Z-1279786','SC_RUN_7054_2#75','PRJEB2221','ERX049853']	2007	2014-09-11T02:20:00.000Z			GBR	Europe	Midlands		Homo sapiens	3	human					S		S						S								419	419245500	233468722	PRJEB2221	CRyPTIC_WHO2021_PMC7612554		99.43	1923123	33	lineage4.1.1.3.1	Sensitive	['diff','Walker_2022','input','Napier_2020','tbprofiler','tree','Menardo_2021','Menardo_2018']	tuberculosis: human-adapted	L4.1.1.3.1	Mycobacterium tuberculosis
SAMN41598255	SRR29230918	WGS	FIND, THE FOUNDATION FOR INNOVATIVE NEW DIAGNOSTICS	SRX24749437	Illumina HiSeq 2000	PAIRED	RANDOM	GENOMIC	ILLUMINA	SRS21470025	SRP507535	['B9141A_8749D89D569E','TB-IS-1043-TBDM100619-056_S153_R1_001.fastq.gz','1109295','41598255','B9141A_8749D89D569E_TBDM100619','SRS21470025','SRX24749437','SAMN41598255','PRJNA1109295','SRR29230918','SRP507535']		2024-05-30T06:13:00.000Z			IND	Asia			Homo sapiens	3	human																					370	370457964	162324939	PRJNA1109295								WHO_mutations_2023	tuberculosis: unclassified		Mycobacterium tuberculosis
SAMN31674182	SRR22249988	WGS	INSTITUTE OF CLINICAL PATHOLOGY AND MEDICAL RESEARCH	SRX18226372	NextSeq 500	PAIRED	RANDOM	GENOMIC	ILLUMINA	SRS15722719	SRP407089	['bp0','899911','PRJNA899911','SRS15722719','21-002-0108_1.fastq.gz','SAMN31674182','SRP407089','21-002-0108','31674182','SRX18226372','SRR22249988']	2021	2022-11-09T19:19:00.000Z			AUS	Oceania	NSW		Homo sapiens	3	human																					587	587289465	238767887	PRJNA899911			99.51	1952460	66	lineage3.1.2	Sensitive	['input','tbprofiler','diff']	tuberculosis: unclassified		Mycobacterium tuberculosis
SAMN07766194	SRR6152778	WGS	BC CENTRE FOR DISEASE CONTROL PUBLIC HEALTH LABORATORY	SRX3265058	HiSeq X Ten	PAIRED	RANDOM	GENOMIC	ILLUMINA	SRS2577280	SRP119652	['PRJNA413593','SRX3265058','SRP119652','BC10-Mtb305','SRR6152778','BC10-Mtb305_2.fastq.gz','SAMN07766194','7766194','SRS2577280','413593']	2010	2017-10-10T11:28:00.000Z		49.15 N 123.7 W	CAN	North America	British Columbia		Homo sapiens	3	human					S		S						S	S							633	633645750	295774557	PRJNA413593	CRyPTIC_WHO2021_PMC7612554		99.35	1840531	51	lineage3.1.3	Sensitive	['input','tree','Walker_2022','Napier_2020','tbprofiler','diff']	tuberculosis: human-adapted	L1	Mycobacterium tuberculosis
SAMN00116424	['SRR069967','SRR070028','SRR069996']	WGS		['SRX042114','SRX042157']	Illumina Genome Analyzer II	PAIRED	RANDOM	GENOMIC	ILLUMINA	SRS117957		['SRR069996','BI.PE.100806_SL-XAT_00016_FC624THAAXX.8.tagged_355.srf','BI.PE.100816_SL-XDG_00018_FC61PABAAXX.5.tagged_355.srf','SRR070028','SAMN00116424','BI.PE.100806_SL-XAT_00016_FC624THAAXX.7.tagged_355.srf','49647','SRS117957','SRP003679','SRX042114','SRX042157','82866.WR23212.Solexa-37868.624THAAXX100806.P','Mycobacterium_tuberculosis_PGG1_multi_isolate_project_70_or_more_MTB_strains','BROAD:SEQUENCING_SAMPLE:58442.0','SRR069967','82866.WR23212.Solexa-37868.61PABAAXX100816.P','PRJNA49647','116424']																																561	562343328	351968278	PRJNA49647									tuberculosis: unclassified		Mycobacterium tuberculosis
SAMN26422803	SRR18217717	AMPLICON	RUTGERS NEW JERSEY MEDICAL SCHOOL	SRX14364130	Illumina MiSeq	SINGLE	PCR	SYNTHETIC	ILLUMINA	SRS12177449	SRP362401	['S38','PRJNA812694','SRX14364130','SAMN26422803','812694','bp0','SRR18217717','26422803','BC-10X-D20-RG-ND6','SRS12177449','S38_R1_001.fastq','SRP362401']	2020	2022-03-04T00:42:00.000Z			USA	North America	Newark, NJ	As reported: laboratory strain																								13	13226980	4792441	PRJNA812694									tuberculosis: unclassified		Mycobacterium tuberculosis
SAMN04633270	SRR3743373	WGS	BI	SRX1897515	Illumina HiSeq 2000	PAIRED	RANDOM	GENOMIC	ILLUMINA	SRS1540381	SRP075210	['SRS1540381','SRX1897515','BI_588','SAMN04633270','SRP075210','4633270','PRJNA318002','318002','Mycobacterium tuberculosis Moldova_10198','SRR3743373']	2015	2016-07-05T13:57:00.000Z			MDA	Europe		sputum	Homo sapiens	3	human																					131	131740764	32425765	PRJNA318002			98.31	1015094	22	lineage2.2.1	HR-TB	['input','tbprofiler','tree','diff']	tuberculosis: unclassified		Mycobacterium tuberculosis
SAMN22014551	SRR16169259	AMPLICON	UW-MADISON	SRX12453790	Illumina MiSeq	PAIRED	PCR	GENOMIC	ILLUMINA	SRS10419825	SRP339784	['SRX12453790','SRS10419825','SAMN22014551','SRP339784','6317-11-R_pretrach_LN_Rep1-R1.fastq.gz','22014551','bp0','6317-11 R pretrach LN','SRR16169259','768113','PRJNA768113','6317-11']	2018	2021-10-02T23:27:00.000Z			USA	North America		lymph node	Macaca mulatta	3	rhesus macaque																					128	128710588	92470765	PRJNA768113									tuberculosis: human-adapted	L4	Mycobacterium tuberculosis	Erdman
SAMN43397298	SRR30443938	WGS	WADSWORTH CENTER	SRX25869202	NextSeq 550	PAIRED	RANDOM	GENOMIC	ILLUMINA	SRS22482767	SRP338930	['SRX25869202','SRP338930','SAMN43397298','SRR30443938','IDR2400033240-01-01','PRJNA766641','43397298','SRS22482767','766641','IDR2400033240-01-01.R1.fastq.gz']	2024	2024-08-28T16:56:00.000Z			USA	North America	New York state	sputum	Homo sapiens	3	human																					503	503972156	228768235	PRJNA766641									tuberculosis: human-adapted		Mycobacterium africanum
SAMEA3321849	ERR841825	WGS	GLASGOW POLYOMICS	ERX921893	Illumina Genome Analyzer IIx	PAIRED	RANDOM	GENOMIC	ILLUMINA	ERS696633	ERP010079	['ena-STUDY-Glasgow Polyomics-01-04-2015-12:37:10:132-214','SAMEA3321849','ERS696633','304703','ena-RUN-Glasgow Polyomics-01-04-2015-12:37:03:748-39','RK67','4306867','ERR841825','ERX921893','PRJEB9025','ena-EXPERIMENT-Glasgow Polyomics-01-04-2015-12:37:03:748-39','ERP010079']		2015-12-02T09:50:00.000Z							Bos taurus	2	domestic cattle																					228	228200482	158008657	PRJEB9025								['input','Brites_2018','Menardo_2018']	tuberculosis: animal-adapted	La1	Mycobacterium bovis
SAMN36834725	SRR25515670	WGS	SHANDONG PROVINCIAL HOSPITAL	SRX21246229	Illumina HiSeq 4000	PAIRED	RANDOM	GENOMIC	ILLUMINA	SRS18500509	SRP453313	['SAMN36834725','SRP453313','T1812','SRX21246229','SRR25515670','PRJNA1002108','T1812.IS300_Clean.1.fastq.gz','1002108','36834725','bp0','SRS18500509']	2017	2023-08-04T04:43:00.000Z		36.40 N 117.00 E	CHN	Asia	Shandong	As reported: phlegm	Homo sapiens	3	human																					1145	1145980200	465907849	PRJNA1002108			99.56	1864525	64	lineage2.2.1	Sensitive	['tree','tbprofiler','input','diff']	tuberculosis: human-adapted	L4	Mycobacterium tuberculosis	H37Rv
SAMN19113227	SRR14519971	WGS	MDUPHL	SRX10865601	NextSeq 500	PAIRED	RANDOM	GENOMIC	ILLUMINA	SRS8960940	SRP319622	['AUSMDU00010063_R1.fq.gz','SAMN19113227','bp0','19113227','SRR14519971','AUSMDU00010063','SRP319622','SRX10865601','NS500345_HTCK2AFXX_AUSMDU00010063','SRS8960940','729189','PRJNA729189']	2002	2021-05-15T03:51:00.000Z			AUS	Oceania	Northern Territory		Homo sapiens	3	human																					578	578272844	261386152	PRJNA729189								input	tuberculosis: unclassified		Mycobacterium tuberculosis
SAMN03647783	SRR2100610	WGS	UNIVERSITY OF OXFORD	SRX1095304	Illumina HiSeq 2500	PAIRED	RANDOM	GENOMIC	ILLUMINA	SRS990206	SRP061066	['SRR2100610','SRP061066','SAMN03647783','C00013022','282721','35a851fe-0e2d-4519-8245-63045ba10ce5_R00000039_v2.bam','SRS990206','PRJNA282721','3647783','SRX1095304']		2015-07-15T20:00:00.000Z			GBR	Europe										S		S						S	S							214	214461600	141344092	PRJNA282721	CRyPTIC_WHO2021_PMC7612554		99.42	2008395	44	lineage4.1.4	Sensitive	['Walker_2022','diff','Menardo_2018','Menardo_2021','Napier_2020','input','tbprofiler','tree']	tuberculosis: human-adapted	L4.1.4	Mycobacterium tuberculosis
SAMN02934296	SRR1524012	ChIP-Seq	ISB	SRX660777	Illumina Genome Analyzer IIx	SINGLE	ChIP	GENOMIC	ILLUMINA	SRS665763	SRP044777	['Rv3167c_B272','SAMN02934296','2934296','Chipseq_Rv3167c_B272','SRR1524012','255984','SRP044777','SRX660777','31_1_630KAAAXX_022411_ChIP_272_MTB_Rv3167c_TETR_Genome_sorted.bam','PRJNA255984','SRS665763']	2014	2014-08-15T19:56:00.000Z		47.6097 N 122.3331 W	USA	North America	Washington,Seattle		Homo sapiens	3	human																					1630	1630979880	653287468	PRJNA255984									tuberculosis: human-adapted	L4	Mycobacterium tuberculosis	H37Rv
SAMEA7546602	ERR4813097	WGS	UNIVERSIDAD PERUANA CAYETANO HEREDIA	ERX4683087	Illumina NovaSeq 6000	PAIRED	RANDOM	GENOMIC	ILLUMINA	ERS5303257	ERP124939	['ERP124939','run.28950','sample.28950','experiment.28950','ERX4683087','PRJEB41199','773301','project.Peru_Wellcome','22465996','SAMEA7546602','ERR4813097','ERS5303257']		2021-11-10T08:57:00.000Z			PER	South America																										384	384610288	124621857	PRJEB41199								['standford','CRyPTIC_UPCH','input']	tuberculosis: unclassified		Mycobacterium tuberculosis
SAMN07659430	SRR6046612	WGS	MODMEDMICOXFORD	SRX3193804	Illumina MiSeq	PAIRED	RANDOM	GENOMIC	ILLUMINA	SRS2520496	SRP117784	['SRP117784','SRX3193804','7659430','SRS2520496','PRJNA401515','MMMOSRA:7942940b-9f45-43af-b487-156ff70fd48f','401515','SRR6046612','MMMOSAM:7942940b-9f45-43af-b487-156ff70fd48f','SAMN07659430']	2016	2017-10-27T18:42:00.000Z			GBR	Europe	Oxford		Homo sapiens	3	human					S		S					S	S								495	495696320	308696059	PRJNA401515	CRyPTIC_WHO2021_PMC7612554		94.94	1146024	37	lineage1.1.1.1	Sensitive	['Napier_2020','Walker_2022','tbprofiler','tree','input','diff']	tuberculosis: human-adapted	L1.1.1.1	Mycobacterium tuberculosis
SAMEA14460306	ERR9786488	WGS	INSTITUTE OF TROPICAL MEDICINE	ERX9333764	Illumina HiSeq 2500	PAIRED	RANDOM	GENOMIC	ILLUMINA	ERS12087253	ERP137916	['PRJEB53138','28830122','ena-RUN-TAB-27-05-2022-13:53:26:379-11637','ERX9333764','SAMEA14460306','ERP137916','ECF-13-J160','ERS12087253','ena-EXPERIMENT-TAB-27-05-2022-13:53:26:379-11636','844815','ERR9786488','0efe4541-10cd-4d79-a29f-96d29eadb5f3']	2013	2022-06-25T18:13:00.000Z			GMB	Africa		sputum	Homo sapiens	3	human																					441	441460546	289639552	PRJEB53138								['WGS_2011-2014_GMB','input']	tuberculosis: unclassified		Mycobacterium tuberculosis
SAMEA8742300	ERR5917988	WGS	CTB/NICD	ERX5559079	Illumina HiSeq 4000	PAIRED	RANDOM	GENOMIC	ILLUMINA	ERS6421882	ERP128679	['ERR5917988','22480109','project.CTB_NICD_Wellcome_site10','ERP128679','773352','experiment.25207','sample.25207','SAMEA8742300','ERX5559079','run.25207','PRJEB44608','ERS6421882']		2021-11-11T13:00:00.000Z			ZAF	Africa						S				R	S	R	S	S			R	R		S	S	S	S	S	R	610	610106100	272093259	PRJEB44608	['Walker_2022','CRyPTIC_reuse_table']		99.55	1714885	58	lineage4.1.1.3	Pre-XDR-TB	['diff','CRyPTIC_CTB-NICD','tree','tbprofiler','input','Walker_2022','CRyPTIC_reuse_table']	tuberculosis: unclassified		Mycobacterium tuberculosis
SAMEA7525331	ERR4796824	WGS	FOUNDATION FOR MEDICAL RESEARCH INDIA	ERX4666239	NextSeq 500	PAIRED	RANDOM	GENOMIC	ILLUMINA	ERS5281805	ERP124850	['project.Mumbai','773292','ERP124850','PRJEB41116','22458895','run.1549','ERX4666239','ERR4796824','SAMEA7525331','ERS5281805','sample.1549','experiment.1549']		2021-11-09T22:03:00.000Z			IND	Asia	Mumbai					S	S			R	R	R	S	R				R		S	S	S	R	S	R	632	632329200	271147721	PRJEB41116	['CRyPTIC_reuse_table','Walker_2022']		99.45	1618662	48	lineage2.2.1	Pre-XDR-TB	['CRyPTIC_reuse_table','input','diff','Walker_2022','tbprofiler','CRyPTIC_IND','tree']	tuberculosis: unclassified		Mycobacterium tuberculosis
SAMN03246279	SRR1723527	WGS	INSTITUTE OF PATHOGEN BIOLOGY, CAMS&PUMC	SRX816782	Illumina HiSeq 2500	SINGLE	RANDOM	GENOMIC	ILLUMINA	SRS797028	SRP051327	['3246279','SAMN03246279','SRS797028','SRP051327','268900','07DS14250.fastq.bz2','07DS14250 WGS','07DS14250','SRX816782','SRR1723527','PRJNA268900']	2007	2015-01-12T02:04:00.000Z			CHN	Asia	Jiangxi	sputum	Homo sapiens	3	human																					817	817227158	524564542	PRJNA268900								['Napier_2020','input']	tuberculosis: human-adapted	L2.2.1	Mycobacterium tuberculosis
SAMN20512767	SRR15316159	WGS	SCHOOL OF PUBLIC HEALTH, FUDAN UNIVERSITY	SRX11620853	Illumina HiSeq 2000	PAIRED	PCR	GENOMIC	ILLUMINA	SRS9656114	SRP330727	['SRX11620853','SRP330727','G99','SRS9656114','G99_R1.fastq.gz','20512767','SRR15316159','751240','2003-South-023','PRJNA751240','SAMN20512767','bp0']	2003	2021-08-01T01:24:00.000Z		30.28 N 120.22 E	CHN	Asia	Zheijiang	sputum	Homo sapiens	3	human																					3015	3015488550	1806481499	PRJNA751240								['input','timelapse_Zhejiang_CHN']	tuberculosis: unclassified		Mycobacterium tuberculosis
SAMEA7526205	ERR4797652	WGS	FOUNDATION FOR MEDICAL RESEARCH INDIA	ERX4667070	NextSeq 500	PAIRED	RANDOM	GENOMIC	ILLUMINA	ERS5282678	ERP124850	['sample.10642','project.Mumbai','ERS5282678','PRJEB41116','773292','ERX4667070','experiment.10642','SAMEA7526205','ERR4797652','run.10642','22459768','ERP124850']		2021-11-09T22:52:00.000Z			IND	Asia	Mumbai					S	S			R	R	R	S	R				R		S	S	S	R	S	R	506	506728500	195184740	PRJEB41116	['Walker_2022','CRyPTIC_reuse_table']		99.53	1817052	56	lineage2.2.1	Pre-XDR-TB	['diff','CRyPTIC_reuse_table','CRyPTIC_IND','tbprofiler','tree','input','Walker_2022']	tuberculosis: unclassified		Mycobacterium tuberculosis
SAMEA7545509	ERR4812005	WGS	UNIVERSIDAD PERUANA CAYETANO HEREDIA	ERX4681995	Illumina NovaSeq 6000	PAIRED	RANDOM	GENOMIC	ILLUMINA	ERS5302165	ERP124939	['experiment.25542','ERS5302165','SAMEA7545509','ERR4812005','ERP124939','22464898','ERX4681995','run.25542','773301','sample.25542','PRJEB41199','project.Peru_Wellcome']		2021-11-10T06:50:00.000Z			PER	South America																										24	24737122	8651060	PRJEB41199			99.68	124728	4	lineage4.3.2	Sensitive	['standford','tbprofiler','CRyPTIC_UPCH','input']	tuberculosis: unclassified		Mycobacterium tuberculosis
SAMN36974134	SRR25628581	WGS	CHINESE CENTER FOR DISEASE CONTROL AND PREVENTION	SRX21355450	Illumina HiSeq X	PAIRED	RANDOM PCR	GENOMIC	ILLUMINA	SRS18600063	SRP454875	['SRR25628581','PRJNA1005189','library_10','SRP454875','SAMN36974134','hn2019185075-1','SRS18600063','bp0','hn2019185075-1_1.fastq.gz','36974134','1005189','SRX21355450']		2023-08-14T09:09:00.000Z							Homo sapiens	3	human																					1136	1136494500	352117258	PRJNA1005189			99.51	1812587	62	lineage2.2.1.1	Sensitive	['tree','input','diff','tbprofiler']	tuberculosis: unclassified		Mycobacterium tuberculosis
SAMN16521980	SRR12882381	WGS	SWISSTPH	SRX9348427	Illumina HiSeq 2000	SINGLE		GENOMIC	ILLUMINA	SRS7571412	SRP288262	['bp0','16521980','G36173','SRR12882381','670836','SRP288262','PRJNA670836','SRS7571412','BSSE-QGF-117092','BSSE_QGF_117092_CD3YAANXX_4_G36173_CTAAGGTC_S51_L004_R1_001_MM_1.fastq.gz','SAMN16521980','SRX9348427']	2016	2020-10-23T06:31:00.000Z			TZA	Africa		sputum	Homo sapiens	3	human																					310	310664750	152956751	PRJNA670836								input	tuberculosis: unclassified		Mycobacterium tuberculosis
SAMEA5562400	ERR3276172	WGS	RIVM - NATIONAL INSTITUTE FOR PUBLIC HEALTH AND TH	ERX3303045	Illumina HiSeq 2500	SINGLE	RANDOM	GENOMIC	ILLUMINA	ERS3364432	ERP114661	['11397212','ena-RUN-RIVM - National Institute for Public Health and the Environment-10-04-2019-10:49:30:027-1017','ERR3276172','ena-EXPERIMENT-RIVM - National Institute for Public Health and the Environment-10-04-2019-10:49:30:027-1017','ERX3303045','ena-STUDY-RIVM - National Institute for Public Health and the Environment-04-04-2019-10:46:49:835-53','ERS3364432','PRJEB32037','532369','ERP114661','17-0974','SAMEA5562400']		2019-06-11T06:02:00.000Z			NLD	Europe																										304	304224533	78748401	PRJEB32037								Napier_2020	tuberculosis: human-adapted	L4.1.2.1	Mycobacterium tuberculosis
SAMEA5975339	ERR3559591	WGS	FUDAN UNIVERSITY	ERX3559342	Illumina HiSeq 2500	PAIRED	RANDOM PCR	GENOMIC	ILLUMINA	ERS3778176	ERP117507	['639250','SAMEA5975339','SC0519','ena-RUN-FUDAN UNIVERSITY-25-09-2019-16:05:21:808-519','PRJEB34582','ERS3778176','ERX3559342','ena-EXPERIMENT-FUDAN UNIVERSITY-25-09-2019-16:05:21:808-519','ena-STUDY-FUDAN UNIVERSITY-25-09-2019-16:05:44:667-292','15231117','ERP117507','ERR3559591']	2018	2020-06-13T20:08:00.000Z			CHN	Asia		sputum	Homo sapiens	3	human																					1002	1002081300	399824047	PRJEB34582			99.33	1633363	45	lineage2.2.1	Sensitive	['tree','tbprofiler','diff','Menardo_2021','input']	tuberculosis: human-adapted	L2	Mycobacterium tuberculosis
SAMEA7547562	ERR4814056	WGS	BRAZIL	ERX4684046	Illumina HiSeq 4000	PAIRED	RANDOM	GENOMIC	ILLUMINA	ERS5304216	ERP124940	['project.Brazil','run.16929','ERP124940','SAMEA7547562','experiment.16929','773302','ERS5304216','22466955','ERX4684046','ERR4814056','sample.16929','PRJEB41200']	2018	2021-11-10T11:03:00.000Z			BRA	South America						S				S	S	S	S	S				S		S	S	S	S	S	S	432	432258900	196131937	PRJEB41200	['Walker_2022','CRyPTIC_reuse_table']							['input','CRyPTIC_reuse_table','standford','Walker_2022','CRyPTIC_BRA']	tuberculosis: unclassified		Mycobacterium tuberculosis
SAMEA112806468	ERR11082828	WGS	FZB	ERX10530197	NextSeq 500	PAIRED		GENOMIC	ILLUMINA	ERS14814014	ERP010814	['ERS14814014','33894563','287903','ena-STUDY-FZB-22-06-2015-17:16:39:392-292','SAMEA112806468','PRJEB9680','ena-RUN-TAB-22-03-2023-09:49:52:883-113924','ERP010814','ena-EXPERIMENT-TAB-22-03-2023-09:49:52:883-113923','8885-02','ERX10530197','ERR11082828']		2023-07-21T05:51:00.000Z																														623	623649686	260525035	PRJEB9680			99.65	1746706	60	lineage4.8	Sensitive	['diff','tree','tbprofiler','input']	tuberculosis: unclassified		Mycobacterium tuberculosis
SAMN41468099	SRR29093205	WGS	FIND, THE FOUNDATION FOR INNOVATIVE NEW DIAGNOSTICS	SRX24617351	Illumina HiSeq 2000	PAIRED	RANDOM	GENOMIC	ILLUMINA	SRS21354517	SRP507535	['SRP507535','TB-IS-1025-C162_S3_R1_001.fastq.gz','SAMN41468099','SRX24617351','41468099','1109295','PRJNA1109295','SRR29093205','82B8A3_B43328744097_C162','82B8A3_B43328744097','SRS21354517']	2013	2024-05-21T06:01:00.000Z			ZAF	Africa			Homo sapiens	3	human																					397	397639474	173017013	PRJNA1109295								WHO_mutations_2023	tuberculosis: unclassified		Mycobacterium tuberculosis
SAMEA104446962	ERR2229208	WGS	STATENS SERUM INSTITUT	ERX2282547	Illumina MiSeq	PAIRED	RANDOM	GENOMIC	ILLUMINA	ERS2064904	ERP022352	['PRJEB20214','ERR2229208','DKC2-0343','8234569','ena-STUDY-STATENS SERUM INSTITUT-03-04-2017-09:47:03:433-394','ena-RUN-STATENS SERUM INSTITUT-21-12-2017-12:46:39:831-421','ERX2282547','ena-EXPERIMENT-STATENS SERUM INSTITUT-21-12-2017-12:46:39:831-421','ERS2064904','ERP022352','SAMEA104446962','388615']	1998	2017-12-22T15:20:00.000Z			DNK	Europe		sputum	Homo sapiens	3	human																					103	103803648	58649972	PRJEB20214			99.48	622332	19	lineage4.8	Sensitive	['input','Napier_2020','tbprofiler','diff','outbreak_1112-15_DNK','tree']	tuberculosis: human-adapted	L4.8	Mycobacterium tuberculosis
SAMN35774755	SRR24949995	WGS	COLORADO STATE UNIVERSITY	SRX20708150	NextSeq 500	SINGLE	other	GENOMIC	ILLUMINA	SRS18001095	SRP444404	['SRX20708150','SRR24949995','Su-21.fastq.gz','SAMN35774755','bp0','35774755','PRJNA984678','SRP444404','Su-21','984678','SRS18001095']		2023-06-16T16:57:00.000Z	Leprosy		SUR	South America		skin	Homo sapiens	3	human																					411	411344452	156760487	PRJNA984678									leprosy		Mycobacterium leprae
SAMEA7157336	['ERR5865551','ERR5865550']	WGS		['ERX5511345','ERX5511346']	Illumina HiSeq 2500	PAIRED		GENOMIC	ILLUMINA	ERS4917798		['ERX5511346','ena-RUN-Swiss Tropical and Public Health Institute-03-05-2021-19:33:15:179-2014','ena-EXPERIMENT-Swiss Tropical and Public Health Institute-03-05-2021-19:33:15:179-2014','ERS4917798','SRS8943186','ERR5865551','19059969','SAMEA7157336','674180','G02764','ERP123095','PRJEB39561','ERR5865550','ERX5511345','ena-RUN-Swiss Tropical and Public Health Institute-03-05-2021-19:33:15:179-2015','ena-STUDY-Swiss Tropical and Public Health Institute-27-07-2020-11:23:30:592-1894','ena-EXPERIMENT-Swiss Tropical and Public Health Institute-03-05-2021-19:33:15:179-2015']					GEO	Asia																										765	765594140	524365653	PRJEB39561								['R-MDR_GEO','input']	tuberculosis: unclassified		Mycobacterium tuberculosis
SAMEA112804814	ERR11080986	WGS	FZB	ERX10528355	NextSeq 500	PAIRED		GENOMIC	ILLUMINA	ERS14812360	ERP010814	['ena-RUN-TAB-22-03-2023-09:21:25:294-112071','ERP010814','3418-01','ERS14812360','SAMEA112804814','PRJEB9680','ERR11080986','ena-STUDY-FZB-22-06-2015-17:16:39:392-292','287903','ERX10528355','ena-EXPERIMENT-TAB-22-03-2023-09:21:25:293-112070','33892911']		2023-07-21T04:05:00.000Z																														1197	1197001714	590098562	PRJEB9680			99.53	1230283	40	lineage4.3.4.1	Sensitive	['tbprofiler','tree','input','diff']	tuberculosis: unclassified		Mycobacterium tuberculosis
SAMN05182615	SRR3665538	WGS	SICHUAN UNIVERSITY	SRX1844046	Illumina HiSeq 2000	PAIRED	RANDOM	GENOMIC	ILLUMINA	SRS1502905	SRP076535	['5182615','SAMN05182615','SRR3665538','150909_A63_R2_paired.fastq.gz','PRJNA323639','SRX1844046','set-3_105','323639','13-2366','SRS1502905','SRP076535']	2013	2016-06-14T16:15:00.000Z			CHN	Asia	Shanghai	sputum	Homo sapiens	3	human																					481	481558215	248791908	PRJNA323639									NTM: unclassified		Mycobacterium kansasi
SAMN06092690	SRR5067558	WGS	UNIVERSITY OF MELBOURNE	SRX2387856	Illumina HiSeq 2500	PAIRED	RANDOM	GENOMIC	ILLUMINA	SRS1829799	SRP094134	['SRX2387856','02MTB0860_S36_L001_1.fastq.gz','bp0','SRP094134','SRS1829799','PRJNA355614','SRR5067558','355614','SAMN06092690','HCMC0993','6092690']	2010-01	2016-12-01T21:05:00.000Z		10.82 N 106.63 E	VNM	Asia	Ho Chi Minh City	sputum	Homo sapiens	3	human																					638	638001885	308649773	PRJNA355614			99.58	1435588	48	lineage2.2.1	MDR-TB	['tbprofiler','Napier_2020','tree','Menardo_2021','diff','input']	tuberculosis: human-adapted	L2.2.1	Mycobacterium tuberculosis
SAMN31695981	SRR22263636	AMPLICON	UNIVERSITY OF WISCONSIN-MADISON	SRX18239762	Illumina MiSeq	PAIRED	PCR	GENOMIC	ILLUMINA	SRS15735623	SRP407506	['31695981','SRR22263636','SRS15735623','SRX18239762','SAMN31695981','SRP407506','V05-351-19-R-Carinal-LN-gran_S70','bp0','900591','PRJNA900591','V05-351-19-R-Carinal-LN-gran_S70_L001_R1_001.fastq']	2021-08	2022-11-11T14:44:00.000Z			USA	North America	Pittsburgh	lymph node	Macaca fascicularis	3	crab-eating macaque																					58	58669842	42705345	PRJNA900591									tuberculosis: human-adapted	L4	Mycobacterium tuberculosis	Erdman
SAMN37848629	SRR26399570	WGS	UNIVERSITY OF MELBOURNE/ THE PETER DOHERTY INSTITUTE FOR INFECTION AND IMMUNITY	SRX22105421	Illumina HiSeq 4000	PAIRED	RANDOM	GENOMIC	ILLUMINA	SRS19170501	SRP466602	['SRX22105421','PRJNA1028637','SAMN37848629','Sample_710_1.fastq.gz','1028637','SRP466602','bp0','Sample_710','SRS19170501','SRR26399570','37848629']		2023-10-16T19:05:00.000Z		10.8231 N 106.6297 E	VNM	Asia	Ho Chi Minh City	sputum	Homo sapiens	3	human																					440	440132700	195838239	PRJNA1028637			99.23	1565454	51	lineage1.1.1.1	Sensitive	['input','tbprofiler','diff','tree']	tuberculosis: unclassified		Mycobacterium tuberculosis
SAMEA104394411	ERR2199783	WGS	FZB	ERX2254771	Illumina HiSeq 2500	PAIRED		GENOMIC	ILLUMINA	ERS2012353	ERP010814	['SAMEA104394411','ERR2199783','1084-13','PRJEB9680','287903','8096938','ena-EXPERIMENT-FZB-21-11-2017-14:36:27:940-44','ena-STUDY-FZB-22-06-2015-17:16:39:392-292','ena-RUN-FZB-21-11-2017-14:36:27:940-44','ERS2012353','ERX2254771','ERP010814']		2017-11-28T14:15:00.000Z			DEU	Europe										S		S					S	S	S							345	345167600	213619708	PRJEB9680	CRyPTIC_WHO2021_PMC7612554		99.44	1727904	37	lineage4.4.1.1	Sensitive	['Napier_2020','diff','Walker_2022','tbprofiler','tree','input']	tuberculosis: human-adapted	L4.4.1.1	Mycobacterium tuberculosis
SAMN15701192	SRR12366992	WGS	DIVISION OF GENOMIC MEDICINE AND INNOVATION SUPPORT	SRX8866316	NextSeq 500	SINGLE	RANDOM PCR	GENOMIC	ILLUMINA	SRS7127286	SRP275544	['SRR12366992','SAMN15701192','SRX8866316','bp0','MTBDR180235','MTBDR180235_S27_good_1.fastq.gz','SRS7127286','SRP275544','650263','PRJNA650263','15701192']	2019	2020-08-03T04:30:00.000Z		15.87 N 100.99 E	THA	Asia		sputum	Homo sapiens	3	human																					93	93558235	48808063	PRJNA650263									tuberculosis: unclassified		Mycobacterium tuberculosis
SAMEA115739396	ERR13261899	WGS	UNIVERSITY OF OXFORD, NUFFIELD DEPARTMENT OF MEDIC	ERX12632312	Illumina NovaSeq 6000	PAIRED	RANDOM PCR	GENOMIC	ILLUMINA	ERS20249139	ERP161058	['ERP161058','webin-reads-bd4255d4532b','b28b5ff0-515d-42d2-bc0f-19e45ec26bb9','ERR13261899','SAMEA115739396','ERS20249139','PRJEB76547','ERX12632312','1124794','41867697','bd4255d4532b']	2021	2024-08-20T14:19:00.000Z			PER	South America																										995	995546020	329353339	PRJEB76547								CRyPTIC_2024	tuberculosis: unclassified		Mycobacterium tuberculosis
SAMEA4798858	ERR2707143	WGS	INSTITUTE OF TROPICAL MEDICINE	ERX2721422	NextSeq 500	PAIRED	RANDOM	GENOMIC	ILLUMINA	ERS2618778	ERP109980	['494011','ERP109980','PRJEB27847','DRC-082948','ERX2721422','ena-RUN-Institute of tropical medicine-19-07-2018-15:36:42:896-234','SAMEA4798858','ERS2618778','ERR2707143','10199450','ena-STUDY-Institute of tropical medicine-19-07-2018-15:36:50:145-547','ena-EXPERIMENT-Institute of tropical medicine-19-07-2018-15:36:42:896-234']	2008	2018-10-09T05:35:00.000Z		4.4419° S, 15.2663° E	COD	Africa	Kinshasa	sputum	Homo sapiens	3	human																					860	860641722	371103206	PRJEB27847			99.7	1561704	54	lineage4.3.3	MDR-TB	['diff','tbprofiler','tree','Menardo_2021','input','Napier_2020']	tuberculosis: human-adapted	L4.3.3	Mycobacterium tuberculosis
SAMEA12855546	ERR11246504	WGS	SWISS TROPICAL AND PUBLIC HEALTH INSTITUTE	ERX10654708	Illumina NovaSeq 6000	SINGLE	RANDOM	GENOMIC	ILLUMINA	ERS10462433	ERP135175	['SAMEA12855546','ena-EXPERIMENT-TAB-17-04-2023-19:57:15:208-9105','ERP135175','ERS10462433','ERX10654708','34309111','930268','8cc6b8bd-130a-4c76-a0b2-3197bafe5cc6','G43588','ERR11246504','ena-RUN-TAB-17-04-2023-19:57:15:208-9106','PRJEB50582']	2014	2023-07-27T11:32:00.000Z			GEO	Asia		sputum																								356	356537070	128995059	PRJEB50582									tuberculosis: unclassified		Mycobacterium tuberculosis
SAMN05575426	SRR4033303	WGS	HARVARD MEDICAL SCHOOL	SRX2024635	Illumina HiSeq 2000	PAIRED	RANDOM	GENOMIC	ILLUMINA	SRS1619064	SRP082185	['PRJNA323744','SRP082185','SRR4033303','5575426','323744','SRX2024635','P18-Liver-A4','SRS1619064','SAMN05575426','736-LivA4_1.fastq.gz']	2013-05	2016-08-15T23:25:00.000Z		29.6483 S 30.3318 E	ZAF	Africa	Kwazulu-Natal	necropsy (morgue)	Homo sapiens	3	human																					132	132888124	93192215	PRJNA323744								['intrapatient_ZAF','denylist','Napier_2020','input']	tuberculosis: human-adapted	L2.2.1	Mycobacterium tuberculosis
SAMN07658665	SRR6046022	WGS	MODMEDMICOXFORD	SRX3192864	Illumina MiSeq	PAIRED	RANDOM	GENOMIC	ILLUMINA	SRS2519733	SRP117784	['401515','SAMN07658665','SRR6046022','PRJNA401515','SRS2519733','MMMOSRA:bf194ed9-1b8a-4348-a799-20ebf374e31a','SRP117784','7658665','SRX3192864','MMMOSAM:bf194ed9-1b8a-4348-a799-20ebf374e31a']	2016	2017-10-27T17:50:00.000Z			GBR	Europe	Oxford		Homo sapiens	3	human																					412	412195718	266920788	PRJNA401515									NTM: avium complex		Mycobacterium intracellulare
SAMEA112181549	ERR10610076	WGS	UNIVERSITY OF ANTWERP	ERX10082426	Illumina HiSeq 2500	PAIRED	RANDOM PCR	GENOMIC	ILLUMINA	ERS14291389	ERP142932	['aae09883-fd24-4fcc-881e-56543f55ec3d','ERR10610076','907686','ena-EXPERIMENT-TAB-05-12-2022-05:55:53:613-35408','ERX10082426','ERP142932','32068924','ena-RUN-TAB-05-12-2022-05:55:53:613-35409','ERS14291389','GA509-232','PRJEB57919','SAMEA112181549']	2012	2022-12-07T17:56:00.000Z			ZAF	Africa		sputum	Homo sapiens	3	human																					5471	5471211086	2437971601	PRJEB57919			99.58	1694086	58	lineage2.2.1	Sensitive	['diff','tree','tbprofiler','input']	tuberculosis: unclassified		Mycobacterium tuberculosis
SAMN41416451	SRR29050854	WGS	FIND, THE FOUNDATION FOR INNOVATIVE NEW DIAGNOSTICS	SRX24575683	Illumina HiSeq 2000	PAIRED	RANDOM	GENOMIC	ILLUMINA	SRS21315772	SRP507535	['PRJNA1109295','41416451','SRX24575683','SRS21315772','1109295','SRP507535','24146D_7B4773C039D5_2335','SRR29050854','SAMN41416451','TB-IS-1026-2335_S84_R1_001.fastq.gz','24146D_7B4773C039D5']	2016	2024-05-16T09:56:00.000Z			VNM	Asia			Homo sapiens	3	human																					234	234636786	109667472	PRJNA1109295								WHO_mutations_2023	tuberculosis: unclassified		Mycobacterium tuberculosis
SAMEA115741122	ERR13266503	WGS	UNIVERSITY OF OXFORD, NUFFIELD DEPARTMENT OF MEDIC	ERX12636929	NextSeq 500	PAIRED	RANDOM PCR	GENOMIC	ILLUMINA	ERS20250865	ERP161058	['ERS20250865','ERP161058','ERX12636929','ERR13266503','b28b5ff0-515d-42d2-bc0f-19e45ec26bb9','webin-reads-80e743d283d9','80e743d283d9','1124794','PRJEB76547','SAMEA115741122','41869060']	2020	2024-08-23T05:40:00.000Z			IND	Asia																										485	485771100	220883067	PRJEB76547								CRyPTIC_2024	tuberculosis: unclassified		Mycobacterium tuberculosis
SAMN36834723	SRR25515416	WGS	SHANDONG PROVINCIAL HOSPITAL	SRX21245833	Illumina HiSeq 4000	PAIRED	RANDOM	GENOMIC	ILLUMINA	SRS18500114	SRP453313	['SRR25515416','T1809','1002108','SRP453313','T1809.IS300_Clean.1.fastq.gz','SRS18500114','bp0','SAMN36834723','PRJNA1002108','36834723','SRX21245833']	2017	2023-08-04T04:42:00.000Z		36.40 N 117.00 E	CHN	Asia	Shandong	As reported: phlegm	Homo sapiens	3	human																					1140	1140709800	460859311	PRJNA1002108			99.58	1872955	65	lineage2.2.1	Sensitive	['tbprofiler','tree','input','diff']	tuberculosis: human-adapted	L4	Mycobacterium tuberculosis	H37Rv
SAMEA104718408	ERR2446057	WGS	RIVM - NATIONAL INSTITUTE FOR PUBLIC HEALTH AND TH	ERX2465158	Illumina HiSeq 2500	SINGLE	RANDOM	GENOMIC	ILLUMINA	ERS2319791	ERP107526	['ERP107526','ena-RUN-RIVM - National Institute for Public Health and the Environment-26-03-2018-16:05:17:741-3','8820340','448124','ena-EXPERIMENT-RIVM - National Institute for Public Health and the Environment-26-03-2018-16:05:17:741-3','PRJEB25592','WGSVNTR20163','SAMEA104718408','ERX2465158','ERS2319791','ERR2446057','ena-STUDY-RIVM - National Institute for Public Health and the Environment-15-03-2018-13:44:58:461-243']	2016	2019-06-11T17:47:00.000Z			NLD	Europe			Homo sapiens	3	human																					565	565535478	148672212	PRJEB25592								['Napier_2020','WGS_2016_NLD']	tuberculosis: human-adapted	L4.5	Mycobacterium tuberculosis
SAMN22014380	SRR16169086	AMPLICON	UW-MADISON	SRX12453964	Illumina MiSeq	PAIRED	PCR	GENOMIC	ILLUMINA	SRS10419999	SRP339784	['25417_14_LLL_R1.fastq.gz','768113','SAMN22014380','25417-14 LLL','SRS10419999','PRJNA768113','bp0','25417-14','SRX12453964','SRR16169086','SRP339784','22014380']	2018	2021-10-02T23:20:00.000Z			USA	North America		lung	Macaca mulatta	3	rhesus macaque																					11	11138364	7901371	PRJNA768113									tuberculosis: human-adapted	L4	Mycobacterium tuberculosis	Erdman
SAMN14970936	SRR12355113	AMPLICON	GENOSCREEN	SRX8854468	Illumina MiSeq	PAIRED	PCR	GENOMIC	ILLUMINA	SRS7116142	SRP274381	['TDR-0033','TDR-0033_deeplex_S16_L001_R1_001.fastq.gz','14970936','PRJNA649788','Deeplex30','649788','SRS7116142','SRP274381','SRR12355113','bp0','SAMN14970936','SRX8854468']		2020-07-30T16:46:00.000Z							Homo sapiens	3	human																					97	97673115	60371161	PRJNA649788									tuberculosis: unclassified		Mycobacterium tuberculosis
SAMEA11934128	ERR7737666	WGS	INSTITUTE OF TROPICAL MEDICINE ANTWERP	ERX7305948	Illumina HiSeq 2500	PAIRED	RANDOM	GENOMIC	ILLUMINA	ERS9581287	ERP133916	['ITM2015-00495','ERP133916','ena-RUN-TAB-16-12-2021-11:32:26:232-18757','SAMEA11934128','6c4e9598-cb36-4fad-abc8-a686b6ac3705','24684416','ena-EXPERIMENT-TAB-16-12-2021-11:32:26:231-18756','ERX7305948','PRJEB49409','794693','ERR7737666','ERS9581287']	2015	2022-07-17T01:32:00.000Z			ZAF	Africa		sputum	Homo sapiens	3	human																					535	535689110	230061888	PRJEB49409			99.66	1708991	58	lineage4.4.1.1	MDR-TB	['tbprofiler','tree','input','diff']	tuberculosis: unclassified		Mycobacterium tuberculosis
SAMEA1523664	ERR125620	OTHER	INSTITUTE OF BIODIVERSITY, ANIMAL HEALTH & COMPARA	ERX101786	Illumina Genome Analyzer IIx	PAIRED		GENOMIC	ILLUMINA	ERS137994	ERP001418	['Bovine TB - VNTR-10 pilot study','ERP001418','SAMEA1523664','ERR125620','PRJEB3011','RK24','ERX101786','1737374','ena-RUN-Institute of Biodiversity, Animal Health &amp;amp; Comparative Medicine-10-05-2012-16:58:25:809-23','ena-RUN-Institute of Biodiversity, Animal Health & Comparative Medicine-10-05-2012-16:58:25:809-23','ERS137994','ena-EXPERIMENT-Institute of Biodiversity, Animal Health &amp;amp; Comparative Medicine-10-05-2012-16:58:25:809-23','ena-EXPERIMENT-Institute of Biodiversity, Animal Health & Comparative Medicine-10-05-2012-16:58:25:809-23','204688']		2022-07-14T19:22:00.000Z			GBR	Europe	Northern Ireland																									538	538151880	348519664	PRJEB3011								['Menardo_2018','bovis_norniron','Napier_2020','Brites_2018']	tuberculosis: animal-adapted	La1	Mycobacterium bovis
SAMN14971125	SRR12355196	AMPLICON	GENOSCREEN	SRX8854385	Illumina MiSeq	PAIRED	PCR	GENOMIC	ILLUMINA	SRS7116059	SRP274381	['PRJNA649788','Deeplex219','SRR12355196','SAMN14971125','bp0','SRS7116059','07-1001_deeplex_S10_L001_R1_001.fastq.gz','SRP274381','SRX8854385','14971125','649788','07-1001']		2020-07-30T16:47:00.000Z							Homo sapiens	3	human																					59	59992593	40833171	PRJNA649788									tuberculosis: unclassified		Mycobacterium tuberculosis
SAMEA1119437	ERR2514256	WGS	PHE	ERX2533466	Illumina MiSeq	PAIRED	RANDOM	GENOMIC	ILLUMINA	ERS2398846	ERP107961	['ERX2533466','PRJEB25991','ERP107961','sample.6241','experiment.6241','ERS2398846','run.6241','SAMEA1119437','493034','ERR2514256','10123383','project.First_10k_genomes_study_set_4']		2022-07-13T02:52:00.000Z			GBR	Europe	England									S		S					S	S								250	250894417	157718516	PRJEB25991	Walker_2022		98.98	1359015	45	lineage3.1.2	Sensitive	['tbprofiler','CRyPTIC_PHE','tree','diff','input','Napier_2020','Walker_2022']	tuberculosis: human-adapted	L3.1.2	Mycobacterium tuberculosis
SAMN37210322	SRR25827626	WGS	HAYSTACKANALYTICS PVT. LTD.	SRX21549407	NextSeq 550	PAIRED	PCR	GENOMIC	ILLUMINA	SRS18757405	SRP457772	['SRS18757405','SRP457772','SAMN37210322','SRR25827626','1011210','HAPL_341','bp0','SRX21549407','PRJNA1011210','37210322','HAPL_341_R1.fastq.gz']	2021	2023-08-31T12:28:00.000Z		20.5937 N 78.9629 E	IND	Asia		sputum	Homo sapiens	3	human																					1181	1181760715	579612959	PRJNA1011210								['denylist','input']	tuberculosis: unclassified		Mycobacterium tuberculosis
SAMEA7564384	ERR4832068	WGS	OUCRU-HCMC	ERX4702011	Illumina MiSeq	PAIRED	RANDOM	GENOMIC	ILLUMINA	ERS5321015	ERP125021	['ERX4702011','ERP125021','PRJEB41280','ERR4832068','experiment.33007','22479954','773347','SAMEA7564384','project.CRyPTIC_08_02TB','sample.33007','run.33007','ERS5321015']		2021-11-11T12:01:00.000Z			VNM	Asia						S					S	R	S	S				S			S	S	S	S	S	207	207423005	127980361	PRJEB41280	['Walker_2022','CRyPTIC_reuse_table']		99.54	1234689	41	lineage2.2.1	HR-TB	['tbprofiler','Walker_2022','tree','input','diff','CRyPTIC_reuse_table','CRyPTIC_OUCRU']	tuberculosis: unclassified		Mycobacterium tuberculosis
SAMN38211089	SRR26795118	WGS	HMS	SRX22492724	Illumina HiSeq 4000	SINGLE	cDNA	GENOMIC	ILLUMINA	SRS19505837	SRP471323	['Peru7881','1039243','7881','SRR26795118','PRJNA1039243','SAMN38211089','SRS19505837','38211089','Peru7881_R1.fastq.gz','SRX22492724','bp0','SRP471323']	2012	2023-11-11T23:12:00.000Z			PER	South America		sputum	Homo sapiens	3	human																					182	182312700	92407334	PRJNA1039243								standford	tuberculosis: unclassified		Mycobacterium tuberculosis
SAMN37815261	SRR26387485	WGS	ST. PETERSBURG PASTEUR INSTITUTE	SRX22093594	Illumina HiSeq 4000	PAIRED	RANDOM	GENOMIC	ILLUMINA	SRS19159552	SRP466386	['SRX22093594','37815261','bp0','4542_5_3_26m-IM161_S26_R1_001.fastq.gz','SRR26387485','PRJNA1028254','SAMN37815261','Mycobacterium tuberculosis 26m','1028254','SRS19159552','SRP466386']	2023	2023-10-15T09:32:00.000Z		59.56 N 30.18 E	RUS	Europe	Saint Petersburg	lung	Mus musculus	2	mouse																					526	526418021	279005198	PRJNA1028254			99.69	1676863	40	lineage4.3.3	MDR-TB	['input','tree','tbprofiler','diff']	tuberculosis: unclassified		Mycobacterium tuberculosis
SAMN36797038	SRR25489773	WGS	CENTER FOR TUBERCULOSIS CONTROL OF GUANGDONG PROVINCE	SRX21221065	Illumina NovaSeq 6000	SINGLE	RANDOM PCR	GENOMIC	ILLUMINA	SRS18478003	SRP452900	['SAMN36797038','SRS18478003','SRR25489773','1001155','36797038','SRP452900','CMTB-121.bam','SRX21221065','PRJNA1001155','bp0']	2021-04	2023-08-02T05:02:00.000Z		22.21 N 112.177 E	CHN	Asia	Guangdong		Homo sapiens	3	human																					1330	1330138877	124498069	PRJNA1001155									tuberculosis: human-adapted	L4	Mycobacterium tuberculosis	H37Rv
SAMN03246299	['SRR1723551','SRR1723550']	WGS		['SRX816805','SRX816806']	Illumina Genome Analyzer IIx	SINGLE	RANDOM	GENOMIC	ILLUMINA	SRS797049		['SRR1723551','SRX816805','SAMN03246299','3246299','SRR1723550','07MDR12134_2.fastq.bz2','PRJNA268900','07MDR12134','07MDR12134 WGS - replicate 1','SRX816806','SRS797049','07MDR12134 WGS - replicate 2','268900','SRP051327','07MDR12134_1.fastq.bz2']					CHN	Asia	Anhui	sputum	Homo sapiens	3	human																					449	449749152	310954558	PRJNA268900								['Nimmo_2024','Napier_2020']	tuberculosis: human-adapted	L2.2.1	Mycobacterium tuberculosis
SAMEA4798789	ERR2707074	WGS	INSTITUTE OF TROPICAL MEDICINE	ERX2721353	NextSeq 500	PAIRED	RANDOM	GENOMIC	ILLUMINA	ERS2618709	ERP109980	['ena-EXPERIMENT-Institute of tropical medicine-19-07-2018-15:36:42:894-165','494011','ERP109980','ERX2721353','ena-STUDY-Institute of tropical medicine-19-07-2018-15:36:50:145-547','SAMEA4798789','10199381','DRC-073186','ena-RUN-Institute of tropical medicine-19-07-2018-15:36:42:894-165','PRJEB27847','ERS2618709','ERR2707074']	2007	2018-10-09T05:19:00.000Z		4.4419° S, 15.2663° E	COD	Africa	Kinshasa	sputum	Homo sapiens	3	human																					509	509455598	221395974	PRJEB27847			99.71	1531668	53	lineage4.6.1.2	RR-TB	['input','tbprofiler','tree','Menardo_2021','diff','Napier_2020']	tuberculosis: human-adapted	L4.6.1.2	Mycobacterium tuberculosis
SAMN20513202	SRR15315926	WGS	SCHOOL OF PUBLIC HEALTH, FUDAN UNIVERSITY	SRX11620414	Illumina HiSeq 2000	PAIRED	PCR	GENOMIC	ILLUMINA	SRS9655676	SRP330727	['SRX11620414','PRJNA751240','I149','SRP330727','751240','2008-West-023','SRS9655676','SAMN20513202','I149_R1.fastq.gz','bp0','SRR15315926','20513202']	2008	2021-08-01T01:16:00.000Z		30.34 N 120.22 E	CHN	Asia	Zheijiang	sputum	Homo sapiens	3	human																					1197	1197525900	470903752	PRJNA751240			99.55	1850665	63	lineage4.5	Sensitive	['diff','timelapse_Zhejiang_CHN','tbprofiler','input','tree']	tuberculosis: unclassified		Mycobacterium tuberculosis
SAMEA7550146	ERR4816784	WGS	PUBLIC HEALTH ENGLAND	ERX4686626	Illumina HiSeq 2500	PAIRED	RANDOM	GENOMIC	ILLUMINA	ERS5306796	ERP124941	['ERX4686626','SAMEA7550146','ERS5306796','ERR4816784','PRJEB41201','experiment.19604','ERP124941','773303','project.PHE-TB','22469541','sample.19604','run.19604']		2021-11-10T16:27:00.000Z			GBR	Europe																										364	364732425	147724334	PRJEB41201			99.6	1844234	41	lineage4.1.2.1	Sensitive	['input','tree','diff','tbprofiler','CRyPTIC_PHE']	tuberculosis: unclassified		Mycobacterium tuberculosis
SAMN09625661	SRR7496522	WGS	UNIVERSITY OF HAWAII AT MANOA	SRX4365947	Illumina MiSeq	PAIRED	RANDOM	GENOMIC	ILLUMINA	SRS3525357	SRP152720	['63-B17_16RF2356_L001_R1_001.fastq.gz','480117','PRJNA480117','SAMN09625661','SRP152720','9625661','63_16RF2356','SRR7496522','SRS3525357','SRX4365947']	2016	2018-07-08T14:54:00.000Z		21.326958 N 157.861630 W	USA	North America	Hawaii	sputum	Homo sapiens	3	human																					300	300825381	148634938	PRJNA480117			99.53	1097810	54	lineage2.2.1.1	Sensitive	['tbprofiler','tree','diff','Napier_2020','Menardo_2021','input']	tuberculosis: human-adapted	L2.2.1	Mycobacterium tuberculosis
SAMEA112801961	ERR11068159	WGS	FZB	ERX10515089	NextSeq 2000	PAIRED		GENOMIC	ILLUMINA	ERS14809507	ERP010814	['ERS14809507','ERR11068159','22003179','ena-EXPERIMENT-TAB-21-03-2023-12:28:22:628-126799','ena-RUN-TAB-21-03-2023-12:28:22:628-126800','SAMEA112801961','PRJEB9680','ena-STUDY-FZB-22-06-2015-17:16:39:392-292','ERX10515089','33854017','ERP010814','287903']		2023-07-21T02:03:00.000Z																														964	964234209	321620392	PRJEB9680			99.42	1765324	56	lineage2.2.1	Sensitive	['tbprofiler','diff','input','tree']	tuberculosis: unclassified		Mycobacterium tuberculosis
SAMN33062070	SRR23339950	WGS	DEPARTMENT OF ENVIRONMENTAL MICROBIOLOGY AND BIOTECHNOLOGY	SRX19282187	Illumina NovaSeq 6000	PAIRED	RANDOM	GENOMIC	ILLUMINA	SRS16683861	SRP420952	['SAMN33062070','bp0','SRP420952','PRJNA931475','931475','NG-28880_KR_PLS_17_lib547582_7771_1_1.fastq.gz','SRR23339950','SRX19282187','SRS16683861','KR-PLS-17','33062070']	2020	2023-02-04T07:25:00.000Z			POL	Europe			Homo sapiens	3	human																					2270	2270328488	815492448	PRJNA931475			98.5	1563346	53	lineage4.1.2.1	Sensitive	['diff','input','tree','tbprofiler']	tuberculosis: unclassified		Mycobacterium tuberculosis
SAMEA7551906	ERR4818542	WGS	PUBLIC HEALTH ENGLAND	ERX4688384	Illumina HiSeq 2500	PAIRED	RANDOM	GENOMIC	ILLUMINA	ERS5308554	ERP124941	['ERP124941','run.21362','ERX4688384','ERS5308554','PRJEB41201','project.PHE-TB','sample.21362','22471299','SAMEA7551906','ERR4818542','experiment.21362','773303']		2021-11-10T20:09:00.000Z			GBR	Europe										S		S						S								407	407785211	170681455	PRJEB41201	Walker_2022							['input','CRyPTIC_PHE','Walker_2022']	tuberculosis: unclassified		Mycobacterium tuberculosis
SAMEA5048155	ERR2861337	WGS	HOSPITAL GENERAL UNIVERSITARIO GREGORIO MARANON	ERX2867580	NextSeq 500	PAIRED	Restriction Digest	GENOMIC	ILLUMINA	ERS2859881	ERP111704	['512768','10677068','PRJEB29407','ena-STUDY-Hospital General Universitario Gregorio Maranon-26-10-2018-21:49:14:972-395','ERP111704','SAMEA5048155','ERX2867580','ERR2861337','ERS2859881','It-491','ena-RUN-Hospital General Universitario Gregorio Maranon-26-10-2018-21:49:14:429-1','ena-EXPERIMENT-Hospital General Universitario Gregorio Maranon-26-10-2018-21:49:14:429-1']		2019-01-02T15:32:00.000Z																														505	505403728	194201950	PRJEB29407			98.97	1795738	59	lineage4.3.3	MDR-TB	['tree','diff','tbprofiler','input']	tuberculosis: unclassified		Mycobacterium tuberculosis
SAMN06221011	SRR5182169	WGS	SAN DIEGO STATE UNIVERSITY	SRX2498276	PacBio RS	SINGLE		GENOMIC	PACBIO_SMRT	SRS1925129	SRP096895	['1-0008','353873','PRJNA353873','SRR5182169','SRX2498276','SRP096895','SAMN06221011','SRS1925129','m120320_003333_42152_c100304062550000001523012208061270_s1_p0.sts.csv','6221011']	2008	2017-01-17T14:50:00.000Z		19.02 N 72.83 E	IND	Asia		sputum	Homo sapiens	3	human																					265	265281416	1085448389	PRJNA353873									tuberculosis: unclassified		Mycobacterium tuberculosis
SAMN26578295	SRR18311220	WGS	CHINACDC	SRX14448591	Illumina HiSeq 2500	SINGLE	RANDOM	GENOMIC	ILLUMINA	SRS12255162	SRP333090	['755247','PRJNA755247','SRS12255162','26578295','SRX14448591','bp0','SRP333090','22A072','22A072.fastq.gz','SRR18311220','SAMN26578295']	2020	2022-03-12T10:22:00.000Z		34.32 N 112.16 E	CHN	Asia	Chongqing	sputum	Homo sapiens	3	human																					797	797577300	338104035	PRJNA755247									tuberculosis: unclassified		Mycobacterium tuberculosis
SAMEA12852781	ERR11244462	WGS	SWISS TROPICAL AND PUBLIC HEALTH INSTITUTE	ERX10652666	Illumina NovaSeq 6000	SINGLE	RANDOM	GENOMIC	ILLUMINA	ERS10460305	ERP135175	['PRJEB50582','ERX10652666','ERP135175','ena-RUN-TAB-17-04-2023-19:57:14:247-5022','8cc6b8bd-130a-4c76-a0b2-3197bafe5cc6','34306927','G43783','930268','ERR11244462','SAMEA12852781','ena-EXPERIMENT-TAB-17-04-2023-19:57:14:247-5021','ERS10460305']	2015	2023-07-27T09:54:00.000Z			GEO	Asia		sputum																								329	329563606	116745639	PRJEB50582									tuberculosis: unclassified		Mycobacterium tuberculosis
SAMN41934599	SRR29477246	WGS	AGRICULTURE AND AGRI-FOOD CANADA	SRX24988960	Illumina NovaSeq 6000	PAIRED	RANDOM	GENOMIC	ILLUMINA	SRS21690772	SRP418573	['1358','SRR29477246','NS.2077.002.IDT_i7_157---IDT_i5_157.1358_R1.fastq.gz','SAMN41934599','PRJNA925907','AAFC_MAP_#1358_2019-05-30_10','SRP418573','SRX24988960','SRS21690772','41934599','925907']	2021	2024-06-20T14:21:00.000Z			CAN	North America	Ontario	feces	Bos taurus	2	domestic cattle																					714	714237550	238471223	PRJNA925907									NTM: avium complex		Mycobacterium avium subsp. paratuberculosis
SAMN43535278	SRR30629531	WGS	MINISTRY OF PUBLIC HEALTH (THAILAND)	SRX26051303	NextSeq 500	PAIRED	RANDOM	GENOMIC	ILLUMINA	SRS22621733	SRP503470	['SRR30629531','SRX26051303','MTBCR170391_S129_1.fastq.gz','SRS22621733','PRJNA833906','SAMN43535278','MTBCR170391','SRP503470','833906','43535278']	2017	2024-09-11T03:40:00.000Z		19.9105 N 99.8406 E	THA	Asia	Chiang Rai	sputum	Homo sapiens	3	human																					248	248527660	116259978	PRJNA833906									tuberculosis: human-adapted	L2.2	Mycobacterium tuberculosis
SAMN14970950	SRR12354958	AMPLICON	GENOSCREEN	SRX8854623	Illumina MiSeq	PAIRED	PCR	GENOMIC	ILLUMINA	SRS7116297	SRP274381	['14970950','SRP274381','SAMN14970950','649788','SRS7116297','Deeplex44','SRX8854623','bp0','PRJNA649788','TDR-0047','TDR-0047_deeplex_S23_L001_R1_001.fastq.gz','SRR12354958']		2020-07-30T16:46:00.000Z							Homo sapiens	3	human																					117	117308756	73838655	PRJNA649788									tuberculosis: unclassified		Mycobacterium tuberculosis
SAMEA12854616	ERR11245622	WGS	SWISS TROPICAL AND PUBLIC HEALTH INSTITUTE	ERX10653826	Illumina NovaSeq 6000	SINGLE	RANDOM	GENOMIC	ILLUMINA	ERS10461505	ERP135175	['SAMEA12854616','ERS10461505','ERP135175','PRJEB50582','ERX10653826','34308184','8cc6b8bd-130a-4c76-a0b2-3197bafe5cc6','ERR11245622','930268','G43268','ena-RUN-TAB-17-04-2023-19:57:14:668-7342','ena-EXPERIMENT-TAB-17-04-2023-19:57:14:668-7341']	2014	2023-07-27T11:28:00.000Z			GEO	Asia		sputum																								329	329819035	112820120	PRJEB50582									tuberculosis: unclassified		Mycobacterium tuberculosis
SAMN40597312																																																		99.54	1479687	51	lineage2.2.1	MDR-TB	['diff','input','tree','tbprofiler']	tuberculosis: unclassified		Mycobacterium tuberculosis
SAMN31674134	SRR22249753	WGS	INSTITUTE OF CLINICAL PATHOLOGY AND MEDICAL RESEARCH	SRX18226607	NextSeq 500	PAIRED	RANDOM	GENOMIC	ILLUMINA	SRS15722955	SRP407089	['SRS15722955','SRP407089','SAMN31674134','SRR22249753','899911','SRX18226607','bp0','21-002-0044D2_1.fastq.gz','21-002-0044D2','PRJNA899911','31674134']	2021	2022-11-09T19:18:00.000Z			AUS	Oceania	NSW		Homo sapiens	3	human																					265	265367862	109217905	PRJNA899911			99.55	1761673	59	lineage4.1.2.1	Sensitive	['diff','tree','input','tbprofiler']	tuberculosis: unclassified		Mycobacterium tuberculosis
SAMEA115163038	ERR12544199	WGS	NATIONAL INSTITUTE OF HEALTH DR. RICARDO JORGE	ERX11918407	NextSeq 550	PAIRED	RANDOM	GENOMIC	ILLUMINA	ERS17970831	ERP111748	['PRJEB29446','INSA_27102018','505027','SAMEA115163038','ERR12544199','ERS17970831','ERP111748','39687444','ERX11918407','PT_TB0741']	2023	2024-02-03T04:26:00.000Z			PRT	Europe																										499	499519778	224300230	PRJEB29446			99.49	1560900	53	lineage4.1.1.3	Sensitive	['diff','input','tbprofiler','tree']	tuberculosis: unclassified		Mycobacterium tuberculosis
SAMEA114625967	ERR12268459	WGS	Campania Region Hospital	ERX11678676	NextSeq 500	PAIRED	other	GENOMIC	ILLUMINA	ERS17008456	ERP154616	['E-MTAB-13058_2','ERX11678676','SAMEA114625967','1042066','PRJEB69682','38307814','E-MTAB-13058_2:2020_AM-21_S65_p','ERP154616','ERR12268459','E-MTAB-13058_2:2020_AM-21_S65_R','E-MTAB-13058_2:2020_AM-21_S65','ERS17008456']		2023-11-18T06:58:00.000Z																														471	471213120	222275520	PRJEB69682			99.11	1470256	41	lineage3.1.1	Other	['tree','input','diff','tbprofiler']	tuberculosis: human-adapted	L4	Mycobacterium tuberculosis	H37Rv
SAMEA2535064	ERR553006	WGS	FZB	ERX512075	Illumina HiSeq 2500	PAIRED		GENOMIC	ILLUMINA	ERS458466	ERP005779	['2752-99','5243136','PRJEB6273','ERP005779','2752-99_gatc_gatc1_2013-02-13_72bp','325612','ERS458466','ERX512075','SAMEA2535064','ena-STUDY-FZB-08-05-2014-02:23:48:240-40','ERR553006']		2016-06-16T04:04:00.000Z																														211	211426560	129673477	PRJEB6273								input	MTBC		Mycobacterium tuberculosis complex sp.
SAMN40475174	SRR28388388	AMPLICON	HARVARD TH CHAN SCHOOL OF PUBLIC HEALTH	SRX23993084	Illumina MiSeq	PAIRED	PCR	GENOMIC	ILLUMINA	SRS20790201	SRP496435	['29916-S-RLLgr9_rp1_S8_L001_R1_001.fastq.gz','PRJNA1088513','1088513','SAMN40475174','SRP496435','SRR28388388','SRX23993084','bp0','SRS20790201','29916_RLL gr 9','40475174']		2024-03-20T00:45:00.000Z			USA	North America	PA, Upitt	As reported: Gran	Macaca fascicularis	3	crab-eating macaque																					4	4048707	2945619	PRJNA1088513									tuberculosis: human-adapted	L4	Mycobacterium tuberculosis	Erdman
SAMEA5282334	ERR3132084	WGS	INSTITUTE OF TROPICAL MEDICINE	ERX3161315	Illumina HiSeq 2500	PAIRED		GENOMIC	ILLUMINA	ERS3089602	ERP113530	['ena-RUN-Institute of tropical medicine-30-01-2019-09:12:38:001-13','11907072','ERS3089602','SAMEA5282334','ena-STUDY-Institute of tropical medicine-30-01-2019-09:12:41:917-8413','545675','ERR3132084','TDR-11','ERP113530','ena-EXPERIMENT-Institute of tropical medicine-30-01-2019-09:12:38:001-13','ERX3161315','PRJEB31023']		2019-05-31T13:32:00.000Z																														790	790372298	477979733	PRJEB31023			99.46	1768895	95	lineage1.1.2	MDR-TB	['diff','input','tbprofiler','TDR_strain_bank_2','tree']	tuberculosis: unclassified		Mycobacterium tuberculosis
SAMEA104600538	ERR2307773	WGS	FZB	ERX2359065	Illumina MiSeq	PAIRED		GENOMIC	ILLUMINA	ERS2211820	ERP105903	['T-40','ERP105903','ERS2211820','PRJEB24099','ena-EXPERIMENT-FZB-19-02-2018-14:17:48:285-410','SAMEA104600538','ERR2307773','448111','ERX2359065','ena-STUDY-FZB-22-12-2017-11:22:56:801-326','8821577','ena-RUN-FZB-19-02-2018-14:17:48:285-410']		2022-07-22T00:52:00.000Z																														584	584272887	346506595	PRJEB24099			99.62	1481591	92	lineage2.2.1	HR-TB	['tbprofiler','tree','input','diff']	MTBC		Mycobacterium tuberculosis complex sp.
SAMN13955590	SRR10993933	WGS	USDA-NVSL-DBPL	SRX7655213	Illumina MiSeq	PAIRED	RANDOM	GENOMIC	ILLUMINA	SRS6084480	SRP246311	['SRP246311','604127','SRR10993933','17-9067','bp0','13955590','SRX7655213','17-9067_R1.fastq.gz','PRJNA604127','SAMN13955590','SRS6084480']	2016	2020-01-31T10:35:00.000Z			NGA	Africa		As reported: Liver	Bos taurus	2	domestic cattle																					282	282232076	206473353	PRJNA604127			99.31	160668	6	La1.6	HR-TB	['tbprofiler','input']	tuberculosis: animal-adapted	La1	Mycobacterium bovis
SAMN38210508	SRR26794669	WGS	HMS	SRX22492273	Illumina HiSeq 4000	SINGLE	cDNA	GENOMIC	ILLUMINA	SRS19505389	SRP471323	['7293','SRP471323','PRJNA1039243','Peru7293','SRX22492273','SRR26794669','38210508','Peru7293_R1.fastq.gz','bp0','SRS19505389','1039243','SAMN38210508']	2011	2023-11-11T22:54:00.000Z			PER	South America		sputum	Homo sapiens	3	human																					187	187461600	93185568	PRJNA1039243								standford	tuberculosis: unclassified		Mycobacterium tuberculosis
SAMN35621636	SRR24827272	WGS	WADSWORTH CENTER	SRX20592243	Illumina MiSeq	PAIRED	RANDOM	GENOMIC	ILLUMINA	SRS17892743	SRP441116	['SRP441116','iValiD_TB_S36_R1.fastq.gz','bp0','35621636','SRS17892743','S36','980174','SAMN35621636','SRX20592243','PRJNA980174','iValiD_TB_S36','SRR24827272']	2018	2023-06-05T11:43:00.000Z		43.2994 N 74.2179 W	USA	North America	NY		Homo sapiens	3	human																					617	617796954	357820582	PRJNA980174			99.59	1628016	84	lineage2.2.1	Other	['tbprofiler','tree','diff','input']	tuberculosis: unclassified		Mycobacterium tuberculosis
SAMN07765875	SRR6153034	WGS	BC CENTRE FOR DISEASE CONTROL PUBLIC HEALTH LABORATORY	SRX3264802	HiSeq X Ten	PAIRED	RANDOM	GENOMIC	ILLUMINA	SRS2577027	SRP119652	['BC05-Mtb132','7765875','413593','BC05-Mtb132_1.fastq.gz','SAMN07765875','PRJNA413593','SRP119652','SRR6153034','SRX3264802','SRS2577027']	2005	2017-10-10T16:35:00.000Z		49.15 N 123.7 W	CAN	North America	British Columbia		Homo sapiens	3	human					S		S						S	S							842	842566250	394436268	PRJNA413593	CRyPTIC_WHO2021_PMC7612554		99.59	1825023	52	lineage2.2.1	Sensitive	['diff','tree','Walker_2022','Napier_2020','input','tbprofiler']	tuberculosis: human-adapted	L2	Mycobacterium tuberculosis
SAMN16966156	SRR13180376	WGS	SCIENSANO	SRX9618343	Illumina MiSeq	PAIRED	RANDOM	GENOMIC	ILLUMINA	SRS7820541	SRP295468	['bp0','PRJNA681718','16966156','SRX9618343','681718','SRP295468','SAMN16966156','SRS7820541','S19BD02502','SRR13180376','S19BD02502_1.fastq.gz']	2019	2020-12-02T08:06:00.000Z			BEL	Europe			Homo sapiens	3	human																					444	444362320	230153851	PRJNA681718			99.18	1701153	86	lineage4.4.1.1	Sensitive	['tree','diff','tbprofiler','input']	tuberculosis: unclassified		Mycobacterium tuberculosis
SAMEA114090071	ERR11774840	WGS	UCL CENTRE FOR CLINICAL MICROBIOLOGY	ERX11173505	NextSeq 550	PAIRED	RANDOM	GENOMIC	ILLUMINA	ERS16073914	ERP149436	['TBA_696','41283301','1109088','ERR11774840','4da99455-d94f-43bb-96cc-eb7e1d7e89c2','webin-reads-TBA_696','PRJEB64299','SAMEA114090071','ERX11173505','ERP149436','ERS16073914']	2019	2024-07-25T05:44:00.000Z		UCL CCM	ZAF	Africa			Homo sapiens	3	human																					1109	1109573972	463383608	PRJEB64299									tuberculosis: unclassified		Mycobacterium tuberculosis
SAMN43780088	SRR30673637	WGS	FIND, THE FOUNDATION FOR INNOVATIVE NEW DIAGNOSTICS	SRX26091996	NextSeq 500	PAIRED	RANDOM	GENOMIC	ILLUMINA	SRS22658313	SRP532857	['WGS-TB038040224','TB038040224','43780088','TB038040224_R1.fastq.gz','SRR30673637','SAMN43780088','SRS22658313','SRP532857','SRX26091996','1160005','PRJNA1160005']	2022	2024-09-16T05:02:00.000Z			GEO	Asia		sputum	Homo sapiens	3	human																					613	613529214	231073671	PRJNA1160005									tuberculosis: unclassified		Mycobacterium tuberculosis
SAMN40983368	SRR28706620	WGS	NIAID TB PORTALS PROGRAM	SRX24273635	NextSeq 2000	PAIRED	RANDOM	GENOMIC	ILLUMINA	SRS21039601	SRP502062	['SAMN40983368','40983368','57317','SRR28706620','SRS21039601','SRP502062','1074793','TBPO-6056_lib62824_nextseq_ny0125_151bp.filtered_2_bwa.1.fastq.gz','PRJNA1074793','SRX24273635']	2022	2024-04-16T14:22:00.000Z		48.0196 N 66.9237 E	KAZ	Asia		sputum	Homo sapiens	3	human																					405	405610760	140722862	PRJNA1074793			99.43	1390918	47	lineage2.2.1	MDR-TB	['tree','diff','input','tbprofiler']	tuberculosis: unclassified		Mycobacterium tuberculosis
SAMEA114443199	ERR13246312	WGS	SEOUL NATIONAL UNIVERSITY	ERX12616972	Illumina MiSeq	PAIRED	RANDOM	GENOMIC	ILLUMINA	ERS16430983	ERP151439	['ERS16430983','GReAT_JP_098','ERR13246312','SAMEA114443199','c7f31963-9edb-49ef-a000-987e031fb6cb','ERX12616972','webin-reads-GReAT_JP_098','PRJEB66375','1022751','41786993','ERP151439']	2007	2024-08-03T11:51:00.000Z			JPN	Asia		sputum	Homo sapiens	3	human																					484	484536029	299021284	PRJEB66375									tuberculosis: unclassified		Mycobacterium tuberculosis
SAMN08709207	SRR6832749	WGS	SAN RAFFAELE	SRX3788828	Illumina HiSeq 2500	PAIRED	RANDOM	GENOMIC	ILLUMINA	SRS3041493	SRP128089	['SRP128089','SRX3788828','86-1611','8709207','PRJNA428596','SRR6832749','SAMN08709207','86-1611_090816_UKR_090816_100.gatk.bam','86-1611_WGS','bp0','428596','SRS3041493']		2018-03-14T10:42:00.000Z			UKR	Europe			Homo sapiens	3	human	S	S			S		S	S	S			S	S	S				S			340	340498425	174325961	PRJNA428596	CRyPTIC_WHO2021_PMC7612554		99.46	2572195	53	lineage2.2.1	HR-TB	['tree','diff','input','tbprofiler','Walker_2022']	tuberculosis: unclassified		Mycobacterium tuberculosis
SAMEA112800763	ERR11050760	WGS	FZB	ERX10497551	NextSeq 500	PAIRED		GENOMIC	ILLUMINA	ERS14808309	ERP010814	['ena-RUN-TAB-21-03-2023-10:58:00:083-107780','287903','21004367','ERX10497551','ERR11050760','ena-STUDY-FZB-22-06-2015-17:16:39:392-292','PRJEB9680','33852819','SAMEA112800763','ena-EXPERIMENT-TAB-21-03-2023-10:58:00:083-107779','ERP010814','ERS14808309']		2023-07-20T23:21:00.000Z																														536	536569127	247266575	PRJEB9680			99.79	1601086	54	lineage4.6.2.2	Sensitive	['tbprofiler','input','tree','diff']	tuberculosis: unclassified		Mycobacterium tuberculosis
SAMEA5561732	ERR3275504	WGS	RIVM - NATIONAL INSTITUTE FOR PUBLIC HEALTH AND TH	ERX3302377	Illumina HiSeq 2500	SINGLE	RANDOM	GENOMIC	ILLUMINA	ERS3363764	ERP114661	['ena-RUN-RIVM - National Institute for Public Health and the Environment-10-04-2019-10:49:30:004-349','SAMEA5561732','ena-STUDY-RIVM - National Institute for Public Health and the Environment-04-04-2019-10:46:49:835-53','ena-EXPERIMENT-RIVM - National Institute for Public Health and the Environment-10-04-2019-10:49:30:004-349','ERS3363764','ERX3302377','11396544','PRJEB32037','ERR3275504','532369','ERP114661','16-0759']		2020-03-25T11:31:00.000Z			NLD	Europe																										506	506702618	137019695	PRJEB32037								Napier_2020	tuberculosis: human-adapted	L2.2.1.1	Mycobacterium tuberculosis
SAMEA3391673	ERR1023232	WGS	THE WELLCOME TRUST SANGER INSTITUTE	ERX1102104	Illumina HiSeq 2000	PAIRED	RANDOM	GENOMIC	ILLUMINA	ERS727987	ERP004216	['PRJEB4884','4107230','03_02377-sc-2299598','239555','SC_EXP_16852_3#17','ERP004216','ERS727987','ERR1023232','SAMEA3391673','SC_RUN_16852_3#17','ERX1102104','Genomics_of_Mycobacterium_africanum_on_the_global_and_local_scale-sc-2013-10-29T16:00:38Z-2837']		2016-02-28T01:40:00.000Z			GMB	Africa																										737	737380250	134721532	PRJEB4884			98.9	1755825	50	lineage6.2.3	Sensitive	['Coscolla_2021','diff','Menardo_2018','tbprofiler','tree','input']	tuberculosis: human-adapted	L6.2.3	Mycobacterium africanum
SAMN41471798	SRR29096302	WGS	FIND, THE FOUNDATION FOR INNOVATIVE NEW DIAGNOSTICS	SRX24620268	Illumina HiSeq 2000	PAIRED	RANDOM	GENOMIC	ILLUMINA	SRS21357422	SRP507535	['1109295','SRP507535','41471798','SAMN41471798','PRJNA1109295','SRS21357422','1482332127869T-8174-COW5559A67_S7_R1_001.fastq.gz','SRR29096302','924644_FAAE66899104_8174-COW5559A67','924644_FAAE66899104','SRX24620268']		2024-05-21T10:12:00.000Z			ZAF	Africa			Homo sapiens	3	human																					398	398462726	179300310	PRJNA1109295								WHO_mutations_2023	tuberculosis: unclassified		Mycobacterium tuberculosis
SAMN09102088	SRR7069492	OTHER	MODMEDMICOXFORD	SRX4000465	Illumina MiSeq	PAIRED		OTHER	ILLUMINA	SRS3282612	SRP076676	['MMMOSAM:37917f1f-3c0c-4e58-afe9-d94e9c45ebeb','MMMOSRA:37917f1f-3c0c-4e58-afe9-d94e9c45ebeb','9102088','SRR7069492','SRX4000465','SRS3282612','302362','SRP076676','SAMN09102088','PRJNA302362']	2015	2018-04-26T14:20:00.000Z			GBR	Europe			Homo sapiens	3	human																					388	388565774	241807848	PRJNA302362									tuberculosis: unclassified		Mycobacterium tuberculosis
SAMEA7550029	ERR4816667	WGS	PUBLIC HEALTH ENGLAND	ERX4686509	Illumina HiSeq 2500	PAIRED	RANDOM	GENOMIC	ILLUMINA	ERS5306679	ERP124941	['experiment.19487','SAMEA7550029','ERP124941','ERS5306679','ERX4686509','PRJEB41201','773303','22469424','ERR4816667','project.PHE-TB','run.19487','sample.19487']		2021-11-10T16:18:00.000Z			GBR	Europe																										228	228081915	101915477	PRJEB41201			70.49	1489059	33	lineage2.2.2	Sensitive	['input','diff','tree','tbprofiler','CRyPTIC_PHE']	tuberculosis: unclassified		Mycobacterium tuberculosis
SAMEA8987115	ERR6337356	WGS	ANSES	ERX5969033	Illumina HiSeq 2500	PAIRED	RANDOM	GENOMIC	ILLUMINA	ERS6669817	ERP130602	['ERX5969033','webin-reads-11Z001493','ERR6337356','30917900','ena-STUDY-ANSES-19-07-2021-09:08:58:913-283','ERS6669817','PRJEB46417','11Z001493','881696','SAMEA8987115','ERP130602']	2010	2022-09-22T05:05:00.000Z			FRA	Europe			Bos taurus	3	domestic cattle																					402	402922500	251401874	PRJEB46417			99.53	1174311	68	La1.2	Other	['tbprofiler','input','tree','diff']	tuberculosis: animal-adapted	La1	Mycobacterium bovis
SAMN15404010	SRR12399184	AMPLICON	GENOSCREEN	SRX8897104	NextSeq 500	PAIRED	PCR	GENOMIC	ILLUMINA	SRS7155877	SRP276358	['SAMN15404010','SRX8897104','SRP276358','643157','15404010','PRJNA643157','2016-00639','bp0','SRS7155877','2016-00639_S101_R1_001.fastq.gz','SRR12399184','DRC_Deeplex372']	2016	2020-08-06T09:56:00.000Z			COD	Africa		sputum	Homo sapiens	3	human																					102	102251406	47316042	PRJNA643157									tuberculosis: unclassified		Mycobacterium tuberculosis
SAMN29944021	SRR20632781	WGS	NINGBO CENTER FOR DISEASE CONTROL AND PREVRENTION	SRX16656139	Illumina HiSeq 1000	PAIRED	PCR	GENOMIC	ILLUMINA	SRS14289343	SRP388026	['TB3315_1.fq.gz','SRS14289343','SAMN29944021','SRR20632781','862152','29944021','SRP388026','bp0','PRJNA862152','SRX16656139','TB3315']		2022-07-25T16:08:00.000Z			CHN	Asia	ningbo	sputum	Homo sapiens	3	human																					1776	1776287700	555181436	PRJNA862152								input	tuberculosis: unclassified		Mycobacterium tuberculosis
SAMN40475213	SRR28388313	AMPLICON	HARVARD TH CHAN SCHOOL OF PUBLIC HEALTH	SRX23993159	Illumina MiSeq	PAIRED	PCR	GENOMIC	ILLUMINA	SRS20790276	SRP496435	['bp0','28418-LLL gr1 (new) GM','SRP496435','PRJNA1088513','SAMN40475213','40475213','SRS20790276','1088513','SRR28388313','SRX23993159','V12_S14_L001_R1_001.fastq.gz']		2024-03-20T00:42:00.000Z			USA	North America	PA, Upitt	As reported: Gran	Macaca fascicularis	3	crab-eating macaque																					115	115916420	84069787	PRJNA1088513									tuberculosis: human-adapted	L4	Mycobacterium tuberculosis	Erdman
SAMEA115746067	ERR13284835	WGS	UNIVERSITY OF OXFORD, NUFFIELD DEPARTMENT OF MEDIC	ERX12655261	NextSeq 500	PAIRED	RANDOM PCR	GENOMIC	ILLUMINA	ERS20255951	ERP161058	['PRJEB76547','b28b5ff0-515d-42d2-bc0f-19e45ec26bb9','ERP161058','991726a491dc','ERR13284835','SAMEA115746067','1124794','ERX12655261','ERS20255951','webin-reads-991726a491dc','41889620']	2020	2024-08-20T14:10:00.000Z			DEU	Europe																										1257	1257244350	548615487	PRJEB76547								CRyPTIC_2024	tuberculosis: unclassified		Mycobacterium tuberculosis
SAMEA7527381	ERR4798789	WGS	FOUNDATION FOR MEDICAL RESEARCH INDIA	ERX4668213	NextSeq 500	PAIRED	RANDOM	GENOMIC	ILLUMINA	ERS5283853	ERP124850	['SAMEA7527381','ERP124850','ERR4798789','773292','22460927','run.27254','sample.27254','PRJEB41116','ERS5283853','project.Mumbai','ERX4668213','experiment.27254']		2021-11-10T01:28:00.000Z			IND	Asia	Mumbai					S	S				R		S	R							S		R	S		680	680434500	295075506	PRJEB41116	Walker_2022		99.48	1590494	52	lineage2.2.1	Pre-XDR-TB	['input','CRyPTIC_IND','diff','tbprofiler','Walker_2022','tree']	tuberculosis: unclassified		Mycobacterium tuberculosis
SAMN02403484	['SRR1167319','SRR1173852','SRR1165252','SRR1173741']	WGS		['SRX474022','SRX467677']	Illumina HiSeq 2000	PAIRED	RANDOM	GENOMIC	ILLUMINA	SRS555270		['TB_RSA43','SRS555270','C33J6ACXX140118.5.tagged_542.bam','SRP036925','SRR1165252','PRJNA228037','C3PT6ACXX140130.4.Illumina_P5-Rexon_P7-Wayep.bam','SRR1173852','2403484','SRX474022','C3PT6ACXX140130.3.Illumina_P5-Rexon_P7-Wayep.bam','SAMN02403484','228037','C33J6ACXX140118.4.tagged_542.bam','2520099.WR39311.Solexa-211871.C33J6ACXX140118.P','2520099.WR39310.Pond-320478.C3PT6ACXX140130.P','SRR1173741','PRJNA217391','SRX467677','SRR1167319']					ZAF	Africa			Homo sapiens	3	human																					2304	2306569118	1344812670	PRJNA228037			99.39	5310682	120	lineage2.2.2	MDR-TB	['tbprofiler','diff','input','tree','Menardo_2018','Menardo_2021','Napier_2020']	tuberculosis: human-adapted	L2.2.2	Mycobacterium tuberculosis
SAMEA112799393	ERR11049218	WGS	FZB	ERX10496008	NextSeq 500	PAIRED		GENOMIC	ILLUMINA	ERS14806939	ERP010814	['ERX10496008','PRJEB9680','SAMEA112799393','ena-RUN-TAB-21-03-2023-10:57:59:487-104696','33851449','ERS14806939','ERP010814','ena-STUDY-FZB-22-06-2015-17:16:39:392-292','287903','ena-EXPERIMENT-TAB-21-03-2023-10:57:59:487-104695','ERR11049218','20003606']		2023-07-20T21:01:00.000Z																														559	559700101	235497006	PRJEB9680			99.49	1729563	58	lineage3.1.1	HR-TB	['tbprofiler','diff','tree','input']	tuberculosis: unclassified		Mycobacterium tuberculosis
SAMN18647925	SRR14164731	WGS	STANFORD UNIVERSITY	SRX10533105	NextSeq 550	PAIRED	RANDOM	GENOMIC	ILLUMINA	SRS8656378	SRP289688	['SRR14164731','SAMN18647925','4154-13-03-18-L-DNA-MTB-008951-S21','671770','4154-13-03-18-L-DNA-MTB-008951-S21_R1.fastq.gz','SRS8656378','SRP289688','PRJNA671770','ms_43','SRX10533105','18647925','bp0']	2017	2021-04-07T13:37:00.000Z			BRA	South America	Mato Grosso do Sul, Campo Grande	sputum	Homo sapiens	3	human																					313	313848064	134427094	PRJNA671770								['input','standford']	tuberculosis: unclassified		Mycobacterium tuberculosis
SAMEA5562071	ERR3275843	WGS	RIVM - NATIONAL INSTITUTE FOR PUBLIC HEALTH AND TH	ERX3302716	Illumina HiSeq 2500	SINGLE	RANDOM	GENOMIC	ILLUMINA	ERS3364103	ERP114661	['ERX3302716','PRJEB32037','17-0300','SAMEA5562071','ERR3275843','ERS3364103','ena-EXPERIMENT-RIVM - National Institute for Public Health and the Environment-10-04-2019-10:49:30:016-688','ena-STUDY-RIVM - National Institute for Public Health and the Environment-04-04-2019-10:46:49:835-53','532369','11396883','ERP114661','ena-RUN-RIVM - National Institute for Public Health and the Environment-10-04-2019-10:49:30:016-688']		2020-03-25T11:32:00.000Z			NLD	Europe																										460	460032892	150962762	PRJEB32037								Napier_2020	tuberculosis: human-adapted	L4.2.2.2	Mycobacterium tuberculosis
SAMN16521607	SRR12882406	WGS	SWISSTPH	SRX9348402	Illumina HiSeq 2000	PAIRED		GENOMIC	ILLUMINA	SRS7571387	SRP288262	['SRX9348402','BSSE_QGF_27998_150107_D00535_0041_AHB0NTADXX_2_AAGAGGC-CTAAGCC_L002_R1_001_H11_G02572.fastq.gz','PRJNA670836','SRP288262','SRR12882406','bp0','SAMN16521607','BSSE-QGF-27998','670836','16521607','SRS7571387','G02572']	2000	2020-10-23T06:32:00.000Z			CHE	Europe		sputum	Homo sapiens	3	human																					597	597296022	445380864	PRJNA670836			99.31	1406272	30	lineage1.1.3.1	HR-TB	['tree','tbprofiler','input','diff']	tuberculosis: unclassified		Mycobacterium tuberculosis
SAMEA110052013	ERR9786931	WGS	INSTITUTE OF TROPICAL MEDICINE	ERX9334207	Illumina HiSeq 2500	PAIRED	RANDOM	GENOMIC	ILLUMINA	ERS12087696	ERP137916	['SAMEA110052013','ena-EXPERIMENT-TAB-27-05-2022-13:53:26:531-12522','ECF-14-S176','29175505','844815','ERX9334207','ena-RUN-TAB-27-05-2022-13:53:26:531-12523','0efe4541-10cd-4d79-a29f-96d29eadb5f3','ERR9786931','PRJEB53138','ERS12087696','ERP137916']	2014	2022-06-25T18:17:00.000Z			GMB	Africa		sputum	Homo sapiens	3	human																					494	494524715	317525668	PRJEB53138			99.52	1763528	91	lineage4.1.2.1	Sensitive	['diff','tree','input','tbprofiler','WGS_2011-2014_GMB']	tuberculosis: unclassified		Mycobacterium tuberculosis
SAMEA5800043	ERR3445497	WGS	INSTITUTO EVANDRO CHAGAS	ERX3467516	NextSeq 550	PAIRED	RANDOM	GENOMIC	ILLUMINA	ERS3588661	ERP116404	['SAMEA5800043','ena-STUDY-Instituto Evandro Chagas-19-07-2019-17:05:04:754-795','606722','ERP116404','ERR3445497','ena-RUN-Instituto Evandro Chagas-19-07-2019-17:05:04:062-13','MB_13','ERX3467516','ena-EXPERIMENT-Instituto Evandro Chagas-19-07-2019-17:05:04:062-13','PRJEB33598','13757501','ERS3588661']		2020-02-13T23:17:00.000Z																														740	740179990	343433070	PRJEB33598			99.53	1474006	52	La1.7.X-unk4	Other	['diff','tree','tbprofiler','input']	tuberculosis: animal-adapted	La1	Mycobacterium bovis
SAMEA3493923	ERR973456	WGS	UNIVERSITY OF MELBOURNE	ERX1050437	Illumina MiSeq	PAIRED	RANDOM	GENOMIC	ILLUMINA	ERS801072	ERP011175	['ERR973456','3946023','ena-RUN-UNIVERSITY OF MELBOURNE-30-07-2015-04:36:14:901-6','291171','ERX1050437','ena-STUDY-UNIVERSITY OF MELBOURNE-27-07-2015-23:36:28:737-354','Mtb_2855','SAMEA3493923','ERP011175','PRJEB10002','ena-EXPERIMENT-UNIVERSITY OF MELBOURNE-30-07-2015-04:36:14:901-6','ERS801072']	2003	2015-08-05T20:08:00.000Z			AUS	Oceania			Homo sapiens	3	human																					255	255567854	180634226	PRJEB10002			99.61	462476	28	lineage4.3.4.1	RR-TB	['tree','diff','tbprofiler','input']	tuberculosis: unclassified		Mycobacterium tuberculosis
SAMEA2534234	ERR551843	WGS	FZB	ERX510912	Illumina MiSeq	PAIRED		GENOMIC	ILLUMINA	ERS457636	ERP005779	['14412-13_lib1650_miseq_r0096_301bp','5242919','ena-STUDY-FZB-08-05-2014-02:23:48:240-40','14412-13','ERR551843','PRJEB6273','325612','ERP005779','SAMEA2534234','ERX510912','ERS457636']		2016-06-16T01:44:00.000Z																														482	482122550	309055932	PRJEB6273			99.57	881129	58	lineage4.3.1	Sensitive	['diff','tbprofiler','tree','input']	MTBC		Mycobacterium tuberculosis complex sp.
SAMN38209970	SRR26794581	WGS	HMS	SRX22491689	Illumina HiSeq 4000	SINGLE	cDNA	GENOMIC	ILLUMINA	SRS19504804	SRP471323	['3347','SRP471323','SRS19504804','PRJNA1039243','Peru3347','38209970','1039243','SAMN38209970','Peru3347_R1.fastq.gz','bp0','SRR26794581','SRX22491689']	2012	2023-11-11T22:54:00.000Z			PER	South America		sputum	Homo sapiens	3	human																					1086	1086530750	728216277	PRJNA1039243								standford	tuberculosis: unclassified		Mycobacterium tuberculosis
SAMEA115577882	ERR13093831	WGS	ST JAMES'S HOPSITAL	ERX12465529	Illumina MiSeq	PAIRED	PCR	GENOMIC	ILLUMINA	ERS19586242	ERP145095	['ERX12465529','3eabcf50-8780-452a-beaf-df6fa4e73fe5','SAMEA115577882','19IE176','PRJEB60052','42669286','ena-RUN-TAB-13-05-2024-16:47:57:036-141805','ERR13093831','1053993','ERS19586242','ERP145095','ena-EXPERIMENT-TAB-13-05-2024-16:47:57:035-141804']	2019	2024-07-27T19:18:00.000Z			IRL	Europe			Homo sapiens	3	human																					652	652341549	370993804	PRJEB60052									tuberculosis: unclassified		Mycobacterium tuberculosis
SAMEA7549340	ERR4815979	WGS	PUBLIC HEALTH ENGLAND	ERX4685821	Illumina MiSeq	PAIRED	RANDOM	GENOMIC	ILLUMINA	ERS5305991	ERP124941	['project.PHE-TB','experiment.18799','ERR4815979','SAMEA7549340','22468736','sample.18799','ERX4685821','ERP124941','run.18799','PRJEB41201','773303','ERS5305991']		2021-11-10T15:05:00.000Z			GBR	Europe																										397	397353022	240239410	PRJEB41201			99.95	1665839	56	lineage4.9	Sensitive	['diff','CRyPTIC_PHE','tbprofiler','input']	tuberculosis: unclassified		Mycobacterium tuberculosis
SAMN40273668	SRR28239812	WGS	NIH / NIAID	SRX23851007	NextSeq 2000	PAIRED	RANDOM	GENOMIC	ILLUMINA	SRS20671078	SRP493618	['SRS20671078','SAMN40273668','TBPO-6655_lib61720_nextseq_ny0118_151bp.filtered_2_bwa.1.fastq.gz','74081','SRR28239812','PRJNA1074779','SRX23851007','40273668','1074779','SRP493618']	2023	2024-03-06T10:16:00.000Z		41.7151 N 44.8271 E	GEO	Asia	Tbilisi	sputum	Homo sapiens	3	human																					1120	1120354594	389969049	PRJNA1074779			99.46	1689065	57	lineage2.2.1	Sensitive	['diff','tree','tbprofiler','input']	tuberculosis: unclassified		Mycobacterium tuberculosis
SAMN39287128	SRR27450353	WGS	MDUPHL	SRX23122324	NextSeq 550	PAIRED	RANDOM	GENOMIC	ILLUMINA	SRS20075876	SRP399923	['39287128','SAMN39287128','857537','AUSMDU00066594_S9_R1_001.fastq.gz','SRX23122324','AUSMDU00066594','SRP399923','PRJNA857537','SRR27450353','SRS20075876']	2021	2024-01-07T19:17:00.000Z			AUS	Oceania	Victoria		Homo sapiens	3	human																					718	718845988	322143375	PRJNA857537			99.42	1468779	49	lineage1.2.1.2.1	Sensitive	['diff','tbprofiler','tree','input']	tuberculosis: unclassified		Mycobacterium tuberculosis
SAMN40099130	SRR28119825	WGS	SHANDONG SECOND MEDICAL UNIVERSITY	SRX23764497	Illumina NovaSeq 6000	PAIRED	RANDOM	GENOMIC	ILLUMINA	SRS20589965	SRP492016	['D106223_combined_R1.fastq.gz','40099130','PRJNA1080043','SRS20589965','bp0','SRX23764497','SRR28119825','SAMN40099130','Mycobacterium tuberculosis complex-117','1080043','D106117','SRP492016']		2024-02-27T13:48:00.000Z			CHN	Asia	Shijiazhuang		Homo sapiens	3	human																					2712	2712468600	922940180	PRJNA1080043			99.47	1779228	57	lineage2.2.1	MDR-TB	['input','tbprofiler','tree','diff']	tuberculosis: human-adapted	L4	Mycobacterium tuberculosis	H37Rv
SAMN40207990	SRR28170771	WGS	WADSWORTH CENTER	SRX23800924	Illumina MiSeq	PAIRED	RANDOM	GENOMIC	ILLUMINA	SRS20623915	SRP338930	['SRP338930','PRJNA766641','40207990','IDR1600023926-01-01','IDR1600023926-01-01.R1.fastq.gz','766641','SRR28170771','SAMN40207990','SRX23800924','SRS20623915']	2016	2024-02-29T16:54:00.000Z			USA	North America	New York state	sputum	Homo sapiens	3	human																					393	393376561	229484667	PRJNA766641									tuberculosis: unclassified		Mycobacterium tuberculosis
SAMN30381251	SRR21240205	WGS	STANFORD UNIVERSITY	SRX17249507	NextSeq 500	PAIRED	RANDOM	GENOMIC	ILLUMINA	SRS14814489	SRP394383	['pgy_447_R1.fastq.gz','bp0','SRR21240205','30381251','SRS14814489','SAMN30381251','SRP394383','870648','pgy_447','SRX17249507','PRJNA870648']	2017	2022-08-26T23:42:00.000Z			PRY	South America	Ciudad del Este	sputum	Homo sapiens	3	human																					268	268511220	119034506	PRJNA870648								['standford','input']	tuberculosis: unclassified		Mycobacterium tuberculosis
SAMN41472435	SRR29096994	WGS	FIND, THE FOUNDATION FOR INNOVATIVE NEW DIAGNOSTICS	SRX24621170	Illumina HiSeq 2000	PAIRED	RANDOM	GENOMIC	ILLUMINA	SRS21358326	SRP507535	['SRX24621170','TB-CPath-Stephen-IS-1031-500789_S191_R1_001.fastq.gz','AFDEC7_E676FDFE1781','PRJNA1109295','SAMN41472435','SRR29096994','41472435','AFDEC7_E676FDFE1781_500789','SRP507535','SRS21358326','1109295']	2011	2024-05-21T10:20:00.000Z							Homo sapiens	3	human																					457	457006634	198818115	PRJNA1109295								WHO_mutations_2023	tuberculosis: unclassified		Mycobacterium tuberculosis
SAMEA13300178	ERR9125421	WGS	UNIVERSITY OF OXFORD, NUFFIELD DEPARTMENT OF MEDIC	ERX8668681	Illumina MiSeq	PAIRED	RANDOM	GENOMIC	ILLUMINA	ERS10902995	ERP136068	['ERX8668681','862828','ERS10902995','experiment.824.1df2d9c1','ERR9125421','SAMEA13300178','run.824.1.d675dec3247e678e709f631008bff741','project.SeqTreat_PHO1','sample.824.903bdf5a','30301246','PRJEB51436','ERP136068']		2024-08-08T10:45:00.000Z			CAN	North America	Ontario																									495	495629594	306362414	PRJEB51436								CRyPTIC_PublicHealthOntario	tuberculosis: unclassified		Mycobacterium tuberculosis
SAMEA11225800	ERR7902772	WGS	FZB	ERX7470917	NextSeq 500	PAIRED		GENOMIC	ILLUMINA	ERS8875275	ERP005779	['ena-RUN-FZB-04-01-2022-15:51:50:340-192','PN106','ERS8875275','ena-STUDY-FZB-08-05-2014-02:23:48:240-40','ERR7902772','ena-EXPERIMENT-FZB-04-01-2022-15:51:50:340-192','PRJEB6273','SAMEA11225800','ERP005779','24647276','325612','ERX7470917']		2022-07-26T21:07:00.000Z																														440	440530359	201349532	PRJEB6273			99.27	1456926	49	lineage1.2.2.2	Sensitive	['tree','diff','tbprofiler','input']	MTBC		Mycobacterium tuberculosis complex sp.
SAMEA115745017	ERR13276295	WGS	UNIVERSITY OF OXFORD, NUFFIELD DEPARTMENT OF MEDIC	ERX12646721	NextSeq 500	PAIRED	RANDOM PCR	GENOMIC	ILLUMINA	ERS20254901	ERP161058	['webin-reads-6337dcc77a10','b28b5ff0-515d-42d2-bc0f-19e45ec26bb9','6337dcc77a10','PRJEB76547','1124794','ERX12646721','ERS20254901','ERP161058','ERR13276295','SAMEA115745017','41870789']	2020	2024-08-08T10:53:00.000Z			DEU	Europe																										481	481504530	211390012	PRJEB76547								CRyPTIC_2024	tuberculosis: unclassified		Mycobacterium tuberculosis
SAMEA7559988	ERR4827552	WGS	IML GAUTING	ERX4697536	NextSeq 500	PAIRED	RANDOM	GENOMIC	ILLUMINA	ERS5316625	ERP124980	['773307','project.Central_Asia','sample.2126','ERX4697536','PRJEB41239','run.2126','experiment.2126','SAMEA7559988','ERS5316625','ERR4827552','22475553','ERP124980']		2021-11-12T02:54:00.000Z																														930	930902211	402165942	PRJEB41239								['CRyPTIC_Gauting_CentralAsia','input']	tuberculosis: unclassified		Mycobacterium tuberculosis
SAMN08732235	SRR6856023	WGS	SAN RAFFAELE	SRX3811221	Illumina MiSeq	PAIRED	RANDOM	GENOMIC	ILLUMINA	SRS3061766	SRP128089	['SRP128089','8732235','PRJNA428596','SRR6856023','BF01199882_S15.gatk.bam','bp0','BF01199882_WGS','SRS3061766','428596','SAMN08732235','SRX3811221','BF01199882']		2018-03-20T13:14:00.000Z							Homo sapiens	3	human																					325	325644865	208086748	PRJNA428596			99.54	554694	25	lineage4.8.1	MDR-TB	['input','diff','tbprofiler']	tuberculosis: unclassified		Mycobacterium tuberculosis
SAMEA2535137	ERR553102	WGS	FZB	ERX512171	Illumina HiSeq 2500	PAIRED		GENOMIC	ILLUMINA	ERS458539	ERP010814	['SAMEA2535137','ena-STUDY-FZB-22-06-2015-17:16:39:392-292','ERR553102','9538-11_genoscreen_genoscreen_2013-10-31_101bp','ERP010814','9538-11','PRJEB9680','ERX512171','ERS458539','287903','3794329']		2015-06-25T07:14:00.000Z			DEU	Europe										S		S					S	S	S							513	513586818	334090241	PRJEB9680	CRyPTIC_WHO2021_PMC7612554		99.82	1488204	30	lineage4.4.1.2	Sensitive	['tree','Menardo_2018','input','Walker_2022','tbprofiler','Napier_2020','Menardo_2021','diff']	tuberculosis: human-adapted	L4.4.1.2	Mycobacterium tuberculosis
SAMEA7156700	['ERR5864339','ERR5864340']	WGS		['ERX5510134','ERX5510135']	Illumina HiSeq 2500	PAIRED		GENOMIC	ILLUMINA	ERS4917163		['19060444','ERS4917163','PRJEB39561','674180','ena-EXPERIMENT-Swiss Tropical and Public Health Institute-03-05-2021-19:33:15:127-804','ERX5510135','ena-STUDY-Swiss Tropical and Public Health Institute-27-07-2020-11:23:30:592-1894','ERR5864340','ERX5510134','SAMEA7156700','ena-RUN-Swiss Tropical and Public Health Institute-03-05-2021-19:33:15:127-804','ena-RUN-Swiss Tropical and Public Health Institute-03-05-2021-19:33:15:127-803','ERP123095','SRS8942551','ena-EXPERIMENT-Swiss Tropical and Public Health Institute-03-05-2021-19:33:15:127-803','G02912','ERR5864339']					GEO	Asia																										1054	1055010044	600005111	PRJEB39561			99.46	3520155	78	lineage4.1.2.1	MDR-TB	['R-MDR_GEO','input','diff','tree','tbprofiler']	tuberculosis: unclassified		Mycobacterium tuberculosis
SAMEA104302785	ERR2120298	WGS	FZB	ERX2177206	Illumina MiSeq	PAIRED		GENOMIC	ILLUMINA	ERS1927763	ERP104037	['421914','SAMEA104302785','ERP104037','8159428','UK5','ERR2120298','ena-STUDY-FZB-04-09-2017-09:09:00:191-239','ena-EXPERIMENT-FZB-14-09-2017-14:38:54:314-53','PRJEB22358','ERX2177206','ERS1927763','ena-RUN-FZB-14-09-2017-14:38:54:314-53']		2017-12-13T15:39:00.000Z					Sudan/Horn of Africa																									259	259810317	156301585	PRJEB22358			99.51	1636786	50	lineage4.6.5	Other	['R-MDR_RedSea','tree','diff','tbprofiler','input']	MTBC		Mycobacterium tuberculosis complex sp.
SAMN03647894	SRR2100721	WGS	UNIVERSITY OF OXFORD	SRX1095415	Illumina HiSeq 2500	PAIRED	RANDOM	GENOMIC	ILLUMINA	SRS990104	SRP061066	['C00013139','SAMN03647894','PRJNA282721','SRP061066','3647894','SRX1095415','SRR2100721','8c35afa7-d3e0-46c8-9ebe-786d3fd146bc_R00000039_v2.bam','282721','SRS990104']		2015-07-23T13:22:00.000Z																														292	292581800	189483118	PRJNA282721			99.42	2730267	61	lineage4.1.1.3.1	Pre-XDR-TB	['input','diff','tbprofiler','Menardo_2021','Menardo_2018','Napier_2020','tree']	tuberculosis: human-adapted	L4.1.1.3.1	Mycobacterium tuberculosis
SAMEA11207400	ERR7801975	WGS	UNIVERSITY OF BASEL, SWITZERLAND	ERX7369663	Illumina NovaSeq 6000	SINGLE		GENOMIC	ILLUMINA	ERS8856900	ERP134075	['PRJEB49562','ERP134075','ERR7801975','794708','9bc3fa2b-c877-4dc7-b821-d8f2b9e08e1b','ERX7369663','G46792','SAMEA11207400','ena-RUN-TAB-21-12-2021-17:16:01:231-10032','ena-EXPERIMENT-TAB-21-12-2021-17:16:01:231-10031','ERS8856900','24685585']	2018	2022-07-19T17:55:00.000Z			TZA	Africa			Homo sapiens	3	human																					380	380718389	111429763	PRJEB49562								input	tuberculosis: unclassified		Mycobacterium tuberculosis
SAMEA13294107	['ERR9120114','ERR9120113']	WGS		ERX8663080	Illumina HiSeq 2500	PAIRED	RANDOM	GENOMIC	ILLUMINA	ERS10897034		['PRJEB51414','ERP136047','ERR9120113','862825','ERX8663080','experiment.6573.f80769d6','SAMEA13294107','sample.6573.9bb71e8d','run.6573.1.6a36a27af76a9dd6079fd5534993fc85','run.6573.2.ff7d64f592bdd607cca83b1e3d2c5b89','project.SeqTreat_SwissTPH1','ERR9120114','ERS10897034','30300018']																																331	332163760	186589416	PRJEB51414								CRyPTIC_SeqTreat_SwissTPH	tuberculosis: unclassified		Mycobacterium tuberculosis
SAMN19657796	SRR14782718	WGS	SIMON FRASER UNIVERSITY	SRX11115741	NextSeq 500	PAIRED	RANDOM	GENOMIC	ILLUMINA	SRS9179727	SRP323639	['736718','SRS9179727','TB-111-22391-18F_S16_R1_001.fastq.gz','19657796','TB-111-22391-18F_S16','SRX11115741','SRR14782718','bp0','PRJNA736718','SAMN19657796','SRP323639']	2018	2021-06-12T00:02:00.000Z		47.03278 N 28.89972 E	MDA	Europe			Homo sapiens	3	human																					191	191766376	90990113	PRJNA736718			99.7	815860	28	lineage4.3.3	Sensitive	['tbprofiler','tree','input','diff']	tuberculosis: unclassified		Mycobacterium tuberculosis
SAMN09725430	SRR7617673	WGS	AGRESEARCH	SRX4482411	Illumina MiSeq	PAIRED	RANDOM PCR	GENOMIC	ILLUMINA	SRS3606759	SRP155672	['SRS3606759','AgR1674','AgR1674_R1.fastq.gz','479921','SRP155672','SAMN09725430','9725430','PRJNA479921','SRX4482411','SRR7617673']	2007	2018-07-29T22:06:00.000Z			NZL	Oceania	Gwavas		Sus scrofa domesticus	2	domestic pig																					199	199029234	113142792	PRJNA479921								input	tuberculosis: animal-adapted	La1	Mycobacterium bovis
SAMN41416600	SRR29050801	WGS	FIND, THE FOUNDATION FOR INNOVATIVE NEW DIAGNOSTICS	SRX24575736	Illumina HiSeq 2000	PAIRED	RANDOM	GENOMIC	ILLUMINA	SRS21315825	SRP507535	['24146D_C3395DD46C34','TB-IS-1026-1943_S73_R1_001.fastq.gz','41416600','SAMN41416600','SRP507535','PRJNA1109295','SRR29050801','SRS21315825','24146D_C3395DD46C34_1943','SRX24575736','1109295']		2024-05-16T09:57:00.000Z							Homo sapiens	3	human																					197	197938652	91731157	PRJNA1109295								WHO_mutations_2023	tuberculosis: unclassified		Mycobacterium tuberculosis
SAMEA13300593	ERR9125836	WGS	UNIVERSITY OF OXFORD, NUFFIELD DEPARTMENT OF MEDIC	ERX8669102	Illumina MiSeq	PAIRED	RANDOM	GENOMIC	ILLUMINA	ERS10903410	ERP136068	['862828','ERX8669102','ERR9125836','experiment.1239.1fcb9bc7','run.1239.1.f6a60e955b08565e442db230025e744a','PRJEB51436','ERP136068','project.SeqTreat_PHO1','ERS10903410','sample.1239.941c366b','30301661','SAMEA13300593']		2024-08-15T02:20:00.000Z			CAN	North America	Ontario																									470	470624161	317160321	PRJEB51436								CRyPTIC_PublicHealthOntario	tuberculosis: unclassified		Mycobacterium tuberculosis
SAMEA112800743	ERR11050739	WGS	FZB	ERX10497530	NextSeq 500	PAIRED		GENOMIC	ILLUMINA	ERS14808289	ERP010814	['ERS14808289','21004162','33852799','ERP010814','287903','ena-RUN-TAB-21-03-2023-10:58:00:078-107738','SAMEA112800743','ena-EXPERIMENT-TAB-21-03-2023-10:58:00:077-107737','ena-STUDY-FZB-22-06-2015-17:16:39:392-292','PRJEB9680','ERX10497530','ERR11050739']		2023-07-20T23:20:00.000Z																														395	395630092	192250292	PRJEB9680			99.42	1360651	45	lineage4.1.2.1	Sensitive	['diff','input','tree','tbprofiler']	tuberculosis: unclassified		Mycobacterium tuberculosis
SAMN36619366	SRR25340856	WGS	NIH / NIAID	SRX21080304	Illumina HiSeq 1500	PAIRED	RANDOM	GENOMIC	ILLUMINA	SRS18349855	SRP450367	['SRR25340856','SAMN36619366','996640','PRJNA996640','MNTB_235.filtered_2_bwa.1.fastq.gz','SRX21080304','SRS18349855','SRP450367','bp0','8366','36619366']	2019	2023-07-19T18:34:00.000Z		13.3524 N 74.7868 E	IND	Asia	Manipal	sputum	Homo sapiens	3	human																					444	444884656	195936945	PRJNA996640			99.29	1670021	58	lineage1.2.2.2	Sensitive	['tree','diff','tbprofiler','input']	tuberculosis: unclassified		Mycobacterium tuberculosis
SAMN08626117	SRR6824580	WGS	BEIJING INSTITUTE OF GENOMICS,CHINESE ACADEMY OF SCIENCES	SRX3780817	HiSeq X Ten	PAIRED	RANDOM	GENOMIC	ILLUMINA	SRS3034364	SRP134826	['PRJNA436454','SRR6824580','436454','8626117','SRP134826','SRX3780817','SAMN08626117','MDR_4160','SRS3034364','MTB4160_D16105803_H335VALXX_L2_2.clean.fq.gz']	2007	2018-03-12T09:14:00.000Z		37.54 N 112.33 E	CHN	Asia	Shanxi	sputum	Homo sapiens	3	human																					1232	1232081100	534473327	PRJNA436454			99.59	1694168	57	lineage2.2.1	Pre-XDR-TB	['diff','tree','Menardo_2021','tbprofiler','Napier_2020','input']	tuberculosis: human-adapted	L2.2.1	Mycobacterium tuberculosis
SAMEA7555196	ERR4821827	WGS	PUBLIC HEALTH ENGLAND	ERX4691669	Illumina HiSeq 2500	PAIRED	RANDOM	GENOMIC	ILLUMINA	ERS5311839	ERP124941	['773303','ERR4821827','run.24648','22474589','SAMEA7555196','experiment.24648','sample.24648','project.PHE-TB','PRJEB41201','ERP124941','ERX4691669','ERS5311839']		2021-11-11T02:31:00.000Z			GBR	Europe										S		R						S								1285	1285690289	575509295	PRJEB41201	Walker_2022		99.71	1788011	40	lineage4.3.4.1	HR-TB	['input','tbprofiler','tree','diff','Walker_2022','CRyPTIC_PHE']	tuberculosis: unclassified		Mycobacterium tuberculosis
SAMEA3318405	ERR841425	WGS	STPH	ERX921512	Illumina HiSeq 2000	SINGLE	RANDOM	GENOMIC	ILLUMINA	ERS693886	ERP010057	['ERX921512','ERP010057','ena-RUN-STPH-31-03-2015-10:28:41:987-44','ena-STUDY-STPH-31-03-2015-10:28:44:864-101','N1016','310441','ERR841425','PRJEB9003','SAMEA3318405','ena-EXPERIMENT-STPH-31-03-2015-10:28:41:987-44','ERS693886','4449658']	2009	2016-01-31T08:08:00.000Z			NPL	Asia																										345	345151323	261745901	PRJEB9003								['Menardo_2018','Menardo_2021','input','nextstrain_global_tree']	tuberculosis: human-adapted	L3	Mycobacterium tuberculosis
SAMEA8407309	ERR6415204	WGS	INRA TOURS	ERX6043092	Illumina MiSeq	PAIRED	RANDOM	GENOMIC	ILLUMINA	ERS6092776	ERP127875	['SAMEA8407309','ena-RUN-INRA Tours-05-08-2021-09:39:28:828-97','ena-EXPERIMENT-INRA Tours-05-08-2021-09:39:28:828-97','ERX6043092','20135231','PICSAR43','ERP127875','745133','f2dce7ae-97f3-4cd4-92f5-64fa4ee71b90','PRJEB43898','ERR6415204','ERS6092776']	2014	2021-10-08T01:41:00.000Z			FRA	Europe		feces	Bos taurus	3	domestic cattle																					486	486709194	281829401	PRJEB43898									NTM: avium complex		Mycobacterium avium subsp. paratuberculosis
SAMEA7552191	ERR4818826	WGS	PUBLIC HEALTH ENGLAND	ERX4688668	Illumina HiSeq 2500	PAIRED	RANDOM	GENOMIC	ILLUMINA	ERS5308838	ERP124941	['22471583','773303','experiment.21646','ERR4818826','ERX4688668','project.PHE-TB','PRJEB41201','ERP124941','sample.21646','run.21646','SAMEA7552191','ERS5308838']		2021-11-10T20:11:00.000Z			GBR	Europe										S		S						S								385	385453149	157920773	PRJEB41201	Walker_2022		99.34	1845835	42	lineage1.1.3.1	Sensitive	['tree','Walker_2022','diff','CRyPTIC_PHE','input','tbprofiler']	tuberculosis: unclassified		Mycobacterium tuberculosis
SAMN31942624	SRR22461578	WGS	INSTITUTO NACIONAL DE SALUD	SRX18428245	Illumina MiSeq	PAIRED	RANDOM	GENOMIC	ILLUMINA	SRS15910102	SRP410580	['906938','SRP410580','SRR22461578','SAMN31942624','PRJNA906938','FNI-113','PER-TB-093','SRX18428245','PER-TB-093_1.fastq.gz','31942624','SRS15910102','bp0']	2021	2022-11-30T09:06:00.000Z		12.05 S 77.04 W	PER	South America	Lima	sputum	Homo sapiens	3	human																					683	683589633	451796250	PRJNA906938			99.28	1463802	49	lineage4.3.3	MDR-TB	['tbprofiler','tree','diff','input','standford']	tuberculosis: unclassified		Mycobacterium tuberculosis
SAMEA7549484	ERR4816123	WGS	PUBLIC HEALTH ENGLAND	ERX4685965	Illumina HiSeq 2500	PAIRED	RANDOM	GENOMIC	ILLUMINA	ERS5306135	ERP124941	['ERX4685965','PRJEB41201','ERR4816123','ERS5306135','sample.18943','773303','ERP124941','run.18943','experiment.18943','SAMEA7549484','project.PHE-TB','22468880']		2021-11-10T15:02:00.000Z			GBR	Europe						S	R			S	S	S	S	S				S					S	S		208	208356410	86592308	PRJEB41201	Walker_2022		99.42	1872420	42	lineage2.2.1	Other	['diff','tree','input','tbprofiler','Walker_2022','CRyPTIC_PHE']	tuberculosis: unclassified		Mycobacterium tuberculosis
SAMEA112806808	ERR11068618	WGS	FZB	ERX10515548	NextSeq 2000	PAIRED		GENOMIC	ILLUMINA	ERS14814354	ERP010814	['33856725','ena-EXPERIMENT-TAB-21-03-2023-12:28:22:910-127717','ERR11068618','ERS14814354','ena-RUN-TAB-21-03-2023-12:28:22:910-127718','PRJEB9680','ERP010814','ena-STUDY-FZB-22-06-2015-17:16:39:392-292','ERX10515548','SAMEA112806808','287903','22005818']		2023-07-21T02:06:00.000Z																														468	468902838	169613904	PRJEB9680			99.06	1494111	31	lineage2.2.1	MDR-TB	['diff','input','tbprofiler']	tuberculosis: unclassified		Mycobacterium tuberculosis
SAMN02199357	SRR896512	WGS	JGI	SRX301946	Illumina HiSeq 2000	PAIRED	RANDOM	GENOMIC	ILLUMINA	SRS441296	SRP025862	['SRR896512','35425','35424','SRX301946','35423','SAMN02199357','SRS441296','190837','SRP025862','35422','PRJNA190837','2199357']		2013-06-12T04:20:00.000Z																														5040	5040278700	3389837227	PRJNA190837									unclassified mycobacteria		Mycobacterium sp.
SAMEA1688695	ERR221524	WGS	SC	ERX196189	Illumina HiSeq 2000	PAIRED	RANDOM	GENOMIC	ILLUMINA	ERS163340	ERP001072	['SAMEA1688695','ERX196189','Karonga_Prevention_Study__KPS____whole_genome_sequencing_in_a_whole_population-sc-2011-12-13T10:33:26Z-2066','1888660','ERR221524','SC_RUN_8718_5#1','00007089-sc-2012-08-16T16:11:20Z-1466580','Karonga_Prevention_Study__KPS____whole_genome_sequ','204548','ERP001072','PRJEB2794','ERS163340','SC_EXP_8718_5#1']	2000	2013-01-23T18:56:00.000Z			MWI	Africa	Karonga	sputum	Homo sapiens	3	human							S						S								298	298993000	138247276	PRJEB2794	Coll_2018		99.51	2754847	62	lineage2.2.1	Sensitive	['Napier_2020','Menardo_2021','tbprofiler','input','Menardo_2018','Coll_2018','Karonga_Prevention_Study','diff']	tuberculosis: human-adapted	L2.2.1	Mycobacterium tuberculosis
SAMEA114663552	ERR12311946	WGS	NATIONAL INSTITUTE OF HEALTH DR. RICARDO JORGE	ERX11688922	NextSeq 2000	PAIRED	RANDOM	GENOMIC	ILLUMINA	ERS17079419	ERP111748	['INSA_27102018','38384036','ERS17079419','ERP111748','ERX11688922','505027','PT_TB0713','SAMEA114663552','ERR12311946','PRJEB29446']	2021	2023-11-26T08:57:00.000Z			PRT	Europe																										741	741507023	250213349	PRJEB29446			99.37	1713184	57	lineage3	Sensitive	['tree','input','tbprofiler','diff']	tuberculosis: unclassified		Mycobacterium tuberculosis
SAMEA8741425	ERR8665538	WGS	PHS SWEDEN	ERX8324072	Illumina HiSeq 2500	PAIRED	RANDOM	GENOMIC	ILLUMINA	ERS6421008	ERP135611	['ERP135611','ERX8324072','sample.14554','PRJEB51021','811911','experiment.14554','ERS6421008','SAMEA8741425','project.Belarus_site11','run.14554.1','ERR8665538','26334686']		2022-03-22T07:20:00.000Z			BEL	Europe						S				R	R	R	R	R				R		S	S	S	R	S	R	312	312955570	129906103	PRJEB51021	CRyPTIC_reuse_table		99.48	1822266	40	lineage2.2.1	Pre-XDR-TB	['input','CRyPTIC_PHS_Sweden_Belarus','CRyPTIC_reuse_table','diff','tree','tbprofiler']	tuberculosis: unclassified		Mycobacterium tuberculosis
SAMN05575417	SRR4033384	WGS	HARVARD MEDICAL SCHOOL	SRX2024715	Illumina HiSeq 2000	PAIRED	RANDOM	GENOMIC	ILLUMINA	SRS1619144	SRP082185	['5575417','SRP082185','SAMN05575417','P18-Lung6-A5','PRJNA323744','736-L6A5_2.fastq.gz','SRX2024715','SRR4033384','323744','SRS1619144']	2013-05	2016-08-15T23:38:00.000Z		29.6483 S 30.3318 E	ZAF	Africa	Kwazulu-Natal	lung	Homo sapiens	3	human																					56	56690088	38879561	PRJNA323744								['denylist','input','intrapatient_ZAF']	tuberculosis: unclassified		Mycobacterium tuberculosis
SAMN08131095	SRR6346217	WGS	MICROBIOLOGICAL DIAGNOSTICS UNIT	SRX3443620	Illumina MiSeq	PAIRED	RANDOM	GENOMIC	ILLUMINA	SRS2734237	SRP126123	['421048','PRJNA421048','bp0','SRR6346217','DMG1701467','SRP126123','SAMN08131095','SRX3443620','SRS2734237','8131095','DMG1701467_R1.fastq.gz']	2013		Buruli ulcer		AUS	Oceania	South Mornington Peninsula	lesion	Homo sapiens	3	human																					919	919101827	637401242	PRJNA421048									NTM: unclassified		Mycobacterium ulcerans
SAMN30544041	SRR21277012	WGS	SCHOOL OF PUBLIC HEALTH, FUDAN UNIVERSITY	SRX17286485	Illumina HiSeq 2500	PAIRED	RANDOM	GENOMIC	ILLUMINA	SRS14851165	SRP394436	['LD21F60X_R1.fastq.gz','SRR21277012','874331','SAMN30544041','LD21F60X','SRP394436','PRJNA874331','SRS14851165','30544041','SRX17286485','bp0']	2020	2022-08-28T01:00:00.000Z			CHN	Asia	Eastern China		Homo sapiens	3	human																					1254	1254820927	386916435	PRJNA874331			99.02	1772083	60	lineage2.2.1.1	Sensitive	['diff','input','tree','tbprofiler']	tuberculosis: unclassified		Mycobacterium tuberculosis
SAMEA112250074	ERR10680097	WGS	FZB	ERX10147925	NextSeq 500	PAIRED		GENOMIC	ILLUMINA	ERS14360937	ERP010814	['ERP010814','19008160','PRJEB9680','ena-EXPERIMENT-TAB-19-12-2022-09:14:45:066-46039','ERR10680097','32342082','ERX10147925','ena-RUN-TAB-19-12-2022-09:14:45:066-46040','ERS14360937','287903','ena-STUDY-FZB-22-06-2015-17:16:39:392-292','SAMEA112250074']		2022-12-27T03:30:00.000Z																														685	685464796	303226658	PRJEB9680			99.7	1599413	54	lineage4.3.3	MDR-TB	['diff','tree','tbprofiler','input']	tuberculosis: unclassified		Mycobacterium tuberculosis
SAMEA14460404	ERR9787086	WGS	INSTITUTE OF TROPICAL MEDICINE	ERX9334362	Illumina HiSeq 2500	PAIRED	RANDOM	GENOMIC	ILLUMINA	ERS12087851	ERP137916	['ECF-12-S144','ena-RUN-TAB-27-05-2022-13:53:26:574-12833','ERS12087851','ERP137916','0efe4541-10cd-4d79-a29f-96d29eadb5f3','28830221','ERR9787086','ERX9334362','844815','SAMEA14460404','ena-EXPERIMENT-TAB-27-05-2022-13:53:26:574-12832','PRJEB53138']	2012	2022-06-25T18:18:00.000Z			GMB	Africa		sputum	Homo sapiens	3	human																					512	512624529	326447133	PRJEB53138			99.32	1684621	78	lineage6.1.3	Other	['WGS_2011-2014_GMB','tbprofiler','diff','input','tree']	tuberculosis: unclassified		Mycobacterium tuberculosis
SAMEA5189807	ERR4188340	WGS	WELLCOME SANGER INSTITUTE	ERX4150109	HiSeq X Ten	PAIRED	RANDOM	GENOMIC	ILLUMINA	ERS2997301	ERP021867	['15093305','SC_EXP_29594_1#207','227a3798-ff90-11e8-9f73-3c4a9275d6c8','Exploring_the_richness_of_Mycobacterium_bovis_strain_diversity-sc-4667','ERP021867','480613','SAMEA5189807','ERX4150109','SC_RUN_29594_1#207','PRJEB19799','ERR4188340','ERS2997301']		2020-06-04T08:47:00.000Z			GBR	Europe																										219	219628594	57008888	PRJEB19799			99.5	1223481	42	La1.8.1	Other	['diff','tree','bovis_GBR','input','tbprofiler']	tuberculosis: animal-adapted	La1	Mycobacterium bovis
SAMN14344932	SRR11565622	AMPLICON	RUTGERS UNIVERSITY NEWARK	SRX8134739	Illumina MiSeq	PAIRED	PCR	GENOMIC	ILLUMINA	SRS6498150	SRP257019	['608724','PRJNA608724','SRX8134739','2492-DA-1747_S117_L001_R1_001.fastq','SRP257019','SRS6498150','SRR11565622','14344932','SAMN14344932','2492-DA-1747']		2020-04-17T23:34:00.000Z			UGA	Africa		sputum	Homo sapiens	3	human																					9	9955430	6395110	PRJNA608724									tuberculosis: unclassified		Mycobacterium tuberculosis
SAMEA3721567	ERR1200641	WGS	CENTER FOR PUBLIC HEALTH RESEARCH, UNIVERSITY OF V	ERX1272899	Illumina HiSeq 2500	SINGLE	RANDOM	GENOMIC	ILLUMINA	ERS1028716	ERP010284	['ERP010284','ena-EXPERIMENT-CSISP-07-01-2016-08:19:45:224-40','ERS1028716','ena-STUDY-CSISP-28-04-2015-14:56:31:018-31','ena-RUN-CSISP-07-01-2016-08:19:45:225-40','ETH_BTBH1077','ERR1200641','PRJEB9201','297533','4393105','SAMEA3721567','ERX1272899']		2016-02-27T17:51:00.000Z			ETH	Africa																										468	468258183	353064069	PRJEB9201								['input','Menardo_2021','Napier_2020']	tuberculosis: human-adapted	L3	Mycobacterium tuberculosis
SAMN30543889	SRR21277324	WGS	SCHOOL OF PUBLIC HEALTH, FUDAN UNIVERSITY	SRX17286846	Illumina HiSeq 2500	PAIRED	RANDOM	GENOMIC	ILLUMINA	SRS14851526	SRP394436	['SAMN30543889','SRS14851526','30543889','SRR21277324','bp0','SRP394436','SRX17286846','LD21C67X_R1.fastq.gz','PRJNA874331','LD21C67X','874331']	2019	2022-08-28T01:01:00.000Z			CHN	Asia	Eastern China		Homo sapiens	3	human																					1273	1273692355	394306324	PRJNA874331			99.29	1846630	59	lineage2.2.1.1	RR-TB	['tbprofiler','tree','input','diff']	tuberculosis: unclassified		Mycobacterium tuberculosis
SAMEA1059555	ERR3337598	WGS	WELLCOME SANGER INSTITUTE	ERX3362307	Illumina HiSeq X Ten	PAIRED	RANDOM	GENOMIC	ILLUMINA	ERS2365143	ERP024108	['PRJEB21813','512657','SC_EXP_25825_1#206','SAMEA1059555','11844287','ERR3337598','a9b79082-be4d-11e7-b52c-3c4a9275d6c8','SC_RUN_25825_1#206','ERP024108','ERX3362307','Mycobacteria_in_non_CF_bronchiectasis_patients-sc-4853','ERS2365143']		2019-05-24T21:12:00.000Z																														457	457701536	189261033	PRJEB21813									NTM: avium complex		Mycobacterium avium
SAMN41685642	SRR29289408	WGS	FIND, THE FOUNDATION FOR INNOVATIVE NEW DIAGNOSTICS	SRX24806252	Illumina HiSeq 2000	PAIRED	RANDOM	GENOMIC	ILLUMINA	SRS21521135	SRP511884	['SAMN41685642','1120243','SRX24806252','D-0966-19_350-20','SRP511884','41685642','PRJNA1120243','SRR29289408','bp0','D-0966-19','350-20_R1.fastq.gz','SRS21521135']	2019	2024-06-05T06:38:00.000Z			PAK	Asia			Homo sapiens	3	human																					437	437530537	196796525	PRJNA1120243									tuberculosis: unclassified		Mycobacterium tuberculosis
SAMN30157936	SRR20969717	WGS	CENTRE FOR TUBERCULOSIS CONTROL OF GUANGDONG PROVINCE	SRX16987599	Illumina NovaSeq 6000	PAIRED	RANDOM	GENOMIC	ILLUMINA	SRS14573363	SRP390552	['SRS14573363','866200','bp0','gdtb_22','SRR20969717','SAMN30157936','30157936','96.realigned.bam','PRJNA866200','SRX16987599','SRP390552','96']	2017	2022-08-08T18:38:00.000Z		23.08 N 113.14 E	CHN	Asia	Guangdong	sputum	Homo sapiens	3	human																					1977	1977304152	172859472	PRJNA866200			99.57	1901256	65	lineage4.5	Sensitive	['input','tbprofiler','tree','diff']	tuberculosis: unclassified		Mycobacterium tuberculosis
SAMEA1919458	ERR2515067	WGS	PHE	ERX2534277	Illumina HiSeq 2500	PAIRED	RANDOM	GENOMIC	ILLUMINA	ERS2399657	ERP107961	['ERR2515067','experiment.7286','10124194','sample.7286','PRJEB25991','ERX2534277','ERS2399657','SAMEA1919458','run.7286','project.First_10k_genomes_study_set_4','ERP107961','493034']		2022-07-23T23:21:00.000Z			GBR	Europe	England									S		S					S	S								613	613953618	394215261	PRJEB25991	Walker_2022							['Shuaib_2022','Napier_2020','Walker_2022','CRyPTIC_PHE']	tuberculosis: unclassified		Mycobacterium tuberculosis
SAMEA12854529	ERR11245540	WGS	SWISS TROPICAL AND PUBLIC HEALTH INSTITUTE	ERX10653744	Illumina NovaSeq 6000	SINGLE	RANDOM	GENOMIC	ILLUMINA	ERS10461418	ERP135175	['G43977','ena-RUN-TAB-17-04-2023-19:57:14:639-7178','ERP135175','ERR11245540','ERX10653744','930268','ERS10461418','34308097','SAMEA12854529','PRJEB50582','ena-EXPERIMENT-TAB-17-04-2023-19:57:14:638-7177','8cc6b8bd-130a-4c76-a0b2-3197bafe5cc6']	2015	2023-07-27T11:28:00.000Z			GEO	Asia		sputum																								334	334221322	124391721	PRJEB50582									tuberculosis: unclassified		Mycobacterium tuberculosis
SAMN08629468	SRR6797611	WGS	SAN RAFFAELE	SRX3756682	Illumina HiSeq 2500	PAIRED	RANDOM	GENOMIC	ILLUMINA	SRS3012374	SRP128089	['140215_191016_BGD_210916.gatk.bam','140215_WGS','140215','SRP128089','SRS3012374','bp0','SRR6797611','SRX3756682','8629468','428596','PRJNA428596','SAMN08629468']		2018-03-02T06:30:00.000Z							Homo sapiens	3	human																					125	125974876	51203540	PRJNA428596								['Menardo_2021','input']	tuberculosis: human-adapted	L1.1.3	Mycobacterium tuberculosis
SAMN40042871																																																		98.9	1779865	56	lineage2.2.1	MDR-TB	['diff','tree','tbprofiler','input']	tuberculosis: unclassified		Mycobacterium tuberculosis
SAMEA7551528	ERR4818164	WGS	PUBLIC HEALTH ENGLAND	ERX4688006	Illumina HiSeq 2500	PAIRED	RANDOM	GENOMIC	ILLUMINA	ERS5308176	ERP124941	['run.20984','sample.20984','ERS5308176','PRJEB41201','773303','22470921','experiment.20984','ERX4688006','ERP124941','project.PHE-TB','ERR4818164','SAMEA7551528']		2021-11-10T19:12:00.000Z			GBR	Europe										S		S						S								446	446005302	207898241	PRJEB41201	Walker_2022		99.75	1790920	41	lineage4.6.2.2	Sensitive	['tree','input','CRyPTIC_PHE','Walker_2022','diff','tbprofiler']	tuberculosis: unclassified		Mycobacterium tuberculosis
SAMEA112910715	ERR11252687	WGS	IBV_CSIC	ERX10660872	NextSeq 2000	PAIRED	RANDOM	GENOMIC	ILLUMINA	ERS14911319	ERP146514	['40862659','ERS14911319','ERX10660872','1097147','SAMEA112910715','ERP146514','Xpatial_WGS_Mozambique_2018','PRJEB61426','ERR11252687','1758397_8']		2024-08-04T22:28:00.000Z																														705	705584269	325235926	PRJEB61426									tuberculosis: unclassified		Mycobacterium tuberculosis
SAMEA5562202	ERR3275974	WGS	RIVM - NATIONAL INSTITUTE FOR PUBLIC HEALTH AND TH	ERX3302847	Illumina HiSeq 2500	SINGLE	RANDOM	GENOMIC	ILLUMINA	ERS3364234	ERP114661	['532369','ERX3302847','ena-RUN-RIVM - National Institute for Public Health and the Environment-10-04-2019-10:49:30:020-819','ERS3364234','ena-STUDY-RIVM - National Institute for Public Health and the Environment-04-04-2019-10:46:49:835-53','PRJEB32037','ERR3275974','11397014','17-0572','ERP114661','SAMEA5562202','ena-EXPERIMENT-RIVM - National Institute for Public Health and the Environment-10-04-2019-10:49:30:020-819']		2019-06-11T05:59:00.000Z			NLD	Europe																										886	886497631	292265119	PRJEB32037								Napier_2020	tuberculosis: human-adapted	L4.7	Mycobacterium tuberculosis
SAMEA7528530	ERR4799945	WGS	FOUNDATION FOR MEDICAL RESEARCH INDIA	ERX4669360	NextSeq 500	PAIRED	RANDOM	GENOMIC	ILLUMINA	ERS5285000	ERP124850	['PRJEB41116','773292','sample.29848','experiment.29848','SAMEA7528530','ERS5285000','project.Mumbai','22462074','ERR4799945','run.29848','ERP124850','ERX4669360']		2021-11-10T02:12:00.000Z			IND	Asia	Mumbai						S						S													500	500838600	194762626	PRJEB41116	Walker_2022		99.26	1700897	48	lineage2.2.1	Pre-XDR-TB	['Walker_2022','diff','tree','CRyPTIC_IND','input','tbprofiler']	tuberculosis: unclassified		Mycobacterium tuberculosis
SAMEA115747063	ERR13285923	WGS	UNIVERSITY OF OXFORD, NUFFIELD DEPARTMENT OF MEDIC	ERX12656349	NextSeq 500	PAIRED	RANDOM PCR	GENOMIC	ILLUMINA	ERS20256947	ERP161058	['ERS20256947','b28b5ff0-515d-42d2-bc0f-19e45ec26bb9','ERP161058','PRJEB76547','ERR13285923','ERX12656349','1124794','SAMEA115747063','41890584','12e14198f7f2','webin-reads-12e14198f7f2']	2020	2024-08-11T04:27:00.000Z			DEU	Europe																										870	870221102	400924194	PRJEB76547								CRyPTIC_2024	tuberculosis: unclassified		Mycobacterium tuberculosis
SAMN03300641	SRR1792283	WGS	USDA-NVSL-DBL	SRX867945	Illumina MiSeq	PAIRED	RANDOM	GENOMIC	ILLUMINA	SRS838469	SRP053287	['SRR1792283','SRP053287','250: 11-3871_files','PRJNA251692','250: 11-3871','SRS838469','11-3871','3300641','SRX867945','251692','SAMN03300641']	2011	2015-02-23T16:01:00.000Z			USA	North America	IN		Bos taurus	2	domestic cattle																					699	699914052	441070810	PRJNA251692			99.4	1378732	71	La1.8.1	Other	['diff','tree','tbprofiler','input']	tuberculosis: animal-adapted	La1	Mycobacterium bovis
SAMN40030473	SRR28044991	WGS	CHRISTIAN MEDICAL COLLAGE, VELLORE	SRX23696706	Illumina NovaSeq 6000	PAIRED	RANDOM	GENOMIC	ILLUMINA	SRS20526864	SRP226525	['701021426','575883','701021426_R1.fastq.gz','PRJNA575883','SRP226525','SRX23696706','SRR28044991','SAMN40030473','SRS20526864','40030473']	2022	2024-02-22T06:57:00.000Z		21.7679 N 78.8718 E	IND	Asia	Madhya Pradesh - Bhairopur	pulmonary	Homo sapiens	3	human																					986	986145364	445269578	PRJNA575883			99.3	1619696	47	lineage3	Other	['input','tbprofiler','tree','diff']	tuberculosis: unclassified		Mycobacterium tuberculosis
SAMN41154449	SRR28868612	WGS	MDUPHL	SRX24427865	NextSeq 550	PAIRED	RANDOM	GENOMIC	ILLUMINA	SRS21182435	SRP399923	['AUSMDU00071270_S42_R1_001.fastq.gz','SRP399923','SAMN41154449','857537','SRR28868612','AUSMDU00071270','SRS21182435','SRX24427865','PRJNA857537','41154449']	2022	2024-05-01T23:05:00.000Z			AUS	Oceania	Victoria		Homo sapiens	3	human																					820	820236223	380470049	PRJNA857537			99.48	1316069	46	La1.2.BCG	Other	['tree','tbprofiler','input','diff']	tuberculosis: unclassified		Mycobacterium tuberculosis
SAMEA7547652	ERR4814293	WGS	PUBLIC HEALTH ENGLAND	ERX4684136	Illumina MiSeq	PAIRED	RANDOM	GENOMIC	ILLUMINA	ERS5304306	ERP124941	['SAMEA7547652','ERX4684136','project.PHE-TB','ERR4814293','PRJEB41201','sample.17114','22467045','run.17114','773303','ERP124941','ERS5304306','experiment.17114']		2021-11-10T11:59:00.000Z			GBR	Europe																										311	311115700	204450985	PRJEB41201			99.51	1654981	57	lineage4.2.2.2	Sensitive	['input','tbprofiler','tree','CRyPTIC_PHE','diff']	tuberculosis: unclassified		Mycobacterium tuberculosis
SAMN40032077	SRR28046093	WGS	CHRISTIAN MEDICAL COLLAGE, VELLORE	SRX23697768	Illumina NovaSeq 6000	PAIRED	RANDOM	GENOMIC	ILLUMINA	SRS20527694	SRP226525	['SRP226525','575883','SRX23697768','3302020941','40032077','SRR28046093','PRJNA575883','SRS20527694','SAMN40032077','3302020941_R1.fastq.gz']	2021	2024-02-22T07:27:00.000Z		21.7679 N 78.8718 E	IND	Asia	Madhya Pradesh - Bhairopur	pulmonary	Homo sapiens	3	human																					1187	1187739122	372880709	PRJNA575883			99.42	1838602	59	lineage2.2.1	MDR-TB	['tbprofiler','tree','diff','input']	tuberculosis: unclassified		Mycobacterium tuberculosis
SAMN07373491	SRR6064824	WGS	NML	SRX3209116	Illumina MiSeq	PAIRED	RANDOM	GENOMIC	ILLUMINA	SRS2534117	SRP118711	['7373491','SRR6064824','SRX3209116','SRP118711','NML36eae21e-7c3c-4ed9-aacd-66557305ce09','SRS2534117','SAMN07373491','PRJNA388806','388806','1200130']		2017-09-24T09:34:00.000Z			CAN	North America	Nunavut																									769	769816045	541538808	PRJNA388806			99.78	776111	53	lineage4.8	Sensitive	['diff','Napier_2020','input','tbprofiler','tree']	tuberculosis: human-adapted	L4.8	Mycobacterium tuberculosis
SAMN21978487	SRR16156214	WGS	TGEN NORTH	SRX12441088	NextSeq 500	PAIRED	RANDOM	GENOMIC	ILLUMINA	SRS10407360	SRP339714	['767684','PRJNA767684','SRR16156214','SRP339714','SRS10407360','TB-JC20QMT304-054_S93_R1_001.fastq.gz','SAMN21978487','21978487','JC20QMT304','SRX12441088']		2021-10-01T18:22:00.000Z							Homo sapiens	3	human																					613	613366248	246571096	PRJNA767684			99.49	1708271	57	lineage2.2.1	MDR-TB	['input','tree','tbprofiler','diff']	tuberculosis: unclassified		Mycobacterium tuberculosis
SAMN03018380	SRR1573700	WGS	PUBLIC HEALTH ONTARIO	SRX699691	Illumina MiSeq	PAIRED	RANDOM	GENOMIC	ILLUMINA	SRS699688	SRP046976	['SAMN03018380','SRS699688','PRJNA259657','Illumina_Mtb_ON-A_strain21','Illumina_Mtb_ON-A_strain21_files','WT29_10','259657','SRP046976','SRR1573700','3018380','SRX699691']	2010	2014-09-12T14:01:00.000Z		50.00 N 85.00 W	CAN	North America	Ontario	lymph node	Homo sapiens	3	human					S		S					S	S								570	570427587	350467961	PRJNA259657	CRyPTIC_WHO2021_PMC7612554		99.47	1617025	54	lineage4.4.2	Sensitive	['tbprofiler','Walker_2022','diff','tree','input']	tuberculosis: unclassified		Mycobacterium tuberculosis
SAMN31018315	SRR21709606	WGS	WADSWORTH CENTER	SRX17707072	Illumina MiSeq	PAIRED	RANDOM	GENOMIC	ILLUMINA	SRS15237610	SRP338930	['SRX17707072','IDR1900003006-01-01_S6_L001_R1_001.fastq.gz','IDR1900003006','766641','SAMN31018315','31018315','PRJNA766641','SRS15237610','SRR21709606','SRP338930']	2019	2022-09-26T11:11:00.000Z			USA	North America	New York state		Homo sapiens	3	human																					273	273775850	160492374	PRJNA766641			99.63	850087	47	lineage4.1.1	Sensitive	['tbprofiler','input','tree','diff']	tuberculosis: unclassified		Mycobacterium tuberculosis
SAMEA7541788	ERR4809250	WGS	CTB/NICD	ERX4678790	Illumina HiSeq 4000	PAIRED	RANDOM	GENOMIC	ILLUMINA	ERS5298240	ERP124931	['ERS5298240','project.Gates_clinical_isolates','ERP124931','773296','22463244','experiment.9945','ERX4678790','ERR4809250','SAMEA7541788','run.9945','PRJEB41191','sample.9945']		2021-11-11T01:37:00.000Z			ZAF	Africa						S				S		S	S	S				S		S	S	S	S	S	S	482	482072100	207906142	PRJEB41191	['CRyPTIC_reuse_table','Walker_2022']		99.72	1733718	59	lineage4.4.1.1.1	RR-TB	['diff','tbprofiler','input','tree','CRyPTIC_reuse_table','Walker_2022','CRyPTIC_CTB-NICD']	tuberculosis: unclassified		Mycobacterium tuberculosis
SAMEA7547120	ERR4813614	WGS	UNIVERSIDAD PERUANA CAYETANO HEREDIA	ERX4683604	Illumina NovaSeq 6000	PAIRED	RANDOM	GENOMIC	ILLUMINA	ERS5303774	ERP124939	['sample.33267','SAMEA7547120','ERS5303774','project.Peru_Wellcome','ERR4813614','ERP124939','22466513','773301','run.33267','PRJEB41199','experiment.33267','ERX4683604']		2021-11-10T10:06:00.000Z			PER	South America																										788	788354692	264942602	PRJEB41199			99.65	1832080	63	lineage4.3.2	MDR-TB	['standford','input','diff','tbprofiler','CRyPTIC_UPCH']	tuberculosis: unclassified		Mycobacterium tuberculosis
SAMEA112803834	ERR11044150	WGS	FZB	ERX10490941	NextSeq 500	PAIRED		GENOMIC	ILLUMINA	ERS14811380	ERP010814	['287903','ena-EXPERIMENT-TAB-21-03-2023-10:23:43:066-79245','ERX10490941','ena-STUDY-FZB-22-06-2015-17:16:39:392-292','ERS14811380','SAMEA112803834','18008068','ERP010814','33855889','ena-RUN-TAB-21-03-2023-10:23:43:066-79246','ERR11044150','PRJEB9680']		2023-07-20T20:55:00.000Z																														2764	2764483158	1184102179	PRJEB9680			99.54	1729176	56	lineage2.2.1	Pre-XDR-TB	['tree','tbprofiler','diff','input']	tuberculosis: unclassified		Mycobacterium tuberculosis
SAMN14916007	SRR11786859	WGS	NIAID TB PORTALS PROGRAM	SRX8339161	NextSeq 500	PAIRED	PCR	GENOMIC	ILLUMINA	SRS6657629	SRP261499	['632617','SRS6657629','SAMN14916007','E5WP9GK8MCU/9741','KG0107-D1561-lib493_S20_L001_R1_001.fastq.gz.E5WP9GK8MCU/9741','SRP261499','14916007','SRR11786859','PRJNA632617','Mapping of Genomic Variations for Drug Resistant m.TB','SRX8339161']	2019	2020-05-13T17:36:00.000Z		42.52 N 74.36 E	KGZ	Asia		mucus	Homo sapiens	3	human																					538	538994413	308836676	PRJNA632617			99.36	1536674	87	lineage2.2.1	MDR-TB	['diff','tree','input','Menardo_2021','tbprofiler']	tuberculosis: human-adapted	L2	Mycobacterium tuberculosis
SAMN30543619	SRR21277459	WGS	SCHOOL OF PUBLIC HEALTH, FUDAN UNIVERSITY	SRX17286711	Illumina HiSeq 2500	PAIRED	RANDOM	GENOMIC	ILLUMINA	SRS14851391	SRP394436	['SRR21277459','SRS14851391','SAMN30543619','J38','bp0','SRP394436','30543619','PRJNA874331','J38_R1.fastq.gz','874331','SRX17286711']	2015	2022-08-28T01:03:00.000Z			CHN	Asia	Eastern China		Homo sapiens	3	human																					1207	1207804200	476839556	PRJNA874331			99.53	1845999	63	lineage2.2.1	Sensitive	['diff','tree','input','tbprofiler']	tuberculosis: unclassified		Mycobacterium tuberculosis
SAMEA5282453	ERR3132203	WGS	INSTITUTE OF TROPICAL MEDICINE	ERX3161434	Illumina HiSeq 2500	PAIRED		GENOMIC	ILLUMINA	ERS3089721	ERP113530	['ena-STUDY-Institute of tropical medicine-30-01-2019-09:12:41:917-8413','545675','ERP113530','SAMEA5282453','TDR-217','ERS3089721','11907191','ERR3132203','PRJEB31023','ena-RUN-Institute of tropical medicine-30-01-2019-09:12:38:007-132','ena-EXPERIMENT-Institute of tropical medicine-30-01-2019-09:12:38:007-132','ERX3161434']		2019-05-31T13:50:00.000Z																														465	465633973	301244906	PRJEB31023								['input','TDR_strain_bank_2']	tuberculosis: unclassified		Mycobacterium tuberculosis
SAMEA7551972	ERR4818608	WGS	PUBLIC HEALTH ENGLAND	ERX4688450	Illumina HiSeq 2500	PAIRED	RANDOM	GENOMIC	ILLUMINA	ERS5308620	ERP124941	['ERP124941','ERX4688450','ERS5308620','experiment.21428','PRJEB41201','run.21428','773303','sample.21428','ERR4818608','22471365','SAMEA7551972','project.PHE-TB']		2021-11-10T20:18:00.000Z			GBR	Europe										S		S						S								630	630258224	287028912	PRJEB41201	Walker_2022		98.88	1857245	40	lineage4.2.1	Sensitive	['input','diff','tbprofiler','CRyPTIC_PHE','tree','Walker_2022']	tuberculosis: unclassified		Mycobacterium tuberculosis
SAMN08906554	SRR7236282	WGS	USDA-NVSL-DBL	SRX4142555	Illumina MiSeq	PAIRED	RANDOM PCR	GENOMIC	ILLUMINA	SRS3356350	SRP149365	['PRJNA449507','8906554','SRP149365','SRS3356350','13-1909FM','SRX4142555','449507','13-1909FM_S12_L001_R2_001.fastq.gz','SAMN08906554','SRR7236282']		2018-05-30T23:33:00.000Z			MEX	North America	Estado de Mexico		Bos taurus	3	domestic cattle																					679	679870138	430847936	PRJNA449507			99.4	1393057	75	La1.8.1	Other	['input','diff','tree','tbprofiler']	tuberculosis: animal-adapted	La1	Mycobacterium bovis
SAMN41148381	SRR28859992	WGS	WADSWORTH CENTER	SRX24420170	NextSeq 550	PAIRED	RANDOM	GENOMIC	ILLUMINA	SRS21175633	SRP338930	['SRP338930','SRR28859992','41148381','PRJNA766641','IDR2300022595-01-01','SAMN41148381','766641','SRS21175633','IDR2300022595-01-01.R1.fastq.gz','SRX24420170']	2023	2024-05-01T11:31:00.000Z			USA	North America	New York state		Homo sapiens	3	human																					728	728206182	347751648	PRJNA766641			99.56	1241174	42	lineage2.2.2	Sensitive	['tree','tbprofiler','diff','input']	tuberculosis: unclassified		Mycobacterium tuberculosis
SAMEA13119749	['ERR8774151','ERR8774149']	WGS		['ERX8437515','ERX8437514']	Illumina HiSeq 2500	PAIRED		GENOMIC	ILLUMINA	ERS10723715		['863195','30046259','ERS10723715','SAMEA13119749','ena-RUN-TAB-24-02-2022-09:00:19:255-91326','ERR8774149','ena-EXPERIMENT-TAB-24-02-2022-09:00:19:254-91325','ERX8437514','G19913','ena-EXPERIMENT-TAB-24-02-2022-09:00:19:255-91327','e85ebed1-8b4e-426c-a0a5-d56f438d6aa3','ERX8437515','ERR8774151','PRJEB50999','ena-RUN-TAB-24-02-2022-09:00:19:255-91328','ERP135588']					ZAF	Africa			Homo sapiens	3	human																					331	332379052	163195677	PRJEB50999			99.6	2352096	59	lineage4.9	MDR-TB	['diff','tbprofiler','input']	tuberculosis: unclassified		Mycobacterium tuberculosis
G2021													2017				ESP	Europe	province of Valencia					S					R																				No	99.47	1484806	71	lineage3	Sensitive	['tbprofiler','input','TGU','diff','tree']	tuberculosis: unclassified		Mycobacterium tuberculosis
SAMN12565556	SRR9971227	WGS	UNIVERSITY COLLEGE LONDON	SRX6718392	NextSeq 500	PAIRED	RANDOM	GENOMIC	ILLUMINA	SRS5270928	SRP218410	['PRJNA559528','559528','SRP218410','13_P3503B_R1.fastq.gz','13_P3503B','SAMN12565556','SRS5270928','SRX6718392','SRR9971227','12565556']	2018	2019-08-15T06:50:00.000Z		29.88 S 30.99 E	ZAF	Africa	Durban	sputum	Homo sapiens	3	human																					1125	1125661210	485891663	PRJNA559528			99.69	1747908	59	lineage4.3.3	Pre-XDR-TB	['diff','tbprofiler','input','tree','Nimmo_2024']	tuberculosis: human-adapted	L4	Mycobacterium tuberculosis
SAMN19688008	SRR14801744	WGS	SIMON FRASER UNIVERSITY	SRX11134773	NextSeq 500	PAIRED	RANDOM	GENOMIC	ILLUMINA	SRS9198162	SRP323639	['SRP323639','SRX11134773','736718','SAMN19688008','SRS9198162','19688008','TB-222-517-19_S1_R1_001.fastq.gz','SRR14801744','TB-222-517-19_S1','bp0','PRJNA736718']	2019	2021-06-13T22:43:00.000Z		47.03278 N 28.89972 E	MDA	Europe			Homo sapiens	3	human																					282	282430400	134307569	PRJNA736718			99.55	1189373	41	lineage2.2.1	Sensitive	['tree','input','diff','tbprofiler']	tuberculosis: unclassified		Mycobacterium tuberculosis
SAMEA7527155	ERR4798595	WGS	FOUNDATION FOR MEDICAL RESEARCH INDIA	ERX4668019	NextSeq 500	PAIRED	RANDOM	GENOMIC	ILLUMINA	ERS5283627	ERP124850	['project.Mumbai','773292','22460733','experiment.27060','ERP124850','ERS5283627','sample.27060','ERX4668019','PRJEB41116','ERR4798595','SAMEA7527155','run.27060']		2021-11-10T01:23:00.000Z			IND	Asia	Mumbai					S	S				S		S	S							S		S	S		596	596583300	252062570	PRJEB41116	Walker_2022		99.54	1595344	51	lineage3.1.2	Sensitive	['CRyPTIC_IND','diff','input','tbprofiler','Walker_2022','tree']	tuberculosis: unclassified		Mycobacterium tuberculosis
SAMEA112802193	ERR11068393	WGS	FZB	ERX10515323	NextSeq 2000	PAIRED		GENOMIC	ILLUMINA	ERS14809739	ERP010814	['22004687','PRJEB9680','ena-RUN-TAB-21-03-2023-12:28:22:832-127268','ERP010814','ERR11068393','SAMEA112802193','ena-STUDY-FZB-22-06-2015-17:16:39:392-292','287903','ERS14809739','ena-EXPERIMENT-TAB-21-03-2023-12:28:22:832-127267','33854249','ERX10515323']		2023-07-21T02:05:00.000Z																														429	429338264	145952129	PRJEB9680								input	tuberculosis: unclassified		Mycobacterium tuberculosis
SAMEA8939072	ERR6139638	WGS	ANSES	ERX5776480	NextSeq 500	PAIRED	RANDOM	GENOMIC	ILLUMINA	ERS6621914	ERP130019	['webin-reads-05-03670-00','ERX5776480','05-03670-00','ERP130019','PRJEB45853','SAMEA8939072','30437749','ERR6139638','ena-STUDY-ANSES-22-06-2021-09:18:31:018-1069','871863','ERS6621914']	2005	2022-08-28T10:03:00.000Z			FRA	Europe			Bos taurus	3	domestic cattle																					256	256475312	127306026	PRJEB45853			98.63	792803	23	La1.8.2	Other	['input','tbprofiler','diff','tree']	tuberculosis: animal-adapted	La1	Mycobacterium bovis
SAMN37848490	SRR26400073	WGS	UNIVERSITY OF MELBOURNE/ THE PETER DOHERTY INSTITUTE FOR INFECTION AND IMMUNITY	SRX22105658	Illumina HiSeq 4000	PAIRED	RANDOM	GENOMIC	ILLUMINA	SRS19170737	SRP466602	['SRS19170737','SRR26400073','SAMN37848490','1028637','Sample_571_1.fastq.gz','Sample_571','37848490','bp0','PRJNA1028637','SRX22105658','SRP466602']		2023-10-16T19:07:00.000Z		10.8231 N 106.6297 E	VNM	Asia	Ho Chi Minh City	sputum	Homo sapiens	3	human																					603	603705300	257059283	PRJNA1028637			99.5	1662369	56	lineage2.2.1	HR-TB	['tbprofiler','tree','input','diff']	tuberculosis: unclassified		Mycobacterium tuberculosis
SAMEA115750634	ERR13291495	WGS	UNIVERSITY OF OXFORD, NUFFIELD DEPARTMENT OF MEDIC	ERX12661981	Illumina MiSeq	PAIRED	RANDOM PCR	GENOMIC	ILLUMINA	ERS20266921	ERP161058	['b28b5ff0-515d-42d2-bc0f-19e45ec26bb9','1124794','PRJEB76547','webin-reads-12d8b890ca15','ERP161058','12d8b890ca15','41909581','SAMEA115750634','ERS20266921','ERX12661981','ERR13291495']	2020	2024-08-19T06:36:00.000Z			USA	North America																										470	470817929	262680061	PRJEB76547								CRyPTIC_2024	tuberculosis: unclassified		Mycobacterium tuberculosis
SAMEA3500987	ERR978663	WGS	FZB	ERX1055524	Illumina MiSeq	PAIRED		GENOMIC	ILLUMINA	ERS808136	ERP010845	['ERX1055524','ERR978663','GE0015','ena-RUN-FZB-07-08-2015-18:01:15:525-5','343763','ena-EXPERIMENT-FZB-07-08-2015-18:01:15:525-5','ERS808136','ERP010845','PRJEB9709','ena-STUDY-FZB-25-06-2015-10:04:29:280-31','5818872','SAMEA3500987']		2016-10-06T16:50:00.000Z			GRL	North America	East Greenland																									469	469620395	312227188	PRJEB9709			99.67	601610	38	lineage4.8	Sensitive	['tbprofiler','Napier_2020','tree','Menardo_2021','input','diff']	tuberculosis: human-adapted	L4.8	Mycobacterium tuberculosis
SAMN15407278	SRR12119748	AMPLICON	GENOSCREEN	SRX8641020	NextSeq 500	PAIRED	PCR	GENOMIC	ILLUMINA	SRS6925742	SRP269393	['bp0','SRX8641020','89-19','643242','15407278','SRR12119748','SRP269393','SRS6925742','SAMN15407278','89-19_S204_R1_001.fastq.gz','PRJNA643242','DRC_Deeplex1444']	2016	2020-06-30T17:13:00.000Z			COD	Africa		sputum	Homo sapiens	3	human																					163	163046999	73664663	PRJNA643242									tuberculosis: unclassified		Mycobacterium tuberculosis
SAMEA115475714	['ERR12866371','ERR12866370']	WGS		['ERX12239191','ERX12239192']	Illumina NovaSeq 6000	SINGLE		GENOMIC	ILLUMINA	ERS18732079		['ERX12239191','ERR12866370','ERP134075','SAMEA115475714','9bc3fa2b-c877-4dc7-b821-d8f2b9e08e1b','ena-RUN-TAB-10-04-2024-10:42:12:287-1862','ena-EXPERIMENT-TAB-10-04-2024-10:42:12:286-1861','42700692','ena-RUN-TAB-10-04-2024-10:42:12:288-1864','ERS18732079','ERX12239192','794708','PRJEB49562','ena-EXPERIMENT-TAB-10-04-2024-10:42:12:287-1863','ERR12866371','G67361']					TZA	Africa			Homo sapiens	3	human																					750	750901800	230205045	PRJEB49562									tuberculosis: unclassified		Mycobacterium tuberculosis
SAMEA7526272	ERR4797719	WGS	FOUNDATION FOR MEDICAL RESEARCH INDIA	ERX4667137	NextSeq 500	PAIRED	RANDOM	GENOMIC	ILLUMINA	ERS5282745	ERP124850	['ERR4797719','ERX4667137','PRJEB41116','run.10709','773292','project.Mumbai','ERP124850','experiment.10709','sample.10709','22459835','ERS5282745','SAMEA7526272']		2021-11-09T22:59:00.000Z			IND	Asia	Mumbai					S	S			R	R	R	S	R				R			S		R	S		677	677822700	320805908	PRJEB41116	Walker_2022		99.46	1408083	45	lineage2.2.1	Pre-XDR-TB	['input','Walker_2022','tbprofiler','diff','tree','CRyPTIC_IND']	tuberculosis: unclassified		Mycobacterium tuberculosis
SAMN40030604	SRR28045169	WGS	CHRISTIAN MEDICAL COLLAGE, VELLORE	SRX23696528	Illumina NovaSeq 6000	PAIRED	RANDOM	GENOMIC	ILLUMINA	SRS20526710	SRP226525	['SRR28045169','PRJNA575883','SRX23696528','SRS20526710','401011575','575883','401011575_R1.fastq.gz','40030604','SAMN40030604','SRP226525']	2022	2024-02-22T06:58:00.000Z		21.7679 N 78.8718 E	IND	Asia	Madhya Pradesh - Bhairopur		Homo sapiens	3	human																					888	888363502	364044998	PRJNA575883			99.3	1778820	50	lineage3	Sensitive	['tree','tbprofiler','diff','input']	tuberculosis: unclassified		Mycobacterium tuberculosis
SAMN31046533	SRR21747024	WGS	TAIWAN CENTERS FOR DISEASE CONTROL	SRX17742610	Illumina MiSeq	PAIRED	RANDOM	GENOMIC	ILLUMINA	SRS15271481	SRP400134	['SRS15271481','SRR21747024','TWCDC056','31046533','PRJNA884747','SRP400134','S056','SRX17742610','SAMN31046533','220200155_S14_L001_R1_001.fastq.gz','884747']	2022	2022-09-28T20:58:00.000Z		25.02 N 121.35 E	TWN	Asia		lung	Homo sapiens	3	human																					618	618258899	372516223	PRJNA884747			99.66	1431050	96	lineage2.2.1	XDR-TB	['tree','input','diff','tbprofiler']	tuberculosis: unclassified		Mycobacterium tuberculosis
SAMN37210150	SRR25827857	WGS	HAYSTACKANALYTICS PVT. LTD.	SRX21549176	NextSeq 550	PAIRED	PCR	GENOMIC	ILLUMINA	SRS18757174	SRP457772	['PRJNA1011210','1011210','bp0','37210150','HAPL_169_R1.fastq.gz','HAPL_169','SRS18757174','SRP457772','SRX21549176','SAMN37210150','SRR25827857']		2023-08-31T12:30:00.000Z		20.5937 N 78.9629 E	IND	Asia		sputum	Homo sapiens	3	human																					1544	1544943424	693151576	PRJNA1011210								['input','denylist']	tuberculosis: unclassified		Mycobacterium tuberculosis
SAMN03225371	SRR1735697	WGS	UNIVERSITY OF OXFORD	SRX824763	Illumina MiSeq	PAIRED	RANDOM	GENOMIC	ILLUMINA	SRS804372	SRP051584	['268101','SRP051584','3225371','SAMN03225371','PRJNA268101','SRS804372','SRR1735697','SRX824763','C00025900','C00025900_R00000039.bam','H33347']	2013	2015-02-10T19:59:00.000Z			GBR	Europe	Oxford	As reported: broncho-alveolar lavage lul	Homo sapiens	3	human																					503	503887000	297978023	PRJNA268101									NTM: avium complex		Mycobacterium avium
SAMEA7555731	ERR4822310	WGS	IML GAUTING	ERX4692300	NextSeq 500	PAIRED	RANDOM	GENOMIC	ILLUMINA	ERS5312374	ERP124945	['ERP124945','ERS5312374','run.26089','ERR4822310','SAMEA7555731','22475086','project.Cryptic_1st','ERX4692300','PRJEB41205','773304','sample.26089','experiment.26089']		2021-11-11T03:02:00.000Z			DEU	Europe						S				I	S	R	S	S				R		S	S	S	S	S	R	334	334244557	142693876	PRJEB41205	['Walker_2022','CRyPTIC_reuse_table']							['Walker_2022','CRyPTIC_reuse_table','input','CRyPTIC_Gauting']	tuberculosis: unclassified		Mycobacterium tuberculosis
SAMEA6455940	ERR3800960	WGS	INSTITUTE OF TROPICAL MEDICINE	ERX3802850	Illumina HiSeq 2500	PAIRED	RANDOM	GENOMIC	ILLUMINA	ERS4221489	ERP119211	['ERP119211','ena-STUDY-Institute of tropical medicine-08-01-2020-09:16:49:129-1770','SAMEA6455940','ERX3802850','ERS4221489','13-00256','ERR3800960','13823944','PRJEB36076','600196','webin-reads-13-00256']	2013	2020-01-18T21:34:00.000Z			GMB	Africa		sputum	Homo sapiens	3	human																					314	314852335	203987116	PRJEB36076								input	tuberculosis: human-adapted		Mycobacterium africanum
SAMN35981684	SRR25206882	WGS	CHINESE CENTER FOR DISEASE CONTROL AND PREVENTION	SRX20953805	Illumina HiSeq 2500	PAIRED	RANDOM	GENOMIC	ILLUMINA	SRS18230780	SRP448193	['TBMDR072','SRS18230780','SRP448193','MDRTB072.bam','SAMN35981684','SRX20953805','bp0','SRR25206882','35981684','PRJNA987438','987438']	2013	2023-07-09T00:41:00.000Z						sputum	Homo sapiens	3	human																					1030	1030245900	216576873	PRJNA987438			99.54	1828893	63	lineage2.2.1.1;lineage2.1	MDR-TB	['input','tbprofiler','diff']	tuberculosis: unclassified		Mycobacterium tuberculosis
SAMN17266481	SRR13399230	WGS	NATIONAL JEWISH HEALTH	SRX9818152	Illumina HiSeq 2500	PAIRED	RANDOM	GENOMIC	ILLUMINA	SRS8001268	SRP159996	['17266481','SRX9818152','CF02022-01915.MINT','CF02022-01915.MINT.trimmed-pair1.fastq.gz','PRJNA319839','SRR13399230','SAMN17266481','SRP159996','319839','SRS8001268']	2018	2021-01-10T23:47:00.000Z			USA	North America	IA	sputum	Homo sapiens	3	human																					359	359028231	190667199	PRJNA319839									NTM: avium complex		Mycobacterium intracellulare
SAMEA114245851	ERR11811460	WGS	IBV_CSIC	ERX11209792	Illumina MiSeq	PAIRED	RANDOM	GENOMIC	ILLUMINA	ERS16232767	ERP150070	['1137688','Genomic_Diversity_MTBC','SAMEA114245851','ERR11811460','MS32','ERP150070','PRJEB64897','ERX11209792','ERS16232767','42634526']	2018	2024-07-26T19:01:00.000Z			MOZ	Africa																										274	274355586	118474169	PRJEB64897									tuberculosis: unclassified		Mycobacterium tuberculosis
SAMN14344044	SRR11564470	AMPLICON	RUTGERS UNIVERSITY NEWARK	SRX8133729	Illumina MiSeq	PAIRED	PCR	GENOMIC	ILLUMINA	SRS6497168	SRP256991	['PRJNA608715','2492-DA-0842_S172_L001_R1_001.fastq','SRX8133729','SAMN14344044','608715','SRP256991','SRS6497168','14344044','SRR11564470','2492-DA-0842']		2020-04-17T19:28:00.000Z			GHA	Africa		sputum	Homo sapiens	3	human																					21	21484582	8521695	PRJNA608715									tuberculosis: unclassified		Mycobacterium tuberculosis
SAMN07765999	SRR6153060	WGS	BC CENTRE FOR DISEASE CONTROL PUBLIC HEALTH LABORATORY	SRX3264776	HiSeq X Ten	PAIRED	RANDOM	GENOMIC	ILLUMINA	SRS2577001	SRP119652	['BC07-Mtb219','SRX3264776','SAMN07765999','7765999','SRS2577001','PRJNA413593','413593','BC07-Mtb219_1.fastq.gz','SRP119652','SRR6153060']	2007	2017-10-10T17:23:00.000Z		49.15 N 123.7 W	CAN	North America	British Columbia		Homo sapiens	3	human					S		S						S	S							789	789954500	405010348	PRJNA413593	CRyPTIC_WHO2021_PMC7612554		99.54	1794484	51	lineage2.2.1	Sensitive	['input','Napier_2020','Walker_2022','diff','tree','tbprofiler']	tuberculosis: human-adapted	L2	Mycobacterium tuberculosis
SAMN40031691	SRR28045756	WGS	CHRISTIAN MEDICAL COLLAGE, VELLORE	SRX23697443	Illumina NovaSeq 6000	PAIRED	RANDOM	GENOMIC	ILLUMINA	SRS20527370	SRP226525	['SAMN40031691','SRS20527370','PRJNA575883','40031691','SRP226525','3301020525','SRR28045756','575883','SRX23697443','3301020525_R1.fastq.gz']	2020	2024-02-22T07:27:00.000Z		21.7679 N 78.8718 E	IND	Asia	Madhya Pradesh - Bhairopur	pulmonary	Homo sapiens	3	human																					893	893174664	393225527	PRJNA575883			99.4	1722264	57	lineage3	Sensitive	['diff','tree','tbprofiler','input']	tuberculosis: unclassified		Mycobacterium tuberculosis
SAMN15228660	SRR12006650	WGS	CHARLES DARWIN UNIVERSITY	SRX8539749	Illumina HiSeq 2500	PAIRED	RANDOM	GENOMIC	ILLUMINA	SRS6834551	SRP267157	['639216','SAMN15228660','RB18MT12985_paired_R1.fastq.gz','15228660','SRX8539749','PRJNA639216','RB18MT12985','SRR12006650','SRS6834551','bp0','SRP267157']	2012	2020-06-13T05:07:00.000Z			MYS	Asia	Kota Kinabalu		Homo sapiens	3	human																					863	863091002	377147954	PRJNA639216			99.38	1774733	58	lineage1.2.1.2.1	Sensitive	['tbprofiler','input','tree','diff']	tuberculosis: unclassified		Mycobacterium tuberculosis
SAMEA115738251	ERR13260507	WGS	UNIVERSITY OF OXFORD, NUFFIELD DEPARTMENT OF MEDIC	ERX12630920	Illumina NovaSeq 6000	PAIRED	RANDOM PCR	GENOMIC	ILLUMINA	ERS20247895	ERP161058	['ERP161058','b3f0d01f4033','b28b5ff0-515d-42d2-bc0f-19e45ec26bb9','ERR13260507','webin-reads-b3f0d01f4033','SAMEA115738251','1124794','PRJEB76547','41857353','ERX12630920','ERS20247895']	2021	2024-08-16T11:36:00.000Z			PER	South America																										938	938073910	296892120	PRJEB76547								CRyPTIC_2024	tuberculosis: unclassified		Mycobacterium tuberculosis
SAMN43535029	SRR30629615	WGS	MINISTRY OF PUBLIC HEALTH (THAILAND)	SRX26051219	NextSeq 500	PAIRED	RANDOM	GENOMIC	ILLUMINA	SRS22621661	SRP503470	['43535029','PRJNA833906','MTBCR170118_S97_1.fastq.gz','SRX26051219','SRS22621661','MTBCR170118','SRP503470','SAMN43535029','833906','SRR30629615']	2017	2024-09-11T03:41:00.000Z		19.9105 N 99.8406 E	THA	Asia	Chiang Rai	sputum	Homo sapiens	3	human																					318	318335399	156754055	PRJNA833906									tuberculosis: human-adapted	L2.1	Mycobacterium tuberculosis
SAMEA104394531	ERR2199929	WGS	FZB	ERX2254917	Illumina MiSeq	PAIRED		GENOMIC	ILLUMINA	ERS2012473	ERP010814	['SAMEA104394531','ERP010814','ERS2012473','ena-EXPERIMENT-FZB-21-11-2017-14:36:27:945-190','ERR2199929','8097159','287903','ERX2254917','4262-09','PRJEB9680','ena-STUDY-FZB-22-06-2015-17:16:39:392-292','ena-RUN-FZB-21-11-2017-14:36:27:945-190']		2017-11-28T16:34:00.000Z			SWZ	Africa										S		S						S	S							465	465632052	282141579	PRJEB9680	CRyPTIC_WHO2021_PMC7612554		99.65	1156943	73	lineage4.3.2.1	Sensitive	['diff','Walker_2022','tbprofiler','input','tree','Napier_2020']	tuberculosis: human-adapted	L4.3.2.1	Mycobacterium tuberculosis
SAMEA1102649	ERR2510729	WGS	SAN RAFFAELE SCIENTIFIC INSTITUTE	ERX2530144	Illumina MiniSeq	PAIRED	RANDOM	GENOMIC	ILLUMINA	ERS2395045	ERP107941	['sample.3739','PRJEB25972','ERR2510729','ERS2395045','project.First_10k_genomes_study_set_3','ERP107941','SAMEA1102649','experiment.3739','run.3739','493033','ERX2530144','10121357']		2022-07-23T22:18:00.000Z			ITA	Europe						S	R			R		R	S				R	R	R				R			239	239722399	119396403	PRJEB25972	Walker_2022		97.57	2152797	47	lineage4.1.2.1	Pre-XDR-TB	['input','tbprofiler','tree','diff','Walker_2022','Napier_2020','CRyPTIC_SanRaffaele']	tuberculosis: human-adapted	L4.1.2.1	Mycobacterium tuberculosis
SAMEA5975393	ERR3559645	WGS	FUDAN UNIVERSITY	ERX3559396	Illumina HiSeq 2500	PAIRED	RANDOM PCR	GENOMIC	ILLUMINA	ERS3778230	ERP117507	['ERP117507','SAMEA5975393','639250','SC0573','ERS3778230','PRJEB34582','ERX3559396','ERR3559645','ena-EXPERIMENT-FUDAN UNIVERSITY-25-09-2019-16:05:21:810-573','ena-STUDY-FUDAN UNIVERSITY-25-09-2019-16:05:44:667-292','15231171','ena-RUN-FUDAN UNIVERSITY-25-09-2019-16:05:21:810-573']	2018	2020-06-13T20:23:00.000Z			CHN	Asia		sputum	Homo sapiens	3	human																					824	824680200	341870970	PRJEB34582			99.56	1797979	61	lineage2.2.1	Sensitive	['input','tree','tbprofiler','diff','Menardo_2021']	tuberculosis: human-adapted	L2	Mycobacterium tuberculosis
SAMN42034647	SRR29539423	WGS	NIAID TB PORTALS PROGRAM	SRX25046711	NextSeq 2000	PAIRED	RANDOM	GENOMIC	ILLUMINA	SRS21743859	SRP515897	['SRR29539423','PRJNA1074785','42030','42034647','TBPO-6997_lib63759_nextseq_ny0128_151bp.filtered_2_bwa.1.fastq.gz','1074785','SAMN42034647','SRX25046711','SRS21743859','SRP515897']	2021	2024-06-25T13:39:00.000Z		48.3794 N 31.1656 E	UKR	Europe		sputum	Homo sapiens	3	human																					387	387819824	132621557	PRJNA1074785									tuberculosis: unclassified		Mycobacterium tuberculosis
SAMEA104172653	ERR2041937	WGS	FZB	ERX2100994	NextSeq 500	PAIRED		GENOMIC	ILLUMINA	ERS1831671	ERP024231	['3711-96','7694349','ena-STUDY-FZB-24-07-2017-15:24:46:611-619','ena-RUN-FZB-24-07-2017-15:47:15:902-10','ena-EXPERIMENT-FZB-24-07-2017-15:47:15:902-10','PRJEB21922','ERP024231','SAMEA104172653','ERX2100994','ERR2041937','411941','ERS1831671']		2017-09-26T10:17:00.000Z			DEU	Europe																										269	269968143	115601059	PRJEB21922			99.35	1759625	52	lineage2.2.1	MDR-TB	['tree','tbprofiler','diff','input','Napier_2020','WGS_95-00_DEU']	tuberculosis: human-adapted	L2.2.1	Mycobacterium tuberculosis
SAMEA115739639	ERR13262197	WGS	UNIVERSITY OF OXFORD, NUFFIELD DEPARTMENT OF MEDIC	ERX12632610	NextSeq 500	PAIRED	RANDOM PCR	GENOMIC	ILLUMINA	ERS20249382	ERP161058	['41867877','2829f9b3a4f9','ERS20249382','PRJEB76547','ERP161058','SAMEA115739639','ERR13262197','ERX12632610','b28b5ff0-515d-42d2-bc0f-19e45ec26bb9','1124794','webin-reads-2829f9b3a4f9']	2020	2024-08-04T22:39:00.000Z			DEU	Europe																										774	774899522	348072611	PRJEB76547								CRyPTIC_2024	tuberculosis: unclassified		Mycobacterium tuberculosis
SAMN18823642	SRR14296087	WGS	USDA-NVSL-DBPL	SRX10654297	Illumina MiSeq	PAIRED	RANDOM	GENOMIC	ILLUMINA	SRS8749613	SRP315773	['SRX10654297','SRS8749613','723608','SRR14296087','bp0','PRJNA723608','18823642','SAMN18823642','17-5767','17-5767_R1.fastq.gz','SRP315773']	2017	2021-04-21T19:16:00.000Z			MEX	North America	Baja California		Bos taurus	2	domestic cattle																					457	457090074	296308875	PRJNA723608								['input','bovis_baja_MEX']	tuberculosis: animal-adapted	La1	Mycobacterium bovis
SAMN26038104	SRR18213855	WGS	MODMEDMICOXFORD	SRX14360329	Illumina HiSeq 2500	PAIRED	RANDOM	GENOMIC	ILLUMINA	SRS12173851	SRP076676	['MMMOSAM:2ca65280-4280-4896-b805-5dae2b0d0246','PRJNA302362','26038104','SRP076676','SRS12173851','SRR18213855','302362','SRX14360329','MMMOSRA:2ca65280-4280-4896-b805-5dae2b0d0246','SAMN26038104']	2009	2022-03-03T13:59:00.000Z			GBR	Europe	Birmingham		Homo sapiens	3	human																					358	358559400	269500863	PRJNA302362			99.69	1692114	38	lineage4.3.4.2.1	Sensitive	['diff','tree','input','tbprofiler']	tuberculosis: unclassified		Mycobacterium tuberculosis
SAMN08215184	SRR6397804	WGS	BC CENTRE FOR DISEASE CONTROL PUBLIC HEALTH LABORATORY	SRX3490854	HiSeq X Ten	PAIRED	RANDOM	GENOMIC	ILLUMINA	SRS2774734	SRP119652	['SAMN08215184','BC09-Mtb405_1.fastq.gz','SRR6397804','SRX3490854','SRP119652','8215184','SRS2774734','413593','PRJNA413593','BC09-Mtb405']	2009	2017-12-24T18:20:00.000Z		49.15 N 123.7 W	CAN	North America	British Columbia		Homo sapiens	3	human					S		S						S	S							753	753472250	346398856	PRJNA413593	CRyPTIC_WHO2021_PMC7612554		99.56	1845635	52	lineage4.4.1.2	Sensitive	['tree','diff','input','Napier_2020','Walker_2022','tbprofiler']	tuberculosis: human-adapted	L4	Mycobacterium tuberculosis
SAMEA1903040	['ERR495038','ERR279507']	WGS		['ERX252840','ERX460454']	Illumina HiSeq 2000	PAIRED	RANDOM	GENOMIC	ILLUMINA	ERS199908		['205725','SAMEA1903040','2181047','ERS199908','ERR495038','ERX252840','PRJEB1366','SC_EXP_9471_5#41','ERR279507','SC_RUN_9471_5#41','IDM041-sc-2012-12-19T14:10:44Z-1524402','SC_RUN_12162_3#41','ERX460454','ERP002179','Effect_of_HIV_co_infection_on_the_population_genomics_of_Mycobacterium_tuberculosis_in_Sub_Saharan_Africa-sc-2013-01-29T14:57:52Z-2469','SC_EXP_12162_3#41']																																815	816027800	369573952	PRJEB1366			99.53	3550768	82	lineage2.2.1.1	Sensitive	['input','tbprofiler','diff','tree']	tuberculosis: unclassified		Mycobacterium tuberculosis
SAMEA7157828	['ERR5866512','ERR5866511']	WGS		['ERX5512307','ERX5512306']	Illumina HiSeq 2500	PAIRED		GENOMIC	ILLUMINA	ERS4918289		['ERR5866511','PRJEB39561','ERX5512306','19047135','674180','G26268','ERP123095','ena-RUN-Swiss Tropical and Public Health Institute-03-05-2021-19:33:15:214-2975','ERS4918289','ena-STUDY-Swiss Tropical and Public Health Institute-27-07-2020-11:23:30:592-1894','ERR5866512','ERX5512307','ena-EXPERIMENT-Swiss Tropical and Public Health Institute-03-05-2021-19:33:15:214-2975','ena-EXPERIMENT-Swiss Tropical and Public Health Institute-03-05-2021-19:33:15:215-2976','SRS8943677','ena-RUN-Swiss Tropical and Public Health Institute-03-05-2021-19:33:15:215-2976','SAMEA7157828']					GEO	Asia																										724	724995410	322784546	PRJEB39561								['R-MDR_GEO','input']	tuberculosis: unclassified		Mycobacterium tuberculosis
SAMN35340146	SRR24710090	WGS	NIH / NIAID	SRX20488847	NextSeq 2000	PAIRED	RANDOM	GENOMIC	ILLUMINA	SRS17799584	SRP439184	['36578','SRX20488847','35340146','TBPO-3044_lib49855_nextseq_ny0048_151bp.filtered_2_bwa.1.fastq.gz','SRS17799584','PRJNA975605','bp0','SRP439184','SAMN35340146','975605','SRR24710090']	2021	2023-05-23T22:05:00.000Z		48.0196 N 66.9237 E	KAZ	Asia		sputum	Homo sapiens	3	human																					658	658914457	223885117	PRJNA975605			99.47	1746639	58	lineage2.2.1	MDR-TB	['diff','input','tbprofiler','tree']	tuberculosis: unclassified		Mycobacterium tuberculosis
SAMEA114236281	ERR11798745	WGS	FZB	ERX11197212	NextSeq 500	PAIRED		GENOMIC	ILLUMINA	ERS16221556	ERP125309	['ERP125309','CAR-153','694899','ena-RUN-TAB-04-08-2023-10:04:31:735-20724','SAMEA114236281','ERR11798745','ERS16221556','PRJEB41518','36855068','ena-EXPERIMENT-TAB-04-08-2023-10:04:31:734-20723','ERX11197212','ena-STUDY-FZB-25-11-2020-10:55:15:280-693']	2014	2023-09-03T12:34:00.000Z			MDA	Europe																										693	693773398	295930906	PRJEB41518			99.4	1711671	58	lineage4.2.1	MDR-TB	['input','tree','diff','tbprofiler']	tuberculosis: unclassified		Mycobacterium tuberculosis
SAMEA9070008	ERR6362870	WGS	Swiss-TPH	ERX5627217	Illumina HiSeq 2500	SINGLE	RANDOM	GENOMIC	ILLUMINA	ERS6798316	ERP129488	['ERS6798316','737713','ERP129488','WGS RR-TB Khayelitsha','ERR6362870','G33182_1','20453255','PRJEB45389','SAMEA9070008','ERX5627217']		2021-10-13T19:50:00.000Z			ZAF	Africa																										422	422698500	239349948	PRJEB45389								R-RR_HIVcoinf_ZAF	tuberculosis: unclassified		Mycobacterium tuberculosis
SAMN41812102	SRR29385488	WGS	LIAONING PROVINCIAL CENTER FOR DISEASE CONTROL AND PREVENTION	SRX24899367	Illumina NovaSeq 6000	PAIRED	PCR	GENOMIC	ILLUMINA	SRS21605613	SRP513650	['SRX24899367','bp0','PRJNA1123462','SRR29385488','SRS21605613','1123462','SAMN41812102','SRP513650','211010','211010_1.fq.gz','="WGSlib"&A179','41812102']	2021-07	2024-06-13T05:04:00.000Z			CHN	Asia	Liaoning	sputum	Homo sapiens	3	human																					1960	1960851300	644231636	PRJNA1123462									tuberculosis: human-adapted	L4	Mycobacterium tuberculosis	H37Rv
SAMEA11934393	ERR7737931	WGS	INSTITUTE OF TROPICAL MEDICINE ANTWERP	ERX7306213	Illumina HiSeq 2500	PAIRED	RANDOM	GENOMIC	ILLUMINA	ERS9581552	ERP133916	['ERP133916','ena-RUN-TAB-16-12-2021-11:32:26:322-19287','ERX7306213','ITM2015-00086','ERR7737931','794693','ena-EXPERIMENT-TAB-16-12-2021-11:32:26:322-19286','SAMEA11934393','ERS9581552','6c4e9598-cb36-4fad-abc8-a686b6ac3705','24684681','PRJEB49409']	2015	2022-07-21T16:11:00.000Z			ZAF	Africa		sputum	Homo sapiens	3	human																					300	300114916	128732826	PRJEB49409								input	tuberculosis: unclassified		Mycobacterium tuberculosis
SAMEA11006603	ERR7361940	WGS	ST GEORGE'S, UNIVERSITY OF LONDON	ERX6929440	Illumina HiSeq 2500	PAIRED	RANDOM	GENOMIC	ILLUMINA	ERS8656383	ERP131966	['799545','ena-RUN-TAB-17-11-2021-12:08:34:356-43591','ERS8656383','ena-EXPERIMENT-TAB-17-11-2021-12:08:34:356-43590','ERX6929440','PRJEB47671','TBA_011','SAMEA11006603','25174719','ERP131966','ena-STUDY-BUGS-22-09-2021-13:19:29:761-420','ERR7361940']	2018	2022-07-28T01:38:00.000Z			GBR	Europe			Homo sapiens	3	human																					1034	1034350302	418991583	PRJEB47671			99.56	1830715	59	lineage4.3.2.1	Sensitive	['input','diff','tree','tbprofiler']	tuberculosis: unclassified		Mycobacterium tuberculosis
SAMN35340172	SRR24709974	WGS	NIH / NIAID	SRX20488546	NextSeq 2000	PAIRED	RANDOM	GENOMIC	ILLUMINA	SRS17799282	SRP439184	['SRX20488546','SRP439184','SAMN35340172','bp0','TBPO-3083_lib49896_nextseq_ny0050_151bp.filtered_2_bwa.1.fastq.gz','SRR24709974','39857','975605','PRJNA975605','SRS17799282','35340172']	2021	2023-05-23T22:03:00.000Z		48.0196 N 66.9237 E	KAZ	Asia			Homo sapiens	3	human																					534	534025996	184085901	PRJNA975605			98.81	1666418	55	lineage2.2.1	Sensitive	['tbprofiler','input','diff','tree']	tuberculosis: unclassified		Mycobacterium tuberculosis
SAMEA12320549	ERR8025353	WGS	ST GEORGE'S, UNIVERSITY OF LONDON	ERX7590941	Illumina HiSeq 2500	PAIRED	RANDOM	GENOMIC	ILLUMINA	ERS9927378	ERP131966	['ERR8025353','25176558','ena-RUN-TAB-16-01-2022-23:13:23:121-15664','T3','PRJEB47671','ena-EXPERIMENT-TAB-16-01-2022-23:13:23:121-15663','ena-STUDY-BUGS-22-09-2021-13:19:29:761-420','ERP131966','ERS9927378','SAMEA12320549','ERX7590941','799545']	2018	2022-07-19T17:57:00.000Z			GBR	Europe			Homo sapiens	3	human																					1154	1154453588	466263198	PRJEB47671			99.86	1840224	53	lineage4.9	Other	['diff','input','tbprofiler']	tuberculosis: unclassified		Mycobacterium tuberculosis
SAMN41725865	SRR29356752	WGS	FIND, THE FOUNDATION FOR INNOVATIVE NEW DIAGNOSTICS	SRX24871589	Illumina HiSeq 2000	PAIRED	RANDOM	GENOMIC	ILLUMINA	SRS21581061	SRP513120	['SRS21581061','SRR29356752','SRP513120','Isolate_118_R1.fq.gz','SAMN41725865','SRX24871589','Isolate_118','PRJNA1119380','1119380','41725865']	2021	2024-06-11T08:22:00.000Z			ISR	Asia		wound	Homo sapiens	3	human																					447	447042609	116598021	PRJNA1119380									tuberculosis: unclassified		Mycobacterium tuberculosis
SAMEA1397291	ERR2514806	WGS	PHE	ERX2534016	Illumina MiSeq	PAIRED	RANDOM	GENOMIC	ILLUMINA	ERS2399396	ERP107961	['sample.6950','PRJEB25991','ERP107961','project.First_10k_genomes_study_set_4','ERR2514806','493034','SAMEA1397291','10123933','run.6950','experiment.6950','ERS2399396','ERX2534016']		2021-10-23T17:10:00.000Z			GBR	Europe	England									S		S						S								231	231831692	160797010	PRJEB25991	Walker_2022		99.46	1161881	39	lineage3	Sensitive	['Napier_2020','Walker_2022','tree','CRyPTIC_PHE','input','tbprofiler','diff']	tuberculosis: human-adapted	L3	Mycobacterium tuberculosis
SAMEA7551832	ERR4818468	WGS	PUBLIC HEALTH ENGLAND	ERX4688310	Illumina HiSeq 2500	PAIRED	RANDOM	GENOMIC	ILLUMINA	ERS5308480	ERP124941	['22471225','PRJEB41201','experiment.21288','SAMEA7551832','sample.21288','project.PHE-TB','ERS5308480','ERP124941','ERR4818468','run.21288','773303','ERX4688310']		2021-11-10T19:18:00.000Z			GBR	Europe										S		S						S								729	729110974	348470939	PRJEB41201	Walker_2022		99.71	1695048	37	lineage4.8	Sensitive	['tree','input','diff','tbprofiler','CRyPTIC_PHE','Walker_2022']	tuberculosis: unclassified		Mycobacterium tuberculosis
SAMEA115747486	ERR13288837	WGS	UNIVERSITY OF OXFORD, NUFFIELD DEPARTMENT OF MEDIC	ERX12659263	Illumina NovaSeq 6000	PAIRED	RANDOM PCR	GENOMIC	ILLUMINA	ERS20257370	ERP161058	['PRJEB76547','ERX12659263','b28b5ff0-515d-42d2-bc0f-19e45ec26bb9','ERP161058','ERS20257370','41890968','SAMEA115747486','webin-reads-8026bd197125','1124794','8026bd197125','ERR13288837']	2022	2024-08-21T01:18:00.000Z			ZAF	Africa																										761	761703796	239431554	PRJEB76547								CRyPTIC_2024	tuberculosis: unclassified		Mycobacterium tuberculosis
SAMN02414855	['SRR1163107','SRR1167097','SRR1165403','SRR1162833']	WGS		['SRX465934','SRX467828']	Illumina HiSeq 2000	PAIRED	RANDOM	GENOMIC	ILLUMINA	SRS553776		['SRP036708','SRS553776','SRR1165403','C33J6ACXX140118.3.tagged_818.bam','2414855','PRJNA229360','2527947.WR39305.Pond-315593.C3R2YACXX140127.P','SRX465934','C33J6ACXX140118.2.tagged_818.bam','PRJNA229220','BTB04-158','229220','C3R2YACXX140127.2.Illumina_P5-Rexon_P7-Xokep.bam','SRR1167097','SRR1162833','C3R2YACXX140127.1.Illumina_P5-Rexon_P7-Xokep.bam','SRR1163107','2527947.WR39306.Solexa-210703.C33J6ACXX140118.P','SAMN02414855','SRX467828']					SWE	Europe		As reported: VSK	Homo sapiens	3	human	S	S				S	R					S	R					S	S		2419	2420222196	1378333708	PRJNA229220	CRyPTIC_WHO2021_PMC7612554		99.44	6302603	143	lineage2.2.1	MDR-TB	['Napier_2020','Walker_2022','diff','Menardo_2021','Nimmo_2024','input','Menardo_2018','tree','tbprofiler']	tuberculosis: human-adapted	L2.2.1	Mycobacterium tuberculosis
SAMEA112801759	ERR11067957	WGS	FZB	ERX10514887	NextSeq 2000	PAIRED		GENOMIC	ILLUMINA	ERS14809305	ERP010814	['ena-RUN-TAB-21-03-2023-12:28:22:568-126396','22001926','ena-STUDY-FZB-22-06-2015-17:16:39:392-292','ena-EXPERIMENT-TAB-21-03-2023-12:28:22:568-126395','33853815','ERX10514887','SAMEA112801759','ERP010814','PRJEB9680','ERR11067957','287903','ERS14809305']		2023-07-21T02:01:00.000Z																														759	759918599	267752495	PRJEB9680			99.43	1697305	54	lineage4.7	Sensitive	['tbprofiler','diff','tree','input']	tuberculosis: unclassified		Mycobacterium tuberculosis
SAMN17119769	SRR13395774	WGS	CORNELL UNIVERSITY	SRX9815090	Illumina HiSeq 2500	PAIRED	RANDOM	GENOMIC	ILLUMINA	SRS7998839	SRP301093	['SAMN17119769','6319_2708_28913_HFWMJBCXX','6319_2708_28913_HFWMJBCXX_MAP547_AAGAGGCA_AAGGAGTA_R1.fastq.gz','686527','17119769','PRJNA686527','bp0','SRS7998839','SRP301093','SRR13395774','SRX9815090','MAP547']	2007	2021-01-09T22:52:00.000Z			USA	North America	Rutland, VT (Harvey Farms)	feces	Bos taurus	2	domestic cattle																					349	349566858	161275666	PRJNA686527									NTM: avium complex		Mycobacterium avium subsp. paratuberculosis
SAMN05577284	SRR4034305	WGS	HARVARD MEDICAL SCHOOL	SRX2025604	Illumina HiSeq 2000	PAIRED	RANDOM	GENOMIC	ILLUMINA	SRS1620033	SRP082185	['SRX2025604','5577284','SRR4034305','P39-Lung1-A4','323744','SAMN05577284','PRJNA323744','788-L1A4_1.fastq.gz','SRP082185','SRS1620033']	2013-11	2016-08-16T02:16:00.000Z		29.6483 S 30.3318 E	ZAF	Africa	Kwazulu-Natal	lung	Homo sapiens	3	human																					157	157070756	106543706	PRJNA323744								['Napier_2020','denylist','input','intrapatient_ZAF']	tuberculosis: human-adapted	L4.1.2	Mycobacterium tuberculosis
SAMN41154949	SRR28868731	WGS	MDUPHL	SRX24428320	NextSeq 550	PAIRED	RANDOM	GENOMIC	ILLUMINA	SRS21182890	SRP399923	['SAMN41154949','857537','PRJNA857537','SRR28868731','SRP399923','41154949','AUSMDU00094965','AUSMDU00094965_S155_R1_001.fastq.gz','SRX24428320','SRS21182890']	2023	2024-05-01T23:05:00.000Z			AUS	Oceania	Victoria		Homo sapiens	3	human																					1000	1000528979	442624083	PRJNA857537			99.64	1657858	58	lineage3	Sensitive	['input','tree','tbprofiler','diff']	tuberculosis: unclassified		Mycobacterium tuberculosis
SAMEA13321074	ERR9285872	WGS	FZB	ERX8827985	NextSeq 500	PAIRED		GENOMIC	ILLUMINA	ERS10923810	ERP135372	['27174808','ERS10923810','239-GK','ERR9285872','2cd0bdb6-32c5-4af0-bebb-b7a34ee46296','ena-RUN-TAB-15-03-2022-16:45:22:002-9485','ena-EXPERIMENT-TAB-15-03-2022-16:45:22:001-9484','822241','SAMEA13321074','ERP135372','PRJEB50767','ERX8827985']		2022-05-20T07:47:00.000Z			KEN	Africa	Nairobi																									894	894869473	371279374	PRJEB50767			99.5	1668369	57	lineage3.1.1	Sensitive	['tbprofiler','input','WGS_KEN','diff','tree']	tuberculosis: unclassified		Mycobacterium tuberculosis
SAMN35339800	SRR24709963	WGS	NIH / NIAID	SRX20488557	NextSeq 2000	PAIRED	RANDOM	GENOMIC	ILLUMINA	SRS17799293	SRP439184	['SRX20488557','975605','PRJNA975605','SRP439184','TBPO-3120_lib49932_nextseq_ny0050_151bp.filtered_2_bwa.1.fastq.gz','bp0','35339800','SRS17799293','SAMN35339800','6405','SRR24709963']	2018	2023-05-23T22:04:00.000Z		48.0196 N 66.9237 E	KAZ	Asia		sputum	Homo sapiens	3	human																					598	598401826	204069870	PRJNA975605			99.3	1712709	55	lineage2.2.1	MDR-TB	['diff','tbprofiler','input','tree']	tuberculosis: unclassified		Mycobacterium tuberculosis
SAMEA7526934	ERR4798376	WGS	FOUNDATION FOR MEDICAL RESEARCH INDIA	ERX4667798	NextSeq 500	PAIRED	RANDOM	GENOMIC	ILLUMINA	ERS5283406	ERP124850	['sample.14880','773292','experiment.14880','ERX4667798','PRJEB41116','ERP124850','SAMEA7526934','run.14880','project.Mumbai','22460496','ERR4798376','ERS5283406']		2021-11-10T01:17:00.000Z			IND	Asia	Mumbai					R	S				R		R	S							S		R	S		426	426298972	191301973	PRJEB41116	Walker_2022		99.52	1645869	55	lineage2.2.1	Pre-XDR-TB	['CRyPTIC_IND','diff','tbprofiler','Walker_2022','tree','input']	tuberculosis: unclassified		Mycobacterium tuberculosis
SAMN08795029	SRR6896540	WGS	SAN RAFFAELE	SRX3846363	Illumina MiSeq	PAIRED	RANDOM	GENOMIC	ILLUMINA	SRS3090669	SRP128089	['SRX3846363','EB00165987','bp0','EB00165987_WGS','428596','8795029','SRR6896540','EB00165987_S16.gatk.bam','SRS3090669','SRP128089','PRJNA428596','SAMN08795029']		2018-03-27T13:27:00.000Z							Homo sapiens	3	human																					298	298180487	191499544	PRJNA428596			99.25	700893	20	lineage4.1.2.1	Sensitive	['diff','tbprofiler','input']	tuberculosis: unclassified		Mycobacterium tuberculosis
SAMN31017305	SRR21708939	WGS	WADSWORTH CENTER	SRX17706424	Illumina MiSeq	PAIRED	RANDOM	GENOMIC	ILLUMINA	SRS15236999	SRP338930	['31017305','SRS15236999','PRJNA766641','766641','IDR1800047252-01-01_S14_L001_R1_001.fastq.gz','SRR21708939','SRP338930','SAMN31017305','IDR1800047252','SRX17706424']	2018	2022-09-26T09:31:00.000Z			USA	North America	New York state		Homo sapiens	3	human																					182	182473481	112716531	PRJNA766641			99.78	543472	27	lineage4.9	Sensitive	['tbprofiler','input','tree','diff']	tuberculosis: unclassified		Mycobacterium tuberculosis
SAMN09099595	SRR7070483	OTHER	MODMEDMICOXFORD	SRX4001260	Illumina MiSeq	PAIRED		OTHER	ILLUMINA	SRS3283612	SRP076676	['PRJNA302362','SRR7070483','SRX4001260','MMMOSAM:f8429c9e-1bdd-467b-aecf-46f26fd6a92b','302362','MMMOSRA:f8429c9e-1bdd-467b-aecf-46f26fd6a92b','SAMN09099595','9099595','SRS3283612','SRP076676']	2013	2018-04-26T14:29:00.000Z			GBR	Europe			Homo sapiens	3	human																					283	283518876	172957160	PRJNA302362									tuberculosis: unclassified		Mycobacterium tuberculosis
SAMN26037047	SRR18067147	WGS	INSTITUTO ARAGONES DE CIENCIAS DE LA SALUD	SRX14218825	Ion Torrent S5 XL	SINGLE	RT-PCR	GENOMIC	ION_TORRENT	SRS12040334	SRP360472	['SRX14218825','HMS1137_lib59_R1.fastq.gz','bp0','PRJNA808219','P7.1','SRR18067147','SAMN26037047','SRP360472','26037047','SRS12040334','Lat_Rec_P7.1','808219']	2020	2022-02-22T22:52:00.000Z		41.63498710 N 0.90007280 W	ESP	Europe	Zaragoza	sputum	Homo sapiens	3	human																					737	737329282	573002815	PRJNA808219									tuberculosis: unclassified		Mycobacterium tuberculosis
SAMEA12852401	ERR11244282	WGS	SWISS TROPICAL AND PUBLIC HEALTH INSTITUTE	ERX10652486	Illumina NovaSeq 6000	SINGLE	RANDOM	GENOMIC	ILLUMINA	ERS10460115	ERP135175	['8cc6b8bd-130a-4c76-a0b2-3197bafe5cc6','930268','G43423','SAMEA12852401','ERX10652486','ERP135175','ena-RUN-TAB-17-04-2023-19:57:14:197-4662','ena-EXPERIMENT-TAB-17-04-2023-19:57:14:197-4661','ERS10460115','ERR11244282','PRJEB50582','34306738']	2014	2023-07-27T09:53:00.000Z			GEO	Asia		sputum																								446	446644725	149148414	PRJEB50582									tuberculosis: unclassified		Mycobacterium tuberculosis
SAMN06055639	SRR5073658	WGS	UNIVERSITY OF MELBOURNE	SRX2392748	Illumina HiSeq 2500	PAIRED	RANDOM	GENOMIC	ILLUMINA	SRS1834201	SRP094134	['SRS1834201','SAMN06055639','6055639','bp0','SRP094134','355614','HCMC1242','02MTB0514_S28_L001_1.fastq.gz','SRX2392748','SRR5073658','PRJNA355614']	2009-08	2016-12-02T18:48:00.000Z		10.82 N 106.63 E	VNM	Asia	Ho Chi Minh City	sputum	Homo sapiens	3	human																					299	299986435	141593693	PRJNA355614								['input','Napier_2020','Menardo_2021']	tuberculosis: human-adapted	L2.2.1	Mycobacterium tuberculosis
SAMEA7525281	ERR4831449	WGS	SAN RAFFAELE SCIENTIFIC INSTITUTE	ERX4701433	NextSeq 500	PAIRED	RANDOM	GENOMIC	ILLUMINA	ERS5281755	ERP125017	['experiment.31473','ERP125017','ERX4701433','773343','PRJEB41276','SAMEA7525281','sample.31473','project.Pakistan_BDQ','ERS5281755','22458845','run.31473','ERR4831449']		2021-11-11T10:59:00.000Z			PAK	Asia																										219	219868647	102342715	PRJEB41276			99.62	1344790	40	lineage3	Pre-XDR-TB	['tree','tbprofiler','CRyPTIC_SanRaffaele_Pakistan','input','diff']	tuberculosis: unclassified		Mycobacterium tuberculosis
SAMEA7555777	ERR4822356	WGS	IML GAUTING	ERX4692346	NextSeq 500	PAIRED	RANDOM	GENOMIC	ILLUMINA	ERS5312420	ERP124945	['PRJEB41205','run.26135','22475132','experiment.26135','773304','SAMEA7555777','project.Cryptic_1st','sample.26135','ERX4692346','ERP124945','ERS5312420','ERR4822356']		2021-11-11T03:02:00.000Z										R				R	I	R	R	S				R		S	S	R	S	S	R	447	447474229	181798048	PRJEB41205	CRyPTIC_reuse_table							['CRyPTIC_Gauting','CRyPTIC_reuse_table','input']	tuberculosis: unclassified		Mycobacterium tuberculosis
SAMN22202836	SRR16295738	WGS	SHENZHEN THIRD PEOPLE'S HOSPITAL	SRX12574734	Illumina NovaSeq 6000	PAIRED	RANDOM	GENOMIC	ILLUMINA	SRS10531060	SRP340062	['mutant-102-1','766993','SRR16295738','SRP340062','SRS10531060','102-1.fq.gz','SRX12574734','22202836','bp0','PRJNA766993','SAMN22202836']	2021	2021-10-12T09:07:00.000Z							Homo sapiens	3	human																					1384	1384344300	450526441	PRJNA766993			75.05	1395192	35	lineage2.2.1	Sensitive	['diff','input','tbprofiler','tree']	tuberculosis: unclassified		Mycobacterium tuberculosis
SAMEA5569834	ERR3287641	WGS	UNIVERSIDAD PERUANA CAYETANO HEREDIA, PERU	ERX3314150	Illumina HiSeq 4000	PAIRED	RANDOM	GENOMIC	ILLUMINA	ERS3371856	ERP114885	['experiment.11667','PRJEB32234','SAMEA5569834','run.11667','542465','11622119','ERP114885','sample.11667','ERS3371856','project.Gates_clinical_isolates_Peru','ERR3287641','ERX3314150']		2021-11-03T09:40:00.000Z			PER	South America						S	S			I	S	R	S	S				R	S	S	S	S	S	S	S	568	568157400	235489356	PRJEB32234	['Walker_2022','CRyPTIC_reuse_table']							['CRyPTIC_UPCH','input','CRyPTIC_reuse_table','Walker_2022']	tuberculosis: unclassified		Mycobacterium tuberculosis
SAMEA2533941	['ERR551436','ERR551437']	WGS		['ERX510505','ERX510506']	Illumina HiSeq 2500	PAIRED		GENOMIC	ILLUMINA	ERS457343		['3793686','8647-04','ERS457343','ERR551436','287903','ena-STUDY-FZB-22-06-2015-17:16:39:392-292','ERR551437','ERX510506','ERP010814','PRJEB9680','8647-04_lib1277_hpi_2014-01-14_150bp','SAMEA2533941','8647-04_lib1277_hpi_2013-11-14_150bp','ERX510505']					UZB	Asia						S	S			S		R					S	R	R				S			309	309580800	166409891	PRJEB9680	CRyPTIC_WHO2021_PMC7612554							['Menardo_2018','Walker_2022','Napier_2020','input']	tuberculosis: human-adapted	L2.2.1	Mycobacterium tuberculosis
SAMN08347762	SRR6458395	WGS	NIH / NIAID	SRX3549035	Illumina MiSeq	PAIRED	RANDOM	GENOMIC	ILLUMINA	SRS2823155	SRP128704	['15785','2015-N-901_S9_L001_R2_001.fastq.gz','429460','PRJNA429460','8347762','SRP128704','SAMN08347762','SRX3549035','SRS2823155','bp0','SRR6458395']	2015-11	2018-01-10T15:33:00.000Z		53.9 N 27.566667 E	BLR	Europe	Minsk	sputum	Homo sapiens	3	human																					737	737204678	504788733	PRJNA429460			99.52	926171	45	lineage2.2.1	Pre-XDR-TB	['input','tree','tbprofiler','diff']	tuberculosis: unclassified		Mycobacterium tuberculosis
SAMN30949880	SRR21690894	WGS	RIVM	SRX17688263	Illumina HiSeq 2500	PAIRED	RANDOM	GENOMIC	ILLUMINA	SRS15219651	SRP399356	['bp0','SRS15219651','30949880','SRP399356','SRX17688263','882748','RIVM1165','PRJNA882748','RIVM1165.bam','SAMN30949880','SRR21690894']	2017	2022-09-23T18:09:00.000Z			NLD	Europe		As reported: diagnostic sample	Homo sapiens	3	human																					786	786493903	221538039	PRJNA882748								input	tuberculosis: unclassified		Mycobacterium tuberculosis
SAMEA112805734	ERR11082016	WGS	FZB	ERX10529385	NextSeq 500	PAIRED		GENOMIC	ILLUMINA	ERS14813280	ERP010814	['ERS14813280','33893831','ERR11082016','6380-99','ena-RUN-TAB-22-03-2023-09:39:46:250-142349','PRJEB9680','ERX10529385','ERP010814','ena-STUDY-FZB-22-06-2015-17:16:39:392-292','ena-EXPERIMENT-TAB-22-03-2023-09:39:46:250-142348','SAMEA112805734','287903']		2023-07-21T05:45:00.000Z																														1303	1303588074	599094729	PRJEB9680			99.38	1592575	54	lineage3	Sensitive	['input','diff','tree','tbprofiler']	tuberculosis: unclassified		Mycobacterium tuberculosis
SAMEA12855311	ERR11246277	WGS	SWISS TROPICAL AND PUBLIC HEALTH INSTITUTE	ERX10654481	Illumina NovaSeq 6000	SINGLE	RANDOM	GENOMIC	ILLUMINA	ERS10462199	ERP135175	['ERS10462199','ena-EXPERIMENT-TAB-17-04-2023-19:57:15:095-8651','ERP135175','930268','G43367','34308877','PRJEB50582','ena-RUN-TAB-17-04-2023-19:57:15:095-8652','ERR11246277','SAMEA12855311','8cc6b8bd-130a-4c76-a0b2-3197bafe5cc6','ERX10654481']	2014	2023-07-27T11:31:00.000Z			GEO	Asia		sputum																								430	430496340	142961427	PRJEB50582									tuberculosis: unclassified		Mycobacterium tuberculosis
SAMN08131044	SRR6346261	WGS	MICROBIOLOGICAL DIAGNOSTICS UNIT	SRX3443576	NextSeq 500	PAIRED	RANDOM	GENOMIC	ILLUMINA	SRS2734192	SRP126123	['PRJNA421048','SRS2734192','DMG1701416_R2.fastq.gz','SRR6346261','8131044','SRX3443576','SRP126123','bp0','SAMN08131044','DMG1701416','421048']	2015	2017-12-04T23:25:00.000Z	Buruli ulcer		AUS	Oceania	South Mornington Peninsula	lesion	Homo sapiens	3	human																					697	697170511	313477001	PRJNA421048									NTM: unclassified		Mycobacterium ulcerans
SAMN27519906	SRR18714822	WGS	NIH / NIAID	SRX14815271	NextSeq 500	PAIRED	RANDOM	GENOMIC	ILLUMINA	SRS12571808	SRP369525	['PRJNA825524','SRP369525','27519906','SRR18714822','SRX14815271','UKR-565_lib41160_nextseq_ny0003_151bp.filtered_2nd.1.fastq.gz','SRS12571808','bp0','19806','825524','SAMN27519906']	2020	2022-04-11T14:29:00.000Z		50.9077 N 34.7981 E	UKR	Europe	Sumy	sputum	Homo sapiens	3	human																					838	838537826	289921796	PRJNA825524								['TB_Portals','input']	tuberculosis: unclassified		Mycobacterium tuberculosis
SAMN03647844	SRR2100671	WGS	UNIVERSITY OF OXFORD	SRX1095365	Illumina HiSeq 2500	PAIRED	RANDOM	GENOMIC	ILLUMINA	SRS990067	SRP061066	['83e5b2f5-bae7-49fc-9927-3f4a887fa15a_R00000039_v2.bam','282721','3647844','C00013088','SRR2100671','SRX1095365','SRS990067','SAMN03647844','SRP061066','PRJNA282721']		2015-07-23T05:12:00.000Z			GBR	Europe										S		S					S	S								228	228257600	148404447	PRJNA282721	CRyPTIC_WHO2021_PMC7612554		99.14	2117330	47	lineage1.1.3.3	Sensitive	['input','Menardo_2021','diff','tbprofiler','Menardo_2018','Napier_2020','tree','nextstrain_global_tree','Walker_2022']	tuberculosis: human-adapted	L1.1.3.3	Mycobacterium tuberculosis
SAMEA113537328	ERR11465122	WGS	FZB	ERX10871279	NextSeq 500	PAIRED		GENOMIC	ILLUMINA	ERS15533749	ERP147571	['d05d2f15-c027-4055-b906-d9d6d110849e','ERX10871279','35505705','ERR11465122','ena-RUN-TAB-22-05-2023-12:53:16:004-5683','979605','ERP147571','ena-EXPERIMENT-TAB-22-05-2023-12:53:16:004-5682','PRJEB62480','ERS15533749','BTB-1178','SAMEA113537328']		2023-09-16T09:14:00.000Z			BWA	Africa																										704	704458629	309726991	PRJEB62480			97.02	1461547	38	lineage4.1.2.1	Sensitive	['diff','tree','input','tbprofiler','Kopanyo']	tuberculosis: unclassified		Mycobacterium tuberculosis
SAMN38204918	SRR26787937	WGS	HMS	SRX22486068	Illumina HiSeq 4000	SINGLE	cDNA	GENOMIC	ILLUMINA	SRS19499413	SRP471323	['1039243','Peru11065','=MID(A531, 5,5)','bp0','SRS19499413','SAMN38204918','SRP471323','38204918','SRR26787937','PRJNA1039243','Peru11065_R1.fastq.gz','SRX22486068']	2021	2023-11-11T09:54:00.000Z			PER	South America		sputum	Homo sapiens	3	human																					387	387567900	126390386	PRJNA1039243								standford	tuberculosis: unclassified		Mycobacterium tuberculosis
SAMEA1101669	ERR2510372	WGS	SAN RAFFAELE SCIENTIFIC INSTITUTE	ERX2529787	NextSeq 500	PAIRED	RANDOM	GENOMIC	ILLUMINA	ERS2394688	ERP107941	['run.3382','SAMEA1101669','sample.3382','ERS2394688','ERR2510372','project.First_10k_genomes_study_set_3','experiment.3382','493033','ERX2529787','ERP107941','10121000','PRJEB25972']		2021-10-23T14:10:00.000Z			PAK	Asia						S				S	I	R	S	R				S	R	S	S	S	R	S	S	579	579498110	262810383	PRJEB25972	['CRyPTIC_reuse_table','Walker_2022']		99.51	1503331	44	lineage3	HR-TB	['CRyPTIC_SanRaffaele','Walker_2022','tbprofiler','tree','diff','input','CRyPTIC_reuse_table','Napier_2020']	tuberculosis: human-adapted	L3	Mycobacterium tuberculosis
SAMEA8741511	['ERR8665666','ERR8665665']	WGS		ERX8324160	Illumina HiSeq 2500	PAIRED	RANDOM	GENOMIC	ILLUMINA	ERS6421094		['project.Belarus_site11','PRJEB51021','SAMEA8741511','run.14640.2','811911','ERP135611','run.14640.1','ERR8665666','ERS6421094','ERX8324160','26334772','experiment.14640','sample.14640','ERR8665665']					BEL	Europe																										400	401094432	156966962	PRJEB51021	CRyPTIC_reuse_table		99.4	3640064	78	lineage2.2.1	Pre-XDR-TB	['CRyPTIC_reuse_table','diff','tbprofiler','CRyPTIC_PHS_Sweden_Belarus','tree','input']	tuberculosis: unclassified		Mycobacterium tuberculosis
SAMEA115740051	ERR13265165	WGS	UNIVERSITY OF OXFORD, NUFFIELD DEPARTMENT OF MEDIC	ERX12635578	Illumina NovaSeq 6000	PAIRED	RANDOM PCR	GENOMIC	ILLUMINA	ERS20249794	ERP161058	['ERX12635578','webin-reads-9f506e61cea3','ERP161058','PRJEB76547','9f506e61cea3','SAMEA115740051','ERR13265165','ERS20249794','1124794','41858203','b28b5ff0-515d-42d2-bc0f-19e45ec26bb9']	2021	2024-08-04T19:03:00.000Z			VNM	Asia																										647	647467162	216318904	PRJEB76547								CRyPTIC_2024	tuberculosis: unclassified		Mycobacterium tuberculosis
SAMN36662666	SRR25389437	WGS	CHINESE ACADEMY OF SCIENCES	SRX21127658	Illumina MiSeq	PAIRED	PCR	GENOMIC	ILLUMINA	SRS18393172	SRP450880	['26_m3_L001_R1.fastq.gz','SAMN36662666','75','26_m3','SRR25389437','SRS18393172','SRX21127658','36662666','PRJNA996873','SRP450880','996873']	2014	2023-07-22T09:53:00.000Z			CHN	Asia	Tianjin	sputum	Homo sapiens	3	human																					1230	1230753284	524245668	PRJNA996873			99.56	1657956	57	lineage2.2.1	Sensitive	['diff','input','tree','tbprofiler']	tuberculosis: unclassified		Mycobacterium tuberculosis
SAMEA1118047	ERR2512866	WGS	PHE	ERX2532076	Illumina MiSeq	PAIRED	RANDOM	GENOMIC	ILLUMINA	ERS2397456	ERP107961	['PRJEB25991','ERS2397456','sample.4499','run.4499','ERX2532076','project.First_10k_genomes_study_set_4','ERP107961','10121993','ERR2512866','experiment.4499','SAMEA1118047','493034']		2021-10-23T15:05:00.000Z			GBR	Europe	England									S		S					S	S								199	199640120	128711413	PRJEB25991	Walker_2022		99.13	880729	29	lineage4.1.2.1	HR-TB	['diff','input','Napier_2020','tree','CRyPTIC_PHE','Walker_2022','tbprofiler']	tuberculosis: human-adapted	L4.1.2.1	Mycobacterium tuberculosis
SAMEA7541808	ERR4809270	WGS	CTB/NICD	ERX4678810	Illumina HiSeq 4000	PAIRED	RANDOM	GENOMIC	ILLUMINA	ERS5298260	ERP124931	['773296','PRJEB41191','project.Gates_clinical_isolates','experiment.9965','sample.9965','run.9965','ERX4678810','SAMEA7541808','22463264','ERR4809270','ERP124931','ERS5298260']		2021-11-11T01:32:00.000Z			ZAF	Africa						S				R	R	R	S	S				R		S	S	S	S	S	R	468	468443100	204100732	PRJEB41191	['CRyPTIC_reuse_table','Walker_2022']		99.74	1711765	58	lineage4.4.1.1	MDR-TB	['diff','CRyPTIC_CTB-NICD','CRyPTIC_reuse_table','Walker_2022','input','tbprofiler','tree']	tuberculosis: unclassified		Mycobacterium tuberculosis
SAMN06052335	SRR5115562	WGS	SWISS TROPICAL AND PUBLIC HEALTH INSTITUTE	SRX2430933	Illumina HiSeq 2000	SINGLE	RANDOM	GENOMIC	ILLUMINA	SRS1866822	SRP095230	['354716','NG-6193_KC48840_lib17628_1270_5_1.fastq.bz2','6052335','PRJNA354716','SRX2430933','SRS1866822','SAMN06052335','SRR5115562','SRP095230','KC48840','lib17628']	2011	2016-12-16T04:29:00.000Z			UGA	Africa	Kampala	sputum	Homo sapiens	3	human																					445	445464396	331544280	PRJNA354716								Menardo_2021	tuberculosis: human-adapted	L4.6	Mycobacterium tuberculosis
SAMEA2144248	ERR313114	WGS	UP-IGM	ERX286271	Illumina MiSeq	PAIRED		GENOMIC	ILLUMINA	ERS323814	ERP002514	['Mycobacterium canettii strains from Djibouti','Percy1115','SAMEA2144248','PRJEB1842','ena-RUN-UP-IGM-09-07-2013-15:56:22:671-2','ERP002514','ena-EXPERIMENT-UP-IGM-09-07-2013-15:56:22:671-2','ERS323814','216957','ERX286271','2333364','ERR313114']		2017-12-05T17:32:00.000Z																														0	0	761144917	PRJEB1842			91.95	704443	34		Sensitive	['diff','tbprofiler','input']	MTBC		Mycobacterium canettii
SAMEA112750668	ERR10969201	WGS	NATIONAL INSTITUTE OF HEALTH DR. RICARDO JORGE	ERX10406446	NextSeq 2000	PAIRED	RANDOM	GENOMIC	ILLUMINA	ERS14745359	ERP111748	['ERR10969201','505027','INSA_27102018','PT_TB0407','ERP111748','ERX10406446','33679822','SAMEA112750668','PRJEB29446','ERS14745359']	2022	2023-03-10T23:24:00.000Z			PRT	Europe																										511	511423114	168418892	PRJEB29446			98.69	1547919	53	lineage1.1.3.2	RR-TB	['tree','diff','input','tbprofiler']	tuberculosis: unclassified		Mycobacterium tuberculosis
SAMEA7561760	ERR4829322	WGS	SAN RAFFAELE SCIENTIFIC INSTITUTE	ERX4699306	NextSeq 500	PAIRED	RANDOM	GENOMIC	ILLUMINA	ERS5318395	ERP124983	['ERP124983','ERS5318395','experiment.16531','sample.16531','773309','SAMEA7561760','PRJEB41242','ERR4829322','ERX4699306','22477329','project.Italy','run.16531']		2021-11-11T07:02:00.000Z																														278	278081104	108610800	PRJEB41242			99.32	1823330	58	lineage4.3.4.2	Sensitive	['diff','tbprofiler','input','CRyPTIC_SanRaffaele','tree']	tuberculosis: unclassified		Mycobacterium tuberculosis
SAMEA112800410	ERR11050375	WGS	FZB	ERX10497166	NextSeq 500	PAIRED		GENOMIC	ILLUMINA	ERS14807956	ERP010814	['ena-RUN-TAB-21-03-2023-10:57:59:980-107010','21001430','PRJEB9680','33852466','ERS14807956','ena-STUDY-FZB-22-06-2015-17:16:39:392-292','287903','ena-EXPERIMENT-TAB-21-03-2023-10:57:59:980-107009','ERP010814','SAMEA112800410','ERX10497166','ERR11050375']		2023-07-20T23:17:00.000Z																														689	689231261	324110016	PRJEB9680			99.42	1413343	44	lineage2.2.1	Sensitive	['input','tbprofiler','diff','tree']	tuberculosis: unclassified		Mycobacterium tuberculosis
SAMN31673078	SRR22251269	WGS	INSTITUTE OF CLINICAL PATHOLOGY AND MEDICAL RESEARCH	SRX18227787	NextSeq 500	PAIRED	RANDOM	GENOMIC	ILLUMINA	SRS15724068	SRP407089	['899911','SRP407089','18-1773-0140','18-1773-0140_1.fastq.gz','SRS15724068','31673078','bp0','SRR22251269','SRX18227787','SAMN31673078','PRJNA899911']	2018	2022-11-09T23:52:00.000Z			AUS	Oceania	NSW		Homo sapiens	3	human																					466	466231466	208322634	PRJNA899911			98.08	1613004	54	lineage1.1.1	Sensitive	['tbprofiler','tree','diff','input']	tuberculosis: unclassified		Mycobacterium tuberculosis
SAMEA4798942	ERR2707226	WGS	INSTITUTE OF TROPICAL MEDICINE	ERX2721505	NextSeq 500	PAIRED	RANDOM	GENOMIC	ILLUMINA	ERS2618861	ERP109980	['10199533','ERX2721505','ERP109980','494011','PRJEB27847','SAMEA4798942','ERS2618861','ERR2707226','DRC-100753','ena-STUDY-Institute of tropical medicine-19-07-2018-15:36:50:145-547','ena-EXPERIMENT-Institute of tropical medicine-19-07-2018-15:36:42:899-317','ena-RUN-Institute of tropical medicine-19-07-2018-15:36:42:899-317']	2010	2018-10-09T05:51:00.000Z		4.4419° S, 15.2663° E	COD	Africa	Kinshasa	sputum	Homo sapiens	3	human																					864	864952398	378162388	PRJEB27847			99.76	1557434	54	lineage4.6	Sensitive	['tbprofiler','diff','Napier_2020','input']	tuberculosis: human-adapted	L4.6	Mycobacterium tuberculosis
SAMN18146743	SRR13861456	WGS	UNIVERISTY OF ANTWERP	SRX10242686	Illumina HiSeq 2500	PAIRED		GENOMIC	ILLUMINA	SRS8383929	SRP308980	['ID3095912698','SRS8383929','SRP308980','SPUTUM3000K-FASTA39-MPER20.71-CONTNtm-CPER79.29-SEED3095912698-Mint-0.83-Paer-78.47','SRX10242686','18146743','SRR13861456','706121','SAMN18146743','PRJNA706121','STUDYSPUTUM3000K-FASTA39-MPER20.71-CONTNtm-CPER79.29-SEED3095912698-Mint-0.83-Paer-78.47.R1.fastq.gz','bp0']	2021	2021-03-05T03:46:00.000Z						simulated/in silico																								900	900000000	482684480	PRJNA706121								['input','laboratory_synthetic','denylist']	tuberculosis: human-adapted	L4	Mycobacterium tuberculosis	H37Rv
SAMN30158100	SRR20969486	WGS	CENTRE FOR TUBERCULOSIS CONTROL OF GUANGDONG PROVINCE	SRX16987234	Illumina NovaSeq 6000	PAIRED	RANDOM	GENOMIC	ILLUMINA	SRS14572998	SRP390552	['SRR20969486','gdtb_550','30158100','PRJNA866200','bp0','D20003653a','866200','SRX16987234','D20003653a.realigned.bam','SRS14572998','SRP390552','SAMN30158100']	2017	2022-08-08T18:36:00.000Z		23.08 N 113.14 E	CHN	Asia	Guangdong	sputum	Homo sapiens	3	human																					1808	1808647775	135282900	PRJNA866200			99.57	1876712	64	lineage2.2.1	Sensitive	['tree','diff','input','tbprofiler']	tuberculosis: unclassified		Mycobacterium tuberculosis
SAMEA5225299	ERR3063123	WGS	STATENS SERUM INSTITUT	ERX3135924	Illumina MiSeq	PAIRED	RANDOM	GENOMIC	ILLUMINA	ERS3032746	ERP113263	['UF1-17','PRJEB30782','ERS3032746','ERR3063123','527051','ena-RUN-STATENS SERUM INSTITUT-15-01-2019-12:41:24:392-18','ena-EXPERIMENT-STATENS SERUM INSTITUT-15-01-2019-12:41:24:392-18','ERX3135924','11155779','SAMEA5225299','ena-STUDY-STATENS SERUM INSTITUT-14-01-2019-14:46:41:553-684','ERP113263']	2016	2019-04-04T21:37:00.000Z			USA	North America	Florida	sputum	Homo sapiens	3	human																					466	466560871	275945657	PRJEB30782			99.35	1646591	49	lineage4.4.1.1	Sensitive	['tbprofiler','intrapatient_USA','input','diff','tree']	tuberculosis: unclassified		Mycobacterium tuberculosis
SAMN31672567	SRR22248485	WGS	TECNOLOGICO DE MONTERREY	SRX18225090	NextSeq 550	PAIRED	RANDOM	GENOMIC	ILLUMINA	SRS15721439	SRP367912	['Mycobacterium tuberculosis IMSS101','bp0','824124','SRS15721439','S371','SRP367912','SRX18225090','31672567','SAMN31672567','PRJNA824124','IMSS101_S371_R1_001.fastq.gz','SRR22248485']	2020	2022-11-09T17:20:00.000Z		20.6668 N 103.3918 W	MEX	North America	Jalisco	sputum	Homo sapiens	3	human																					389	389510334	143739233	PRJNA824124								['standford','input']	tuberculosis: unclassified		Mycobacterium tuberculosis
SAMEA115750808	ERR13291672	WGS	UNIVERSITY OF OXFORD, NUFFIELD DEPARTMENT OF MEDIC	ERX12662158	Illumina MiSeq	PAIRED	RANDOM PCR	GENOMIC	ILLUMINA	ERS20267095	ERP161058	['PRJEB76547','235d0c92c758','webin-reads-235d0c92c758','1124794','ERR13291672','41909754','SAMEA115750808','ERP161058','b28b5ff0-515d-42d2-bc0f-19e45ec26bb9','ERS20267095','ERX12662158']	2020	2024-08-10T05:22:00.000Z			USA	North America																										404	404764005	266082654	PRJEB76547								CRyPTIC_2024	tuberculosis: unclassified		Mycobacterium tuberculosis
SAMN15853954	SRR12476430	AMPLICON	IRCCS SAN RAFFAELE SCIENTIFIC INSTITUTE	SRX8970210	Illumina MiniSeq	PAIRED	PCR	GENOMIC	ILLUMINA	SRS7225884	SRP278074	['SRX8970210','SAMN15853954','SRS7225884','PRJNA657967','657967','15853954','117','SRP278074','Culture_157','SRR12476430','117_S18_L001_R1_001.fastq.gz']		2020-08-19T11:11:00.000Z			ERI	Africa		sputum	Homo sapiens	3	human																					116	116465062	49993767	PRJNA657967									tuberculosis: unclassified		Mycobacterium tuberculosis
SAMEA9977270	ERR6866572	WGS	IMPERIAL COLLEGE LONDON	ERX6490000	Illumina HiSeq 2000	PAIRED	RANDOM	GENOMIC	ILLUMINA	ERS7655548	ERP123401	['ERR6866572','LI2125509_raw_wgs_R1R2','666870','ena-STUDY-IMPERIAL COLLEGE LONDON-12-08-2020-14:44:57:582-2394','LI2125509_raw_wgs','22012070','LI2125509','ERS7655548','ERX6490000','SAMEA9977270','ERP123401','PRJEB39837']	2009	2021-10-15T13:58:00.000Z			PER	South America	Lima		Homo sapiens	3	human																					369	369614176	159383268	PRJEB39837			99.64	1584268	54	lineage4.3.2	Sensitive	['tbprofiler','standford','input','diff','tree']	tuberculosis: unclassified		Mycobacterium tuberculosis
SAMEA113556368	ERR11488834	WGS	FZB	ERX10895010	NextSeq 2000	PAIRED		GENOMIC	ILLUMINA	ERS15552491	ERP147779	['ERS15552491','36323384','ERR11488834','86810e0e-614f-4ad6-9cd7-0bc407fc82e6','ena-RUN-TAB-27-05-2023-22:16:03:872-28090','ERP147779','SMN-688','PRJEB62665','989949','SAMEA113556368','ERX10895010','ena-EXPERIMENT-TAB-27-05-2023-22:16:03:872-28089']		2023-10-05T03:54:00.000Z			MOZ	Africa	Maputo																									554	554467924	184371270	PRJEB62665			99.57	1762041	55	lineage4.3.4.2.1	MDR-TB	['diff','tree','tbprofiler','input','R-RR_MOZ']	tuberculosis: unclassified		Mycobacterium tuberculosis
SAMEA3447644	ERR2517389	WGS	RIVM	ERX2536605	Illumina HiSeq 2500	PAIRED	RANDOM	GENOMIC	ILLUMINA	ERS2402067	ERP107973	['10126726','ERR2517389','project.First_10k_genomes_study_set_10','493040','experiment.9054','sample.9054','SAMEA3447644','ERP107973','ERS2402067','PRJEB26002','run.9054','ERX2536605']		2021-10-23T20:15:00.000Z			NLD	Europe										S		S					S	S	S							424	424282392	219787557	PRJEB26002	Walker_2022							['input','CRyPTIC_RIVM','Napier_2020','Walker_2022']	tuberculosis: human-adapted	L4.3.1	Mycobacterium tuberculosis
SAMEA115737950	ERR13260204	WGS	UNIVERSITY OF OXFORD, NUFFIELD DEPARTMENT OF MEDIC	ERX12630617	Illumina NovaSeq 6000	PAIRED	RANDOM PCR	GENOMIC	ILLUMINA	ERS20247594	ERP161058	['1124794','ERX12630617','ERS20247594','ERR13260204','41857061','d5398cef27e3','SAMEA115737950','webin-reads-d5398cef27e3','b28b5ff0-515d-42d2-bc0f-19e45ec26bb9','ERP161058','PRJEB76547']	2021	2024-08-04T12:16:00.000Z			PER	South America																										859	859368482	278577657	PRJEB76547								CRyPTIC_2024	tuberculosis: unclassified		Mycobacterium tuberculosis
SAMN26934613	SRR18474025	WCS	FUDAN UNIVERSITY	SRX14606189	HiSeq X Ten	PAIRED	PCR	GENOMIC	ILLUMINA	SRS12374600	SRP365807	['26934613','SRX14606189','TB18869_R1.fastq.gz','819540','SAMN26934613','E112','SRR18474025','PRJNA819540','SRP365807','bp0','SRS12374600','TB18869']	2018	2022-03-24T23:18:00.000Z		22.55 N 114.09 E	CHN	Asia	Shenzhen	sputum	Homo sapiens	3	human																					1481	1481015400	542256832	PRJNA819540									tuberculosis: unclassified		Mycobacterium tuberculosis
SAMEA113537420	ERR11465233	WGS	FZB	ERX10871390	NextSeq 500	PAIRED		GENOMIC	ILLUMINA	ERS15533841	ERP147571	['SAMEA113537420','ena-EXPERIMENT-TAB-22-05-2023-12:53:16:036-5904','ERS15533841','ERX10871390','ERP147571','d05d2f15-c027-4055-b906-d9d6d110849e','ena-RUN-TAB-22-05-2023-12:53:16:036-5905','ERR11465233','35505797','BTB-1354','979605','PRJEB62480']		2023-09-16T09:16:00.000Z			BWA	Africa																										542	542873255	254452772	PRJEB62480			60.34	782489	22	lineage4.3.4.2.1	Sensitive	['Kopanyo','input','tbprofiler','diff']	tuberculosis: unclassified		Mycobacterium tuberculosis
SAMN37457585	SRR26112084	WGS	WADSWORTH CENTER	SRX21826144	Illumina MiSeq	PAIRED	RANDOM	GENOMIC	ILLUMINA	SRS18925752	SRP338930	['766641','IDR2100104965','IDR2100104965-01-01.R1.fastq.gz','SAMN37457585','PRJNA766641','37457585','SRX21826144','SRS18925752','SRP338930','SRR26112084','IDR2100104965-01-01']	2021	2023-09-19T16:18:00.000Z			USA	North America	New York state	sputum	Homo sapiens	3	human																					485	485470393	248410753	PRJNA766641									tuberculosis: unclassified		Mycobacterium tuberculosis
SAMN21973858	SRR16151366	WGS	TGEN NORTH	SRX12436237	NextSeq 500	PAIRED	RANDOM	GENOMIC	ILLUMINA	SRS10403544	SRP339662	['SRX12436237','SRS10403544','21973858','TB-MK1958-203_S9_L001_R1_001.fastq.gz','PRJNA767841','767841','MK1958','SRP339662','bp0','SRR16151366','SAMN21973858']		2021-10-01T13:14:00.000Z							Homo sapiens	3	human																					522	522561886	367683371	PRJNA767841			99.45	1088230	69	lineage4.1.1.3	Sensitive	['tbprofiler','diff','input','tree']	tuberculosis: unclassified		Mycobacterium tuberculosis
SAMN05576467	SRR4037833	WGS	HARVARD MEDICAL SCHOOL	SRX2028955	Illumina HiSeq 2000	PAIRED	RANDOM	GENOMIC	ILLUMINA	SRS1623290	SRP082185	['SRP082185','5576467','P30-Eta-A3','SRR4037833','SAMN05576467','PRJNA323744','323744','763-EtaA3_1.fastq.gz','SRS1623290','SRX2028955']	2013-08	2016-08-19T09:42:00.000Z		29.6483 S 30.3318 E	ZAF	Africa	Kwazulu-Natal	necropsy (morgue)	Homo sapiens	3	human																					356	356158926	254819043	PRJNA323744								['denylist','intrapatient_ZAF','Napier_2020','input']	tuberculosis: human-adapted	L4.3.2.1	Mycobacterium tuberculosis
SAMEA7528074	ERR4799488	WGS	FOUNDATION FOR MEDICAL RESEARCH INDIA	ERX4668905	NextSeq 500	PAIRED	RANDOM	GENOMIC	ILLUMINA	ERS5284545	ERP124850	['project.Mumbai','ERR4799488','run.27953','sample.27953','773292','ERP124850','SAMEA7528074','ERX4668905','ERS5284545','PRJEB41116','experiment.27953','22461619']		2021-11-10T02:04:00.000Z			IND	Asia	Mumbai					S	S				S	S	S	S				S			S		S	S		612	612333992	293927284	PRJEB41116	Walker_2022		99.28	1537857	51	lineage3	Sensitive	['tbprofiler','CRyPTIC_IND','Walker_2022','diff','tree','input']	tuberculosis: unclassified		Mycobacterium tuberculosis
SAMEA110420503	ERR9993146	WGS	CTB/NICD - SOUTH AFRICA, SOUTH AFRICA	ERX9533552	Illumina NovaSeq 6000	PAIRED	RANDOM	GENOMIC	ILLUMINA	ERS12518578		['SAMEA110420503','ERR9993146','ERS12518578','run.1359.1.8dca499d2188baa8cdee94b1854703aa','ERX9533552','30016971','sample.1359.28d52923','experiment.1359.1f6c95cf']		2022-08-10T14:23:00.000Z																														595	595686846	196411439										tuberculosis: unclassified		Mycobacterium tuberculosis
SAMN18647996	SRR14164629	WGS	STANFORD UNIVERSITY	SRX10532697	NextSeq 550	PAIRED	RANDOM	GENOMIC	ILLUMINA	SRS8655970	SRP289688	['L-14-258-S88_R1.fastq.gz','SRX10532697','SRR14164629','SRP289688','SRS8655970','L-14-258-S88','PRJNA671770','18647996','bp0','ms_114','671770','SAMN18647996']	2014	2021-04-07T13:35:00.000Z			BRA	South America	Mato Grosso do Sul, Campo Grande	sputum	Homo sapiens	3	human																					314	314042250	124158924	PRJNA671770								['standford','input']	tuberculosis: unclassified		Mycobacterium tuberculosis
SAMN06854728	['SRR5488648','SRR5488588']	AMPLICON		['SRX2771436','SRX2771496']	Illumina MiSeq	PAIRED	PCR	GENOMIC	ILLUMINA	SRS2154910		['X-6','384604','X-6_Culture 2','X-6_Culture5','6854728','PRJNA384604','X-6_Culture2','SRR5488588','SRP105767','X-6_Culture 5','SRR5488648','TB-X-6_R1_001.fastq.gz','SAMN06854728','Mycobacterium-tuberculosis-X-6_S44_L001_R2_001.fastq.gz','SRX2771436','SRS2154910','SRX2771496']																																193	193738650	117143357	PRJNA384604									tuberculosis: unclassified		Mycobacterium tuberculosis
SAMEA7545534	ERR4812030	WGS	UNIVERSIDAD PERUANA CAYETANO HEREDIA	ERX4682020	Illumina NovaSeq 6000	PAIRED	RANDOM	GENOMIC	ILLUMINA	ERS5302190	ERP124939	['PRJEB41199','SAMEA7545534','773301','ERS5302190','22464923','experiment.25567','sample.25567','run.25567','project.Peru_Wellcome','ERP124939','ERX4682020','ERR4812030']	2019	2021-11-10T06:54:00.000Z			PER	South America						S				S	S	S	S	S				S		S	S	S	S	S	S	509	509539534	177622775	PRJEB41199	['CRyPTIC_reuse_table','Walker_2022']		99.58	1801735	62	lineage4.3.2	Sensitive	['Walker_2022','standford','tree','CRyPTIC_UPCH','CRyPTIC_reuse_table','tbprofiler','input','diff']	tuberculosis: unclassified		Mycobacterium tuberculosis
SAMEA104027319	['ERR1949978','ERR1949977']	WGS		['ERX2015766','ERX2015767']	['Illumina MiSeq','NextSeq 500']	PAIRED	RANDOM	GENOMIC	ILLUMINA	ERS1691212		['ena-EXPERIMENT-STATENS SERUM INSTITUT-26-04-2017-13:48:51:297-27','ena-RUN-STATENS SERUM INSTITUT-26-04-2017-13:48:51:297-27','ERR1949978','SAMEA104027319','ERS1691212','ena-RUN-STATENS SERUM INSTITUT-26-04-2017-13:48:51:297-28','ERP022352','ena-EXPERIMENT-STATENS SERUM INSTITUT-26-04-2017-13:48:51:297-28','7181608','ena-STUDY-STATENS SERUM INSTITUT-03-04-2017-09:47:03:433-394','DKC2-PP20','PRJEB20214','ERX2015766','ERX2015767','388615','ERR1949977']					DNK	Europe		sputum	Homo sapiens	3	human																					674	674218794	396498205	PRJEB20214			99.21	1496671	49	lineage4.8	Sensitive	['outbreak_1112-15_DNK','input','Napier_2020','diff','tree','tbprofiler']	tuberculosis: human-adapted	L4.8	Mycobacterium tuberculosis
SAMEA115746438	ERR13285236	WGS	UNIVERSITY OF OXFORD, NUFFIELD DEPARTMENT OF MEDIC	ERX12655662	Illumina HiSeq 2500	PAIRED	RANDOM PCR	GENOMIC	ILLUMINA	ERS20256322	ERP161058	['1124794','ERR13285236','41889972','SAMEA115746438','PRJEB76547','ERS20256322','ERX12655662','ERP161058','webin-reads-233c1a94502c','b28b5ff0-515d-42d2-bc0f-19e45ec26bb9','233c1a94502c']	2020	2024-08-11T02:06:00.000Z			CHE	Europe																										679	679509012	348440003	PRJEB76547								CRyPTIC_2024	tuberculosis: unclassified		Mycobacterium tuberculosis
SAMEA2783111	ERR751682	WGS	SC	ERX695364	Illumina HiSeq 2000	PAIRED	RANDOM	GENOMIC	ILLUMINA	ERS552856	ERP006738	['3337086','272028','SC_RUN_14722_1#53','ERP006738','SAMEA2783111','ERX695364','16365-sc-2107957','PRJEB7056','The_interaction_between_the_host_and_pathogen_genetics_in_susceptibility_to_pulmonary_tuberculosis-sc-3274','SC_EXP_14722_1#53','ERS552856','ERR751682']		2016-01-19T00:19:00.000Z			THA	Asia																										616	616165800	354028664	PRJEB7056			99.56	1483571	34	lineage2.2.1	Sensitive	['input','Menardo_2021','tbprofiler','Napier_2020','tree','diff']	tuberculosis: human-adapted	L2.2.1	Mycobacterium tuberculosis
SAMEA1707182	ERR228044	WGS	SC	ERX202703	Illumina HiSeq 2000	PAIRED	RANDOM	GENOMIC	ILLUMINA	ERS181438	ERP000192	['SC_RUN_8898_8#71','ERP000192','Variation discovery in Russian TB isolates-sc-2010-04-20','ERS181438','ERX202703','SC_EXP_8898_8#71','203970','2315S-sc-2012-10-11T13:38:30Z-1494208','ERR228044','1920401','SAMEA1707182','PRJEB2138','Variation discovery in Russian TB isolates-sc-2010']	2010	2013-02-16T09:41:00.000Z			RUS	Europe	Samara		Homo sapiens	3	human					S		R						S	S							452	452410200	204536162	PRJEB2138	CRyPTIC_WHO2021_PMC7612554		99.45	1845637	42	lineage4.1.2.1	HR-TB	['Walker_2022','Stucki_2016','diff','input','Menardo_2018','Napier_2020','tbprofiler','tree']	tuberculosis: human-adapted	L4.1.2.1	Mycobacterium tuberculosis
SAMEA104446937	ERR2229117	WGS	STATENS SERUM INSTITUT	ERX2282456	NextSeq 500	PAIRED	RANDOM	GENOMIC	ILLUMINA	ERS2064879	ERP022352	['ERP022352','ena-EXPERIMENT-STATENS SERUM INSTITUT-21-12-2017-12:46:39:828-330','8234544','SAMEA104446937','ERX2282456','DKC2-0280','ERS2064879','388615','ena-STUDY-STATENS SERUM INSTITUT-03-04-2017-09:47:03:433-394','ena-RUN-STATENS SERUM INSTITUT-21-12-2017-12:46:39:828-330','ERR2229117','PRJEB20214']	1996	2017-12-22T15:11:00.000Z			DNK	Europe		pleural fluid	Homo sapiens	3	human																					228	228242124	93482936	PRJEB20214			99.3	1325625	34	lineage4.8	Sensitive	['diff','tbprofiler','Napier_2020','outbreak_1112-15_DNK','input']	tuberculosis: human-adapted	L4.8	Mycobacterium tuberculosis
SAMEA104685043	ERR2503499	WGS	NATIONAL INSTITUTE FOR HEALTH AND WELFARE	ERX2522742	Illumina MiSeq	PAIRED	PCR	GENOMIC	ILLUMINA	ERS2286426	ERP107468	['ena-EXPERIMENT-NATIONAL INSTITUTE FOR HEALTH AND WELFARE-06-04-2018-13:41:54:038-142','ERR2503499','ERX2522742','ERS2286426','PRJEB25543','9070171','ERP107468','SAMEA104685043','ena-RUN-NATIONAL INSTITUTE FOR HEALTH AND WELFARE-06-04-2018-13:41:54:038-142','461533','F35','ena-STUDY-NATIONAL INSTITUTE FOR HEALTH AND WELFARE-13-03-2018-12:26:09:250-42']	2014	2018-05-04T21:50:00.000Z			FIN	Europe																										282	282629613	157896927	PRJEB25543			99.57	1659873	57	lineage4.1.2.1	Sensitive	['Napier_2020','WGS_2014_FIN','tbprofiler','input','diff','tree']	tuberculosis: human-adapted	L4.1.2.1	Mycobacterium tuberculosis
SAMN35571855	SRR24807261	WGS	WADSWORTH CENTER - NYS DOH	SRX20579484	MinION	SINGLE	RANDOM	GENOMIC	OXFORD_NANOPORE	SRS17881473	SRP338930	['PRJNA766641','SRP338930','SAMN35571855','IDR2100095439_ONT.fastq.gz','IDR 2100095439','SRR24807261','35571855','SRX20579484','SRS17881473','766641']	2021	2023-06-02T16:00:00.000Z			USA	North America	New York state	sputum	Homo sapiens	3	human																					59	59167672	53820182	PRJNA766641									tuberculosis: unclassified		Mycobacterium tuberculosis
SAMN34293925	SRR24256147	WGS	NIH / NIAID	SRX20051803	NextSeq 500	PAIRED	RANDOM	GENOMIC	ILLUMINA	SRS17387064	SRP433800	['SRS17387064','PRJNA958249','UKR-839_lib42620_nextseq_nx0140_151bp.filtered_2nd.1.fastq.gz','958249','SRP433800','SRX20051803','34293925','SAMN34293925','SRR24256147','20988','bp0']	2020	2023-04-21T17:58:00.000Z		48.3794 N 31.1656 E	UKR	Europe		sputum	Homo sapiens	3	human																					688	688244999	320440703	PRJNA958249			99.54	1517945	51	lineage2.2.1	MDR-TB	['diff','input','tree','tbprofiler']	tuberculosis: unclassified		Mycobacterium tuberculosis
SAMEA7541617	ERR4809080	WGS	CTB/NICD	ERX4678620	Illumina HiSeq 4000	PAIRED	RANDOM	GENOMIC	ILLUMINA	ERS5298070	ERP124931	['ERR4809080','project.Gates_clinical_isolates','SAMEA7541617','PRJEB41191','run.2978','experiment.2978','22463074','ERP124931','ERS5298070','sample.2978','ERX4678620','773296']		2021-11-11T01:18:00.000Z			ZAF	Africa						S				I	S	R	S	S				R		S	S	S	R	S	R	463	463366200	198787697	PRJEB41191	['Walker_2022','CRyPTIC_reuse_table']		99.66	1725927	59	lineage4.3.2.1	Pre-XDR-TB	['input','CRyPTIC_CTB-NICD','CRyPTIC_reuse_table','tbprofiler','diff','tree','Walker_2022']	tuberculosis: unclassified		Mycobacterium tuberculosis
SAMEA7554439	ERR4821071	WGS	PUBLIC HEALTH ENGLAND	ERX4690913	Illumina MiSeq	PAIRED	RANDOM	GENOMIC	ILLUMINA	ERS5311083	ERP124941	['sample.23892','ERP124941','SAMEA7554439','run.23892','773303','ERS5311083','PRJEB41201','project.PHE-TB','ERX4690913','ERR4821071','22473833','experiment.23892']		2021-11-11T02:02:00.000Z			GBR	Europe																										348	348628930	231609165	PRJEB41201			99.84	1809856	58	lineage4.9	Sensitive	['CRyPTIC_PHE','input','tbprofiler','diff']	tuberculosis: unclassified		Mycobacterium tuberculosis
SAMEA9070036	ERR6362089	WGS	Swiss-TPH	ERX5627245	NextSeq 550	PAIRED	RANDOM	GENOMIC	ILLUMINA	ERS6798344	ERP129488	['ERR6362089','PRJEB45389','737713','ERX5627245','ERS6798344','ERP129488','20453273','G66082_1','SAMEA9070036','WGS RR-TB Khayelitsha']		2021-10-13T18:00:00.000Z			ZAF	Africa																										334	334467114	144151067	PRJEB45389			99.45	1454261	51	lineage4.1.2.1	MDR-TB	['diff','R-RR_HIVcoinf_ZAF','input','tbprofiler','tree']	tuberculosis: unclassified		Mycobacterium tuberculosis
SAMEA110420264	ERR9992907	WGS	CTB/NICD - SOUTH AFRICA, SOUTH AFRICA	ERX9533313	Illumina NovaSeq 6000	PAIRED	RANDOM	GENOMIC	ILLUMINA	ERS12518339		['ERX9533313','sample.1020.626b6168','30016732','ERS12518339','run.1020.1.847bd5b0d9cb46b248b7b022b747eb17','ERR9992907','SAMEA110420264','experiment.1020.03c9fd38']		2022-08-10T14:22:00.000Z																														622	622116376	199431104										tuberculosis: unclassified		Mycobacterium tuberculosis
SAMN14942961	SRR11824972	AMPLICON	GENOSCREEN	SRX8375257	Illumina MiSeq	PAIRED	PCR	GENOMIC	ILLUMINA	SRS6690026	SRP262596	['NTM133','PRJNA633380','1996-00346','SRP262596','SAMN14942961','633380','SRS6690026','SRR11824972','1996-00346_S36_L001_R1_001.fastq.gz','14942961','SRX8375257','bp0']	1996	2020-05-21T11:38:00.000Z																														8	8662727	5008679	PRJNA633380									NTM: avium complex		Mycobacterium avium
SAMEA9977137	ERR6866439	WGS	IMPERIAL COLLEGE LONDON	ERX6489867	Illumina HiSeq 2000	PAIRED	RANDOM	GENOMIC	ILLUMINA	ERS7655415	ERP123401	['PRJEB39837','ERP123401','LI2082109_raw_wgs_R1R2','ERR6866439','SAMEA9977137','22011937','ERS7655415','LI2082109','ERX6489867','LI2082109_raw_wgs','666870','ena-STUDY-IMPERIAL COLLEGE LONDON-12-08-2020-14:44:57:582-2394']	2009	2021-11-17T05:56:00.000Z			PER	South America	Lima		Homo sapiens	3	human																					350	350415734	152395305	PRJEB39837			99.61	1579257	51	lineage4.1.2.1	Sensitive	['tree','standford','diff','tbprofiler','input']	tuberculosis: unclassified		Mycobacterium tuberculosis
SAMEA2342405	ERR502373	WGS	SC	ERX467730	Illumina HiSeq 2000	PAIRED	RANDOM	GENOMIC	ILLUMINA	ERS400090	ERP003508	['ERP003508','M09004323-sc-1657897','SC_EXP_12274_8#39','SC_RUN_12274_8#39','230309','SAMEA2342405','2776785','Isoniazid_resistant_TB_outbreak_investigation-sc-2013-07-02T11:32:57Z-2688','ERS400090','ERR502373','PRJEB4239','ERX467730']		2014-06-10T21:20:00.000Z																														338	338781000	133113815	PRJEB4239			99.81	3023534	70	lineage4.6.2.2	HR-TB	['diff','Menardo_2021','input','tbprofiler','tree']	tuberculosis: human-adapted	L4	Mycobacterium tuberculosis
SAMN03649058	SRR2101811	WGS	UNIVERSITY OF OXFORD	SRX1096505	Illumina HiSeq 2500	PAIRED	RANDOM	GENOMIC	ILLUMINA	SRS990866	SRP061066	['4fae5e42-dc76-47e0-bb18-8e94cdfacd7c','SRR2101811','SRX1096505','282721','PRJNA282721','3649058','4fae5e42-dc76-47e0-bb18-8e94cdfacd7c_R00000039_v3.bam','SRS990866','SAMN03649058','SRP061066']		2015-07-16T19:23:00.000Z			ZAF	Africa						S	S			S		S	S	S			S	S	S				S			176	176949094	91810149	PRJNA282721	CRyPTIC_WHO2021_PMC7612554		99.36	583917	26	lineage4.1	Sensitive	['Menardo_2018','Napier_2020','input','Walker_2022','Menardo_2021','diff','tbprofiler']	tuberculosis: human-adapted	L4.1	Mycobacterium tuberculosis
SAMN31673186	SRR22251559	WGS	INSTITUTE OF CLINICAL PATHOLOGY AND MEDICAL RESEARCH	SRX18228169	NextSeq 500	PAIRED	RANDOM	GENOMIC	ILLUMINA	SRS15724451	SRP407089	['SAMN31673186','SRR22251559','31673186','PRJNA899911','18-1773-0284','bp0','SRX18228169','18-1773-0284_1.fastq.gz','SRS15724451','899911','SRP407089']	2018	2022-11-09T23:53:00.000Z			AUS	Oceania	NSW		Homo sapiens	3	human																					328	328403800	155494727	PRJNA899911			99.22	2375812	68	lineage1.2.1.2.1	Sensitive	['input','tbprofiler','diff','tree']	tuberculosis: unclassified		Mycobacterium tuberculosis
SAMEA7561097	ERR4828660	WGS	OUCRU-HCMC	ERX4698644	NextSeq 500	PAIRED	RANDOM	GENOMIC	ILLUMINA	ERS5317733	ERP124982	['ERX4698644','773308','run.12459','PRJEB41241','22476667','experiment.12459','SAMEA7561097','sample.12459','ERR4828660','ERS5317733','project.Vietnam','ERP124982']		2021-11-11T06:53:00.000Z			VNM	Asia	Ho Chi Minh City					S				S	S	S	S	S				S		S		S	S	S	S	389	389215486	184495707	PRJEB41241	['CRyPTIC_reuse_table','Walker_2022']							['Walker_2022','CRyPTIC_reuse_table','CRyPTIC_OUCRU','input']	tuberculosis: unclassified		Mycobacterium tuberculosis
SAMEA115741511	ERR13266954	WGS	UNIVERSITY OF OXFORD, NUFFIELD DEPARTMENT OF MEDIC	ERX12637380	NextSeq 500	PAIRED	RANDOM PCR	GENOMIC	ILLUMINA	ERS20251254	ERP161058	['ERP161058','SAMEA115741511','ERX12637380','1124794','266d90887721','b28b5ff0-515d-42d2-bc0f-19e45ec26bb9','webin-reads-266d90887721','ERS20251254','41869447','PRJEB76547','ERR13266954']	2019	2024-08-09T03:30:00.000Z			IND	Asia																										439	439053600	198434902	PRJEB76547								CRyPTIC_2024	tuberculosis: unclassified		Mycobacterium tuberculosis
SAMN18648597	SRR14165002	WGS	STANFORD UNIVERSITY	SRX10533345	NextSeq 550	PAIRED	RANDOM	GENOMIC	ILLUMINA	SRS8656618	SRP289688	['18648597','SAMN18648597','T3-DNA-M031546-S151','T3-DNA-M031546-S151_R1.fastq.gz','SRR14165002','ms_715','SRX10533345','SRS8656618','SRP289688','671770','bp0','PRJNA671770']	2018	2021-04-07T13:41:00.000Z			BRA	South America	Mato Grosso do Sul, Campo Grande	sputum	Homo sapiens	3	human																					495	495158588	182572459	PRJNA671770			99.85	1822473	61	lineage4.4.1.2	Sensitive	['tbprofiler','tree','diff','standford','input']	tuberculosis: unclassified		Mycobacterium tuberculosis
SAMEA113537309	ERR11465098	WGS	FZB	ERX10871255	NextSeq 500	PAIRED		GENOMIC	ILLUMINA	ERS15533730	ERP147571	['ena-RUN-TAB-22-05-2023-12:53:15:995-5635','ERS15533730','ERX10871255','ena-EXPERIMENT-TAB-22-05-2023-12:53:15:995-5634','PRJEB62480','ERR11465098','d05d2f15-c027-4055-b906-d9d6d110849e','BTB-1154','SAMEA113537309','ERP147571','979605','35505686']		2023-09-16T09:12:00.000Z			BWA	Africa																										705	705590265	326010095	PRJEB62480			98.29	1243546	31	lineage4.3.4.2.1	Sensitive	['tbprofiler','Kopanyo','input','diff']	tuberculosis: unclassified		Mycobacterium tuberculosis
SAMN18146203	SRR13861699	WGS	UNIVERISTY OF ANTWERP	SRX10242444	Illumina HiSeq 2500	PAIRED		GENOMIC	ILLUMINA	SRS8383687	SRP308980	['SRR13861699','STUDYSPUTUM0500K-FASTA17-MPER31.26-CONTNtm-CPER68.74-SEED3168329376-Mavi-3.75-Paer-64.99.R1.fastq.gz','SRS8383687','PRJNA706121','SRX10242444','SPUTUM0500K-FASTA17-MPER31.26-CONTNtm-CPER68.74-SEED3168329376-Mavi-3.75-Paer-64.99','SRP308980','706121','18146203','ID3168329376','SAMN18146203','bp0']	2021	2021-03-05T03:57:00.000Z						simulated/in silico																								150	150000000	80109564	PRJNA706121								['input','laboratory_synthetic','denylist']	tuberculosis: human-adapted	L4	Mycobacterium tuberculosis	H37Rv
SAMEA2534510	['ERR552243','ERR11081905']	WGS		['ERX10529274','ERX511312']	['NextSeq 500','Illumina HiSeq 2500']	PAIRED		GENOMIC	ILLUMINA	ERS457912		['ena-STUDY-FZB-08-08-2014-16:12:17:298-61','ERR552243','SAMEA2534510','ERP010814','6056-00_vertis_bielvs_2013-02-13_78bp','ena-RUN-TAB-22-03-2023-09:39:46:219-142127','ERX511312','ERP006619','ena-EXPERIMENT-TAB-22-03-2023-09:39:46:219-142126','6056-00','287903','ena-STUDY-FZB-22-06-2015-17:16:39:392-292','PRJEB9680','257919','ERR11081905','PRJEB6945','ERX10529274','2980717','ERS457912']					DEU	Europe	Hamburg/Schleswig-Holstein																									986	986278576	570555590	['PRJEB9680','PRJEB6945']			99.37	2796033	72	lineage4.1.2.1	Sensitive	['input','diff','Menardo_2021','outbreak_barhopping_DEU','Menardo_2018','tree','tbprofiler','Napier_2020']	tuberculosis: human-adapted	L4.1.2	Mycobacterium tuberculosis
SAMEA12850758	ERR11243579	WGS	SWISS TROPICAL AND PUBLIC HEALTH INSTITUTE	ERX10651783	Illumina NovaSeq 6000	PAIRED	RANDOM	GENOMIC	ILLUMINA	ERS10459448	ERP123095	['ena-RUN-TAB-17-04-2023-19:50:08:810-5108','674180','ena-EXPERIMENT-TAB-17-04-2023-19:50:08:809-5107','G42602','ERR11243579','SAMEA12850758','ena-STUDY-Swiss Tropical and Public Health Institute-27-07-2020-11:23:30:592-1894','ERX10651783','ERS10459448','ERP123095','34306072','PRJEB39561']	2016	2023-07-27T08:47:00.000Z			GEO	Asia		sputum																								468	468076878	156999640	PRJEB39561			97.79	1795163	20	lineage2.2.1	MDR-TB	['R-MDR_GEO','tbprofiler','input','tree','diff']	tuberculosis: unclassified		Mycobacterium tuberculosis
SAMEA112910636	ERR11252515	WGS	IBV_CSIC	ERX10660793	NextSeq 2000	PAIRED	RANDOM	GENOMIC	ILLUMINA	ERS14911240	ERP146514	['PRJEB61426','SAMEA112910636','1732704_6','ERR11252515','40862580','ERS14911240','ERX10660793','1097147','Xpatial_WGS_Mozambique_2018','ERP146514']		2024-08-04T17:26:00.000Z																														710	710597946	334698722	PRJEB61426									tuberculosis: unclassified		Mycobacterium tuberculosis
SAMN41418522	SRR29053145	WGS	FIND, THE FOUNDATION FOR INNOVATIVE NEW DIAGNOSTICS	SRX24578039	Illumina HiSeq 2000	PAIRED	RANDOM	GENOMIC	ILLUMINA	SRS21318025	SRP507535	['SRR29053145','6B1800_A7F920BCE4A9_IDR1700008762','1109295','IDR1700008762_R1.fastq.gz','6B1800_A7F920BCE4A9','SRP507535','SRS21318025','PRJNA1109295','SAMN41418522','41418522','SRX24578039']		2024-05-16T10:42:00.000Z			USA	North America			Homo sapiens	3	human																					455	455879109	304839812	PRJNA1109295								WHO_mutations_2023	tuberculosis: unclassified		Mycobacterium tuberculosis
SAMN31046509	SRR21747050	WGS	TAIWAN CENTERS FOR DISEASE CONTROL	SRX17742584	Illumina MiSeq	PAIRED	RANDOM	GENOMIC	ILLUMINA	SRS15271455	SRP400134	['SRR21747050','TWCDC032','SRP400134','SRX17742584','S032','31046509','PRJNA884747','SRS15271455','210200039_S10_L001_R1_001.fastq.gz','884747','SAMN31046509']	2021	2022-09-28T20:57:00.000Z		25.02 N 121.35 E	TWN	Asia		lung	Homo sapiens	3	human																					655	655404532	438254937	PRJNA884747			99.63	1030455	68	lineage4.5	Other	['diff','input','tree','tbprofiler']	tuberculosis: unclassified		Mycobacterium tuberculosis
SAMN05780996	SRR4249899	WGS	MICROBIOLOGICAL DIAGNOSTICS UNIT	SRX2169945	NextSeq 500	PAIRED	RANDOM	GENOMIC	ILLUMINA	SRS1697644	ERP017097	['SRS1697644','DMG1600124_R2.fastq.gz','DMG1600124','PRJEB15375','ena-STUDY-UNIVERSITY OF MELBOURNE-13-09-2016-05:24:44:770-18','SRR4249899','5780996','342977','SRX2169945','ERP017097','SAMN05780996']	2016	2016-09-15T22:32:00.000Z			NZL	Oceania			Homo sapiens	3	human																					356	356991755	163079008	PRJEB15375									NTM: avium complex		Mycobacterium intracellulare subsp. chimaera
SAMN42904027	SRR30034925	WGS	ANLIS DR CARLOS G MALBRAN	SRX25510392	Illumina MiSeq	PAIRED	RANDOM	GENOMIC	ILLUMINA	SRS22164726	SRP523036	['SRS22164726','SRP523036','PRJNA1141785','SAMN42904027','bp0','MB28478','MB28478_1.fastq.gz','SRR30034925','42904027','1141785','SRX25510392']	2017	2024-07-30T07:10:00.000Z			ARG	South America		sputum	Homo sapiens	3	human																					329	329986625	177105553	PRJNA1141785									tuberculosis: unclassified		Mycobacterium tuberculosis
SAMN06055995	SRR5074080	WGS	UNIVERSITY OF MELBOURNE	SRX2393170	Illumina HiSeq 2500	PAIRED	RANDOM	GENOMIC	ILLUMINA	SRS1834622	SRP094134	['55_S77_L001_2.fastq.gz','6055995','PRJNA355614','SAMN06055995','HCMC1598','SRP094134','SRR5074080','SRX2393170','355614','SRS1834622','bp0']	2009-02	2016-12-02T20:11:00.000Z		10.82 N 106.63 E	VNM	Asia	Ho Chi Minh City	sputum	Homo sapiens	3	human																					499	499725270	236845147	PRJNA355614								['input','Menardo_2021','Napier_2020']	tuberculosis: human-adapted	L2.2.1	Mycobacterium tuberculosis
SAMN15718726	SRR12380826	WGS	DIVISION OF GENOMIC MEDICINE AND INNOVATION SUPPORT	SRX8879540	NextSeq 500	SINGLE	RANDOM PCR	GENOMIC	ILLUMINA	SRS7140019	SRP275727	['650561','SRX8879540','PRJNA650561','SAMN15718726','15718726','SRP275727','SRR12380826','MTBDR18079401','SRS7140019','bp0','MTBDR18079401_S97_good_1.fastq.gz']	2019	2020-08-03T23:10:00.000Z		15.87 N 100.99 E	THA	Asia		sputum	Homo sapiens	3	human																					100	100541749	49734067	PRJNA650561									tuberculosis: unclassified		Mycobacterium tuberculosis
SAMN30957945	SRR21700886	WGS	CENTRE FOR TUBERCULOSIS CONTROL OF GUANGDONG PROVINCE	SRX17698402	Illumina NovaSeq 6000	PAIRED	RANDOM	GENOMIC	ILLUMINA	SRS15229137	SRP399499	['PRJNA883019','D20002430a','D20002430a.realigned.bam','SRP399499','SRS15229137','SRX17698402','SAMN30957945','bp0','30957945','SRR21700886','883019','GDTB-15']	2016	2022-09-25T13:15:00.000Z		23.08 N 113.14 E	CHN	Asia	Guangdong		Homo sapiens	3	human																					1331	1331521595	113474439	PRJNA883019			99.98	1840468	62	lineage4.9	RR-TB	['tbprofiler','input','diff','tree']	tuberculosis: human-adapted	L4	Mycobacterium tuberculosis	H37Rv
SAMN06010465	SRR28393931	WGS	FIND, THE FOUNDATION FOR INNOVATIVE NEW DIAGNOSTICS	SRX23998765	Illumina HiSeq 2500	PAIRED	RANDOM	GENOMIC	ILLUMINA	SRS20795335	SRP496567	['SRS20795335','SRR28393931','343736','SRP496567','SRX23998765','PRJNA343736','SAMN06010465','WGS-Peru3313','Peru3313_R1.fastq.gz','6010465','C0014233-2']	2012	2024-03-22T05:39:00.000Z		12 S 77 W	PER	South America	Lima	As reported: patient	Homo sapiens	3	human																					1894	1894074000	953714343	PRJNA343736			99.6	1755928	50	lineage4.3.3	MDR-TB	['diff','tbprofiler','standford','tree','input']	tuberculosis: unclassified		Mycobacterium tuberculosis
SAMN40475072	SRR28388261	AMPLICON	HARVARD TH CHAN SCHOOL OF PUBLIC HEALTH	SRX23993210	Illumina MiSeq	PAIRED	PCR	GENOMIC	ILLUMINA	SRS20790327	SRP496435	['1088513','SRP496435','SRR28388261','40475072','SRX23993210','bp0','13018_RLL 7 (Hannah)','13018-S-RLLgr7_S47_L001_R1_001.fastq.gz','SAMN40475072','PRJNA1088513','SRS20790327']		2024-03-21T19:49:00.000Z			USA	North America	PA, Upitt	As reported: Gran	Macaca fascicularis	3	crab-eating macaque																					31	31757492	17983297	PRJNA1088513									tuberculosis: human-adapted	L4	Mycobacterium tuberculosis	Erdman
SAMN02086226	['SRR958501','SRR924718']	WGS		['SRX006742','SRX340751']	Illumina HiSeq 2000	PAIRED	RANDOM	GENOMIC	ILLUMINA	SRS454497		['2086226','2097119.WR36671.Solexa-166677.H0T24ADXX130627.P','SRX006742','SRX340751','200332','PRJNA200335','SRP026514','6229.2012','2097119.WR36670.Solexa-166804.H0WAEADXX130710.P','PRJNA200332','SRS454497','H0T24ADXX130627.1.tagged_630.bam','H0WAEADXX130710.2.Illumina_P5-Jofel_P7-Focok.bam','SRR924718','SAMN02086226','SRR958501']								As reported: excreted bodily substance	Homo sapiens	3	human																					1869	1870236392	926776588	PRJNA200332			99.19	2137621	44	lineage2.2.1	Pre-XDR-TB	['tbprofiler','diff','tree','Menardo_2018','Menardo_2021','Napier_2020','input']	tuberculosis: human-adapted	L2.2.1	Mycobacterium tuberculosis
SAMEA7559901	ERR4827465	WGS	IML GAUTING	ERX4697449	NextSeq 500	PAIRED	RANDOM	GENOMIC	ILLUMINA	ERS5316538	ERP124980	['project.Central_Asia','experiment.2037','PRJEB41239','773307','ERR4827465','sample.2037','22475466','SAMEA7559901','ERS5316538','run.2037','ERP124980','ERX4697449']		2021-11-12T01:05:00.000Z																														159	159022903	63837816	PRJEB41239								['CRyPTIC_Gauting_CentralAsia','input']	tuberculosis: unclassified		Mycobacterium tuberculosis
SAMEA10029793	ERR7910878	WGS	FZB	ERX7478275	NextSeq 500	PAIRED		GENOMIC	ILLUMINA	ERS7708001	ERP132622	['ERP132622','794636','PRJEB48275','14-13791','ERR7910878','ena-RUN-FZB-05-01-2022-10:45:57:296-36','ena-STUDY-FZB-22-10-2021-10:26:06:450-343','ERS7708001','ena-EXPERIMENT-FZB-05-01-2022-10:45:57:295-36','ERX7478275','24681761','SAMEA10029793']		2022-07-28T01:20:00.000Z			PER	South America						S	S			S		R	S	S			R	R					S			418	418359124	216557053	PRJEB48275	Finci_2022		99.55	1223848	41	lineage4.3.3	Pre-XDR-TB	['input','diff','Finci_2022','tree','tbprofiler']	tuberculosis: human-adapted	L4.3.3	Mycobacterium tuberculosis
SAMN31245772	SRR21864654	WGS	KOREA DISEASE CONTROL AND PREVENTION AGENCY	SRX17852368	Illumina NovaSeq 6000	PAIRED	size fractionation	GENOMIC	ILLUMINA	SRS15373786	SRP401219	['SRS15373786','SRX17852368','23IP006_0W_zero_1.fastq.gz','SRP401219','IP006_zero','887480','31245772','PRJNA887480','SAMN31245772','SRR21864654','bp0']	2018	2022-10-11T20:29:00.000Z		37.67 N 126.75 E	KOR	Asia	Goyang-si	sputum	Homo sapiens	3	human																					645	645925532	353176157	PRJNA887480								input	tuberculosis: unclassified		Mycobacterium tuberculosis
SAMN40030803	SRR28044342	WGS	CHRISTIAN MEDICAL COLLAGE, VELLORE	SRX23696016	Illumina NovaSeq 6000	PAIRED	RANDOM	GENOMIC	ILLUMINA	SRS20526251	SRP226525	['SRP226525','575883','SAMN40030803','SRR28044342','PRJNA575883','40030803','2402011784','SRS20526251','2402011784_R1.fastq.gz','SRX23696016']	2022	2024-02-22T06:56:00.000Z		21.7679 N 78.8718 E	IND	Asia	Madhya Pradesh - Bhairopur		Homo sapiens	3	human																					1582	1582556708	508372313	PRJNA575883			97.53	1833179	54	lineage3	Pre-XDR-TB	['diff','tree','tbprofiler','input']	tuberculosis: unclassified		Mycobacterium tuberculosis
SAMEA7550377	ERR4817015	WGS	PUBLIC HEALTH ENGLAND	ERX4686857	Illumina HiSeq 2500	PAIRED	RANDOM	GENOMIC	ILLUMINA	ERS5307027	ERP124941	['ERS5307027','ERR4817015','run.19835','SAMEA7550377','PRJEB41201','22469772','project.PHE-TB','773303','ERX4686857','experiment.19835','ERP124941','sample.19835']		2021-11-10T17:05:00.000Z			GBR	Europe																										303	303255756	137293754	PRJEB41201			98.8	2782721	62	lineage4.2.2.1	MDR-TB	['CRyPTIC_PHE','input','tree','diff','tbprofiler']	tuberculosis: unclassified		Mycobacterium tuberculosis
SAMN43535474	SRR30630000	WGS	MINISTRY OF PUBLIC HEALTH (THAILAND)	SRX26051960	NextSeq 500	PAIRED	RANDOM	GENOMIC	ILLUMINA	SRS22622361	SRP503470	['MTBCR170608_S65_1.fastq.gz','SRX26051960','SAMN43535474','43535474','833906','SRP503470','MTBCR170608','PRJNA833906','SRS22622361','SRR30630000']	2019	2024-09-11T03:46:00.000Z		19.9105 N 99.8406 E	THA	Asia	Chiang Rai	sputum	Homo sapiens	3	human																					256	256353285	112910387	PRJNA833906									tuberculosis: human-adapted	L1.1.3.1	Mycobacterium tuberculosis
SAMEA2072262	ERR275210	WGS	FACULDADE DE FARMCIA DA UNIVERSIDADE DE LISBOA, LI	ERX249532	Illumina HiSeq 2000	PAIRED	RANDOM	GENOMIC	ILLUMINA	ERS248005	ERP002611	['ERP002611','FFUL_KAUST_MTB30','ERX249532','ena-RUN-FFUL-20-05-2013-16:35:08:795-30','ena-EXPERIMENT-FFUL-20-05-2013-16:35:08:795-30','2397561','Whole Genome Sequencing of Mycobacterium tuberculosis isolates from Lisbon, Portugal','ERR275210','226654','ERS248005','SAMEA2072262','PRJEB1931']	2010	2013-11-05T21:20:00.000Z			PRT	Europe																										690	690320052	482391547	PRJEB1931			99.76	826095	18	lineage4.3.4.2	HR-TB	['Menardo_2018','Nimmo_2024','Menardo_2021','input','tree','diff','nextstrain_global_tree','Napier_2020','tbprofiler']	tuberculosis: human-adapted	L4.3.4.2	Mycobacterium tuberculosis
SAMEA115743727	ERR13267528	WGS	UNIVERSITY OF OXFORD, NUFFIELD DEPARTMENT OF MEDIC	ERX12637954	NextSeq 500	PAIRED	RANDOM PCR	GENOMIC	ILLUMINA	ERS20253611	ERP161058	['ERS20253611','ba60f4bd3453','webin-reads-ba60f4bd3453','ERP161058','ERR13267528','1124794','ERX12637954','SAMEA115743727','b28b5ff0-515d-42d2-bc0f-19e45ec26bb9','PRJEB76547','41869773']	2020	2024-08-19T21:58:00.000Z			DEU	Europe																										2562	2562729865	1256971749	PRJEB76547								CRyPTIC_2024	tuberculosis: unclassified		Mycobacterium tuberculosis
SAMN40465940	SRR28351260	WGS	FIND, THE FOUNDATION FOR INNOVATIVE NEW DIAGNOSTICS	SRX23956557	Illumina HiSeq X	PAIRED	RANDOM	GENOMIC	ILLUMINA	SRS20756901	SRP495384	['WGS-TB034020089','TB034020089_R1.fastq.gz','40465940','SRP495384','TB034020089','SRR28351260','SRS20756901','PRJNA1087582','SRX23956557','1087582','SAMN40465940']	2020-01	2024-03-15T05:39:00.000Z			IND	Asia		sputum	Homo sapiens	3	human																					2212	2212560418	937162922	PRJNA1087582			99.52	1764075	59	lineage3.1.2	MDR-TB	['tbprofiler','input','diff','tree']	tuberculosis: unclassified		Mycobacterium tuberculosis
SAMEA1118693	ERR2513512	WGS	PHE	ERX2532722	Illumina MiSeq	PAIRED	RANDOM	GENOMIC	ILLUMINA	ERS2398102	ERP107961	['project.First_10k_genomes_study_set_4','SAMEA1118693','sample.5306','run.5306','493034','10122639','experiment.5306','ERR2513512','PRJEB25991','ERX2532722','ERP107961','ERS2398102']		2021-10-23T16:05:00.000Z			GBR	Europe	England									S		S					S	S								178	178684558	120791729	PRJEB25991	Walker_2022		99.6	770144	24	lineage4.6	Sensitive	['input','tree','CRyPTIC_PHE','diff','Walker_2022','Napier_2020','tbprofiler']	tuberculosis: human-adapted	L4.6	Mycobacterium tuberculosis
SAMEA1119391	ERR2514210	WGS	PHE	ERX2533420	Illumina MiSeq	PAIRED	RANDOM	GENOMIC	ILLUMINA	ERS2398800	ERP107961	['experiment.6182','ERR2514210','ERP107961','PRJEB25991','run.6182','10123337','ERX2533420','project.First_10k_genomes_study_set_4','ERS2398800','SAMEA1119391','493034','sample.6182']		2021-10-23T17:07:00.000Z			GBR	Europe	England									S		S						S								255	255636560	152452826	PRJEB25991	Walker_2022		98.39	1776850	47	lineage1.2.2.2	Sensitive	['tree','tbprofiler','Napier_2020','Walker_2022','diff','input','CRyPTIC_PHE']	tuberculosis: human-adapted	L1.3.2	Mycobacterium tuberculosis
SAMN17732703	SRR13786011	WGS	CHILDREN'S HOSPITAL OF PHILADELPHIA	SRX10171224	Illumina HiSeq 2500	PAIRED	RANDOM	GENOMIC	ILLUMINA	SRS8321279	SRP308249	['SAMN17732703','CHOP1.MAI.2011122.42sc1.116','MAI.2011122.42sc1.116','SRS8321279','17732703','bp0','MAI.2011122.42sc1.116_R1.fastq.gz','SRP308249','SRR13786011','SRX10171224','698640','PRJNA698640']	2011	2021-02-25T17:32:00.000Z			USA	North America			Homo sapiens	3	human																					579	579378996	249427052	PRJNA698640									NTM: avium complex		Mycobacterium avium
SAMEA113537855	ERR11465734	WGS	FZB	ERX10871891	NextSeq 500	PAIRED		GENOMIC	ILLUMINA	ERS15534276	ERP147571	['979605','PRJEB62480','ERS15534276','35506232','d05d2f15-c027-4055-b906-d9d6d110849e','ERP147571','ERR11465734','SAMEA113537855','BTB-1965','ERX10871891','ena-RUN-TAB-22-05-2023-12:53:16:183-6907','ena-EXPERIMENT-TAB-22-05-2023-12:53:16:182-6906']		2023-09-17T03:09:00.000Z			BWA	Africa																										548	548792934	244742394	PRJEB62480			98.91	1537127	45	lineage4.3.4.1	Sensitive	['Kopanyo','tree','input','diff','tbprofiler']	tuberculosis: unclassified		Mycobacterium tuberculosis
SAMN31031599	SRR21733127	WGS	MDUPHL	SRX17729103	NextSeq 500	PAIRED	RANDOM	GENOMIC	ILLUMINA	SRS15258561	SRP399923	['SRX17729103','SRR21733127','AUSMDU00048444','857537','SAMN31031599','PRJNA857537','SRP399923','31031599','AUSMDU00048444_S147_R1_001.fastq.gz','SRS15258561']	2020	2022-09-28T00:56:00.000Z			AUS	Oceania	Victoria		Homo sapiens	3	human																					725	725059579	347674352	PRJNA857537			99.56	1301219	44	lineage3	Sensitive	['tree','input','diff','tbprofiler']	tuberculosis: unclassified		Mycobacterium tuberculosis
SAMN41146835	SRR28858555	WGS	WADSWORTH CENTER	SRX24418761	NextSeq 550	PAIRED	RANDOM	GENOMIC	ILLUMINA	SRS21174230	SRP338930	['SAMN41146835','SRS21174230','IDR2300007031-01-01','PRJNA766641','41146835','SRR28858555','SRP338930','766641','IDR2300007031-01-01.R1.fastq.gz','SRX24418761']	2023	2024-05-01T09:19:00.000Z			USA	North America	New York state		Homo sapiens	3	human																					540	540407959	241201923	PRJNA766641			99.55	1611634	54	lineage4.1.2.1	Sensitive	['tbprofiler','tree','input','diff']	tuberculosis: unclassified		Mycobacterium tuberculosis
SAMEA4680545	ERR9634315	WGS	WELLCOME SANGER INSTITUTE	ERX9187464	HiSeq X Ten	PAIRED	RANDOM	GENOMIC	ILLUMINA	ERS2500741	ERP108919	['ERX9187464','ERS2500741','943946','ERP108919','15006264','PRJEB26888','cdc0d49a-38e4-11e8-88eb-3c4a9275d6c8','SAMEA4680545','SC_EXP_26189_8#164','ERR9634315','IndoTBseq2-sc-5300','SC_RUN_26189_8#164']		2023-03-11T23:50:00.000Z																														315	315724994	84298623	PRJEB26888			99.51	1596929	51	lineage4.4.1.2	Sensitive	['diff','input','tbprofiler','tree']	tuberculosis: unclassified		Mycobacterium tuberculosis
SAMEA115743864	ERR13267667	WGS	UNIVERSITY OF OXFORD, NUFFIELD DEPARTMENT OF MEDIC	ERX12638093	NextSeq 500	PAIRED	RANDOM PCR	GENOMIC	ILLUMINA	ERS20253748	ERP161058	['41869899','PRJEB76547','ERS20253748','webin-reads-09c4a98139c9','ERR13267667','ERP161058','b28b5ff0-515d-42d2-bc0f-19e45ec26bb9','SAMEA115743864','ERX12638093','1124794','09c4a98139c9']	2020	2024-08-09T03:31:00.000Z			DEU	Europe																										1636	1636123161	693923279	PRJEB76547								CRyPTIC_2024	tuberculosis: unclassified		Mycobacterium tuberculosis
SAMN10965957	SRR8600090	WGS	UNIVERSITY COLLEGE DUBLIN	SRX5400235	Illumina MiSeq	PAIRED	RANDOM	GENOMIC	ILLUMINA	SRS4387057	SRP186442	['SRP186442','WB120','SAMN10965957','SRX5400235','WB120_S16_L001_R1_001.fastq.gz','SRR8600090','523164','SRS4387057','10965957','PRJNA523164']	2004	2019-02-21T04:10:00.000Z			GBR	Europe	England, Woodchester Park		Meles meles	1	badger																					362	362895296	235595899	PRJNA523164			99.49	665821	42	La1.8.1	Other	['tree','input','tbprofiler','diff']	tuberculosis: animal-adapted	La1	Mycobacterium bovis
SAMEA3715543	ERR1367675	WGS	UNIVERSITY OF BASEL	ERX1438801	Illumina HiSeq 2500	PAIRED	RANDOM	GENOMIC	ILLUMINA	ERS1022692	ERP013625	['ena-RUN-UNIVERSITY OF BASEL-20-04-2016-21:02:08:677-66','PRJEB12179','ena-STUDY-UNIVERSITY OF BASEL-16-12-2015-15:48:55:084-10','ERR1367675','ena-EXPERIMENT-UNIVERSITY OF BASEL-20-04-2016-21:02:08:677-66','SAMEA3715543','ERX1438801','G02117','ERS1022692','4887345','ERP013625','319350']		2016-04-23T09:20:00.000Z			CHE	Europe																										778	778300546	595479563	PRJEB12179			99.26	1330335	30	lineage4.1.2.1	Sensitive	['tree','clusters_CHE','input','diff','Menardo_2021','Menardo_2018','tbprofiler']	tuberculosis: human-adapted	L4	Mycobacterium tuberculosis
SAMEA115740182	ERR13265329	WGS	UNIVERSITY OF OXFORD, NUFFIELD DEPARTMENT OF MEDIC	ERX12635742	Illumina NovaSeq 6000	PAIRED	RANDOM PCR	GENOMIC	ILLUMINA	ERS20249925	ERP161058	['ERP161058','b28b5ff0-515d-42d2-bc0f-19e45ec26bb9','ERX12635742','1124794','4c5df0cab14e','ERR13265329','ERS20249925','PRJEB76547','webin-reads-4c5df0cab14e','SAMEA115740182','41868246']	2021	2024-08-04T22:37:00.000Z			VNM	Asia																										942	942522974	302565692	PRJEB76547								CRyPTIC_2024	tuberculosis: unclassified		Mycobacterium tuberculosis
SAMEA5975063	ERR3559315	WGS	FUDAN UNIVERSITY	ERX3559066	Illumina HiSeq 2500	PAIRED	RANDOM PCR	GENOMIC	ILLUMINA	ERS3777900	ERP117507	['ena-RUN-FUDAN UNIVERSITY-25-09-2019-16:05:21:796-243','639250','SAMEA5975063','PRJEB34582','ena-STUDY-FUDAN UNIVERSITY-25-09-2019-16:05:44:667-292','ERP117507','ERR3559315','ERX3559066','ena-EXPERIMENT-FUDAN UNIVERSITY-25-09-2019-16:05:21:796-243','ERS3777900','15230841','SC0243']	2018	2020-06-13T18:54:00.000Z			CHN	Asia		sputum	Homo sapiens	3	human																					105	105901500	48980924	PRJEB34582								input	tuberculosis: unclassified		Mycobacterium tuberculosis
SAMN29944043	SRR20632806	WGS	NINGBO CENTER FOR DISEASE CONTROL AND PREVRENTION	SRX16656114	Illumina HiSeq 1000	PAIRED	PCR	GENOMIC	ILLUMINA	SRS14289317	SRP388026	['TB4707','29944043','TB4707_1.fq.gz','862152','SRR20632806','PRJNA862152','SRX16656114','SRS14289317','SRP388026','SAMN29944043','bp0']		2022-07-25T16:09:00.000Z			CHN	Asia	ningbo	sputum	Homo sapiens	3	human																					1486	1486997400	467030618	PRJNA862152								input	tuberculosis: unclassified		Mycobacterium tuberculosis
SAMD00405490	DRR325233	WGS	CIPH	DRX314561	Illumina MiSeq	PAIRED	size fractionation	GENOMIC	ILLUMINA	DRS321000	DRP010438	['DRX314561','DRR325233','1008905','PRJDB12315','37126969','SAMD00405490','DRS321000','DRP010438']	2020-07	2023-09-17T03:17:00.000Z			JPN	Asia	Chiba																									230	230998652	117623162	PRJDB12315			99.37	1477585	44	lineage2.2.1	Other	['tbprofiler','tree','diff','input']	tuberculosis: human-adapted	L2.2.1	Mycobacterium tuberculosis
SAMEA4975686	ERR2843450	WGS	OXFORD UNIVERSITY CLINICAL RESEARCH UNIT	ERX2850175	Illumina HiSeq 2500	PAIRED	RANDOM	GENOMIC	ILLUMINA	ERS2793758	ERP111479	['ERX2850175','508067','ena-RUN-Oxford University Clinical Research Unit-16-10-2018-09:15:53:943-19','5816-TB-CPath-Thuong-IS-1026-2188','SAMEA4975686','PRJEB29199','ERS2793758','ERP111479','ena-EXPERIMENT-Oxford University Clinical Research Unit-16-10-2018-09:15:53:943-19','ERR2843450','10514719','ena-STUDY-Oxford University Clinical Research Unit-16-10-2018-09:16:00:490-15']		2018-12-03T01:04:00.000Z																														365	365553484	163432742	PRJEB29199								input	tuberculosis: unclassified		Mycobacterium tuberculosis
SAMEA7543892	ERR4810833	WGS	CCDC	ERX4679279	HiSeq X Ten	PAIRED	RANDOM	GENOMIC	ILLUMINA	ERS5300551	ERP124934	['ERP124934','PRJEB41194','sample.11361','ERX4679279','22463727','ERR4810833','773297','ERS5300551','project.CDC_22','SAMEA7543892','run.11361','experiment.11361']		2021-11-10T05:04:00.000Z			CHN	Asia						S	S			S	S	R	S	R				R	R	S	S	S	R	S	R	1112	1112691900	473253191	PRJEB41194	['CRyPTIC_reuse_table','Walker_2022']		99.26	1717644	59	lineage4.2	Pre-XDR-TB	['diff','input','Walker_2022','tbprofiler','CRyPTIC_CCDC_CDC_22','CRyPTIC_reuse_table','tree']	tuberculosis: unclassified		Mycobacterium tuberculosis
SAMN12642637	SRR10861643	WGS	OSWALDO CRUZ INSTITUTE	SRX7531656	Illumina HiSeq 2500	PAIRED	RANDOM	GENOMIC	ILLUMINA	SRS5970920	SRP241037	['CBMA334_S48_L001_R1_001.fastq.gz','SRS5970920','SRR10861643','SAMN12642637','CBMA334','PRJNA344484','12642637','SRP241037','SRX7531656','344484']	2007	2020-01-09T21:55:00.000Z			BRA	South America	Rio de Janeiro, Parnaso																									70	70762526	30789905	PRJNA344484									unclassified mycobacteria		Mycobacterium sp.
SAMN41685484	SRR29289151	WGS	FIND, THE FOUNDATION FOR INNOVATIVE NEW DIAGNOSTICS	SRX24806509	Illumina HiSeq 2000	PAIRED	RANDOM	GENOMIC	ILLUMINA	SRS21521392	SRP511884	['IHK-1269-6_431-20','PRJNA1120243','SRR29289151','SAMN41685484','IHK-1269-6','bp0','431-20_S2_L001_R1_001.fastq.gz','1120243','41685484','SRS21521392','SRX24806509','SRP511884']		2024-06-05T06:38:00.000Z			PAK	Asia			Homo sapiens	3	human																					551	551937213	204332872	PRJNA1120243									tuberculosis: unclassified		Mycobacterium tuberculosis
SAMEA961602	ERR040104	WGS	SC	ERX017241	Illumina HiSeq 2000	PAIRED	RANDOM	GENOMIC	ILLUMINA	ERS024303	ERP000276	['Bir_116-sc-2011-03-07-1093584','ERS024303','ERX017241','SC_RUN_6280_4#7','SAMEA961602','203976','SC_EXP_6280_4#7','PRJEB2221','ERR040104','ERP000276','699486','Mycobacterium tuberculosis pilot-sc-2010-07-26']	2005	2014-09-02T01:46:00.000Z			GBR	Europe	Midlands		Homo sapiens	3	human					S		S					S	S								1138	1138635000	680662117	PRJEB2221	CRyPTIC_WHO2021_PMC7612554		99.62	1231734	20	lineage4.8.2	Sensitive	['tbprofiler','diff','tree','Napier_2020','input','Walker_2022']	tuberculosis: human-adapted	L4.8.2	Mycobacterium tuberculosis
SAMEA115740464	ERR13265761	WGS	UNIVERSITY OF OXFORD, NUFFIELD DEPARTMENT OF MEDIC	ERX12636150	Illumina NovaSeq 6000	PAIRED	RANDOM PCR	GENOMIC	ILLUMINA	ERS20250207	ERP161058	['1124794','ERR13265761','428ae880d1b6','SAMEA115740464','ERP161058','ERX12636150','webin-reads-428ae880d1b6','ERS20250207','41858286','PRJEB76547','b28b5ff0-515d-42d2-bc0f-19e45ec26bb9']	2021	2024-08-05T13:15:00.000Z			VNM	Asia																										1230	1230117876	404685293	PRJEB76547								CRyPTIC_2024	tuberculosis: unclassified		Mycobacterium tuberculosis
SAMEA2400171	ERR564381	WGS	SC	ERX523406	Illumina HiSeq 2000	PAIRED	RANDOM	GENOMIC	ILLUMINA	ERS422071	ERP005265	['PRJEB5830','SC_EXP_12754_8#27','2920152','ERX523406','ERR564381','SC_RUN_12754_8#27','255488','SAMEA2400171','ERS422071','Mycobacterium_bovis_study_on_samples_from_New_Zealand-sc-2982','AgR129-sc-1882144','ERP005265']		2014-07-17T22:03:00.000Z																														412	412760600	191992982	PRJEB5830			99.43	1683927	39	La1.8.1	Other	['tree','input','tbprofiler','diff']	tuberculosis: animal-adapted	La1	Mycobacterium bovis
SAMN08626068	SRR6824361	WGS	BEIJING INSTITUTE OF GENOMICS,CHINESE ACADEMY OF SCIENCES	SRX3781036	HiSeq X Ten	PAIRED	RANDOM	GENOMIC	ILLUMINA	SRS3034583	SRP134826	['436454','SRP134826','SAMN08626068','PRJNA436454','SRR6824361','MDR_22257','SRX3781036','8626068','SRS3034583','S22257_DO16101103_H35C2ALXX_L5_2.clean.fq.gz']	2007	2018-03-12T05:56:00.000Z		29.59 N 106.54 E	CHN	Asia	Chongqing	sputum	Homo sapiens	3	human																					2217	2217836700	860960935	PRJNA436454			99.11	1803635	62	lineage2.2.1	MDR-TB	['Napier_2020','input','tbprofiler','Menardo_2021','tree','diff']	tuberculosis: human-adapted	L2.2.1	Mycobacterium tuberculosis
SAMEA5562428	ERR3276199	WGS	RIVM - NATIONAL INSTITUTE FOR PUBLIC HEALTH AND TH	ERX3303072	Illumina HiSeq 2500	SINGLE	RANDOM	GENOMIC	ILLUMINA	ERS3364459	ERP114661	['SAMEA5562428','ena-EXPERIMENT-RIVM - National Institute for Public Health and the Environment-10-04-2019-10:49:30:027-1044','ena-STUDY-RIVM - National Institute for Public Health and the Environment-04-04-2019-10:46:49:835-53','17-1028','PRJEB32037','11397239','532369','ERX3303072','ena-RUN-RIVM - National Institute for Public Health and the Environment-10-04-2019-10:49:30:027-1044','ERS3364459','ERP114661','ERR3276199']		2019-06-11T06:03:00.000Z			NLD	Europe																										697	697692946	189043560	PRJEB32037								Napier_2020	tuberculosis: human-adapted	L4.8	Mycobacterium tuberculosis
SAMN09090426	SRR7131121	WGS	SAN RAFFAELE	SRX4052140	Illumina MiniSeq	PAIRED	RANDOM	GENOMIC	ILLUMINA	SRS3269175	SRP135980	['SAMN09090426','SRX4052140','bp0','SRR7131121','SRP135980','9090426','MGIT13','MGIT13_301216_MGIT_301216_R1.fastq.gz','MGIT13_WGS','438921','SRS3269175','PRJNA438921']		2018-05-08T13:24:00.000Z			ITA	Europe			Homo sapiens	3	human																					623	623084404	396239995	PRJNA438921			99.72	1693326	28	lineage4.3.3	Sensitive	['tree','input','diff','tbprofiler']	tuberculosis: unclassified		Mycobacterium tuberculosis
SAMEA1569333	ERR212132	WGS	SC	ERX186797	Illumina HiSeq 2000	PAIRED	RANDOM	GENOMIC	ILLUMINA	ERS153983	ERP001072	['1838631','204548','SC_EXP_8524_1#47','ERR212132','SAMEA1569333','SC_RUN_8524_1#47','Karonga_Prevention_Study__KPS____whole_genome_sequ','Karonga_Prevention_Study__KPS____whole_genome_sequencing_in_a_whole_population-sc-2011-12-13T10:33:26Z-2066','ERS153983','PRJEB2794','9015811-sc-2012-07-06T11:33:14Z-1448017','ERX186797','ERP001072']	2009	2012-12-22T15:36:00.000Z			MWI	Africa	Karonga	sputum	Homo sapiens	3	human							S						S								381	381934600	208456212	PRJEB2794	Coll_2018		99.66	1643326	37	lineage4.4.1.1.1	Sensitive	['input','tbprofiler','Menardo_2018','diff','Menardo_2021','Coll_2018','Napier_2020','Karonga_Prevention_Study','tree']	tuberculosis: human-adapted	L4.4.1.1	Mycobacterium tuberculosis
SAMN22727848	SRR16627756	WGS	CHRISTIAN MEDICAL COLLAGE, VELLORE	SRX12828792	Illumina MiSeq	PAIRED	PCR	GENOMIC	ILLUMINA	SRS10773793	SRP226525	['SRR16627756','22727848','SRS10773793','SAMN22727848','CMCV_20P8','20P8','CMCV_20P8_R1.fastq.gz','PRJNA575883','SRP226525','SRX12828792','575883']	2020	2021-10-29T17:16:00.000Z		11.12 N 78.65 E	IND	Asia	Tamil Nadu - Keelakunupatti	sputum	Homo sapiens	3	human																					472	472914182	200484537	PRJNA575883			99.47	1743980	57	lineage4.1.1.3	Sensitive	['tree','diff','tbprofiler','input']	tuberculosis: unclassified		Mycobacterium tuberculosis
SAMN41418107	SRR29052790	WGS	FIND, THE FOUNDATION FOR INNOVATIVE NEW DIAGNOSTICS	SRX24577584	Illumina HiSeq 2000	PAIRED	RANDOM	GENOMIC	ILLUMINA	SRS21317570	SRP507535	['6B1800_67EA02DECCCB','IDR1500058475_R1.fastq.gz','SAMN41418107','SRX24577584','SRS21317570','6B1800_67EA02DECCCB_IDR1500058475','41418107','PRJNA1109295','SRR29052790','1109295','SRP507535']	2015	2024-05-18T04:51:00.000Z			USA	North America			Homo sapiens	3	human																					818	818265047	539891055	PRJNA1109295								WHO_mutations_2023	tuberculosis: unclassified		Mycobacterium tuberculosis
SAMN12125121	SRR9588019	WGS	GENOSCREEN	SRX6353848	Illumina MiSeq	PAIRED	size fractionation	GENOMIC	ILLUMINA	SRS5016819	SRP211797	['277_S169_R1_001.fastq.gz','SRR9588019','SRP211797','PRJNA550329','SRX6353848','277','SRS5016819','277_S169','12125121','SAMN12125121','550329']		2019-06-24T08:47:00.000Z		28.37 S 24.20 E	ZAF	Africa			Homo sapiens	3	human																					226	226033822	128930386	PRJNA550329			99.47	984512	45	lineage4.4.1.1	MDR-TB	['Menardo_2021','tree','input','tbprofiler','diff']	tuberculosis: human-adapted	L4	Mycobacterium tuberculosis
SAMN41664246	SRR29274002	WGS	FIND, THE FOUNDATION FOR INNOVATIVE NEW DIAGNOSTICS	SRX24791546	Illumina HiSeq 2000	PAIRED	RANDOM	GENOMIC	ILLUMINA	SRS21508769	SRP511583	['1119915','PRJNA1119915','bp0','SRS21508769','SRP511583','41664246','SAMN41664246','EUST11677','SRX24791546','EUST11677_lib99_R1.fastq.gz','SRR29274002']	2017-11	2024-06-04T09:43:00.000Z			ROU	Europe			Homo sapiens	3	human																					692	692319838	298751344	PRJNA1119915									tuberculosis: unclassified		Mycobacterium tuberculosis
SAMEA7157181	['ERR5865251','ERR5865250']	WGS		['ERX5511045','ERX5511046']	Illumina HiSeq 2500	PAIRED		GENOMIC	ILLUMINA	ERS4917643		['ERR5865250','G07694','SRS8943031','ERP123095','PRJEB39561','ena-RUN-Swiss Tropical and Public Health Institute-03-05-2021-19:33:15:166-1715','19059848','ena-STUDY-Swiss Tropical and Public Health Institute-27-07-2020-11:23:30:592-1894','ena-RUN-Swiss Tropical and Public Health Institute-03-05-2021-19:33:15:166-1714','ERX5511046','SAMEA7157181','ERS4917643','ena-EXPERIMENT-Swiss Tropical and Public Health Institute-03-05-2021-19:33:15:166-1714','ERR5865251','ERX5511045','674180','ena-EXPERIMENT-Swiss Tropical and Public Health Institute-03-05-2021-19:33:15:166-1715']					GEO	Asia																										361	362452901	185115168	PRJEB39561			97.92	2034518	50	lineage2.2.1	Pre-XDR-TB	['input','R-MDR_GEO','tbprofiler','diff','tree']	tuberculosis: unclassified		Mycobacterium tuberculosis
SAMN27519944	SRR18714912	WGS	NIH / NIAID	SRX14815621	NextSeq 500	PAIRED	RANDOM	GENOMIC	ILLUMINA	SRS12572158	SRP369525	['SRX14815621','UKR-602_lib42188_nextseq_nx0146_151bp.filtered_2nd.1.fastq.gz','20405','SRR18714912','bp0','27519944','825524','SRS12572158','SAMN27519944','PRJNA825524','SRP369525']	2020	2022-04-11T14:30:00.000Z		46.6354 N 32.6169 E	UKR	Europe	Kherson	sputum	Homo sapiens	3	human																					826	826534831	384762552	PRJNA825524								['input','TB_Portals']	tuberculosis: unclassified		Mycobacterium tuberculosis
SAMN34294036	SRR24255959	WGS	NIH / NIAID	SRX20051991	NextSeq 500	PAIRED	RANDOM	GENOMIC	ILLUMINA	SRS17387251	SRP433800	['34294036','SRR24255959','958249','SRX20051991','bp0','PRJNA958249','SRP433800','SAMN34294036','22004','SRS17387251','TBPO-2545_lib47118_nextseq_nx0195_151bp.filtered_2nd.1.fastq.gz']	2021	2023-04-21T17:58:00.000Z		48.3794 N 31.1656 E	UKR	Europe		sputum	Homo sapiens	3	human																					847	847454716	401489239	PRJNA958249			99.31	1362423	44	lineage2.2.1	MDR-TB	['tree','diff','input','tbprofiler']	tuberculosis: unclassified		Mycobacterium tuberculosis
SAMEA7563099	ERR4830659	WGS	IML GAUTING	ERX4700643	NextSeq 500	PAIRED	RANDOM	GENOMIC	ILLUMINA	ERS5319732	ERP125007	['project.Cryptic_5th','22478666','sample.26611','SAMEA7563099','PRJEB41266','ERS5319732','run.26611','ERX4700643','773333','ERR4830659','experiment.26611','ERP125007']		2021-11-11T09:59:00.000Z			NPL	Asia						S				R	I	R	S	R				R		S	S	S	R	S	R	626	626722222	260566122	PRJEB41266	['CRyPTIC_reuse_table','Walker_2022']							['input','Walker_2022','CRyPTIC_IMLGauting','CRyPTIC_reuse_table']	tuberculosis: unclassified		Mycobacterium tuberculosis
SAMEA7157156	['ERR5865204','ERR5865203']	WGS		['ERX5510999','ERX5510998']	Illumina HiSeq 2500	PAIRED		GENOMIC	ILLUMINA	ERS4917618		['ERS4917618','ena-RUN-Swiss Tropical and Public Health Institute-03-05-2021-19:33:15:164-1668','ERX5510999','ERR5865203','ERX5510998','ERP123095','ena-EXPERIMENT-Swiss Tropical and Public Health Institute-03-05-2021-19:33:15:164-1667','ERR5865204','ena-EXPERIMENT-Swiss Tropical and Public Health Institute-03-05-2021-19:33:15:164-1668','ena-RUN-Swiss Tropical and Public Health Institute-03-05-2021-19:33:15:164-1667','PRJEB39561','ena-STUDY-Swiss Tropical and Public Health Institute-27-07-2020-11:23:30:592-1894','SRS8943006','G02926','19059755','SAMEA7157156','674180']					GEO	Asia																										665	666018038	374738231	PRJEB39561			99.32	5418090	118	lineage2.2.1	MDR-TB	['input','tree','diff','tbprofiler','R-MDR_GEO']	tuberculosis: unclassified		Mycobacterium tuberculosis
SAMN19113088	SRR14519796	WGS	MDUPHL	SRX10865271	NextSeq 500	PAIRED	RANDOM	GENOMIC	ILLUMINA	SRS8960611	SRP319622	['SRS8960611','PRJNA729189','SRP319622','SRX10865271','19113088','AUSMDU00009822_R1.fq.gz','SRR14519796','AUSMDU00009822','bp0','SAMN19113088','NS500345_HT7Y2AFXX_AUSMDU00009822','729189']	1996	2021-05-15T03:45:00.000Z			AUS	Oceania	Northern Territory		Homo sapiens	3	human																					484	484276688	228160439	PRJNA729189			99.44	1498321	50	lineage4.1.2.1	Sensitive	['diff','tree','input','tbprofiler']	tuberculosis: unclassified		Mycobacterium tuberculosis
SAMN21983511	SRR16156822	WGS	TGEN NORTH	SRX12441536	NextSeq 500	PAIRED	RANDOM	GENOMIC	ILLUMINA	SRS10407688	SRP339714	['21983511','PRJNA767684','SRX12441536','767684','SRP339714','SRS10407688','R21338','SAMN21983511','TB-R21338-054_S217_R1_001.fastq.gz','SRR16156822']		2021-10-01T18:33:00.000Z							Homo sapiens	3	human																					726	726774618	286958906	PRJNA767684								input	tuberculosis: unclassified		Mycobacterium tuberculosis
SAMEA104390590	ERR2245359	WGS	NORWEGIAN INSTITUTE OF PUBLIC HEALTH	ERX2297382	NextSeq 500	PAIRED	RANDOM	GENOMIC	ILLUMINA	ERS2008532	ERP105253	['ena-EXPERIMENT-NORWEGIAN INSTITUTE OF PUBLIC HEALTH-15-01-2018-14:43:34:916-28','429598','ERR2245359','Case 47','ERP105253','8367259','ena-RUN-NORWEGIAN INSTITUTE OF PUBLIC HEALTH-15-01-2018-14:43:34:916-28','ena-STUDY-NORWEGIAN INSTITUTE OF PUBLIC HEALTH-17-11-2017-12:06:35:918-833','PRJEB23495','ERS2008532','SAMEA104390590','ERX2297382']	2009	2018-01-16T15:16:00.000Z			NOR	Europe		As reported: human host	Homo sapiens	3	human																					405	405715558	192337370	PRJEB23495								input	tuberculosis: unclassified		Mycobacterium tuberculosis
SAMN08708716	SRR6832187	WGS	SAN RAFFAELE	SRX3788203	Illumina HiSeq 2500	PAIRED	RANDOM	GENOMIC	ILLUMINA	SRS3040869	SRP128089	['8708716','428596','SRP128089','SRR6832187','PRJNA428596','SAMN08708716','183-2113','SRS3040869','183-2113_090816_UKR_090816_100.gatk.bam','bp0','SRX3788203','183-2113_WGS']		2018-03-14T10:06:00.000Z			UKR	Europe			Homo sapiens	3	human	S	S			S		S	S	S			S	S	S				S			351	351975809	175681960	PRJNA428596	CRyPTIC_WHO2021_PMC7612554		99.4	1606640	34	lineage2.2.1	Sensitive	['diff','tree','input','tbprofiler','Walker_2022']	tuberculosis: unclassified		Mycobacterium tuberculosis
SAMN20512602	SRR15316343	WGS	SCHOOL OF PUBLIC HEALTH, FUDAN UNIVERSITY	SRX11620669	Illumina HiSeq 2000	PAIRED	PCR	GENOMIC	ILLUMINA	SRS9655931	SRP330727	['SAMN20512602','SRS9655931','SRP330727','SRR15316343','bp0','U71_R1.fastq.gz','20512602','PRJNA751240','SRX11620669','751240','2003-East-108','U71']	2003	2021-08-01T01:28:00.000Z		30.25 N 121.08 E	CHN	Asia	Zheijiang	sputum	Homo sapiens	3	human																					1092	1092441000	435286077	PRJNA751240			99.46	1860438	63	lineage2.2.1	HR-TB	['tbprofiler','input','diff','tree','timelapse_Zhejiang_CHN']	tuberculosis: unclassified		Mycobacterium tuberculosis
SAMEA7563458	ERR4831017	WGS	IML GAUTING	ERX4701001	NextSeq 500	PAIRED	RANDOM	GENOMIC	ILLUMINA	ERS5320090	ERP125013	['ERS5320090','project.Cryptic_6th','ERX4701001','run.30218','SAMEA7563458','PRJEB41272','ERR4831017','experiment.30218','773339','22479024','sample.30218','ERP125013']		2021-11-11T10:55:00.000Z			NPL	Asia						S				I	R	R	S	R				R		S	S	S	R	S	R	691	691404315	293279282	PRJEB41272	['Walker_2022','CRyPTIC_reuse_table']		99.54	1707037	58	lineage2.2.1	Pre-XDR-TB	['tree','CRyPTIC_Gauting','Walker_2022','input','diff','tbprofiler','CRyPTIC_reuse_table']	tuberculosis: unclassified		Mycobacterium tuberculosis
SAMN05172789	['SRR3611772','SRR3609678']	AMPLICON		['SRX1811028','SRX1810551']	Illumina MiSeq	PAIRED	PCR	GENOMIC	ILLUMINA	SRS1474700		['SRX1810551','322712','Mycobacterium-tuberculosis-22-0023_S62_L001_R1_001.fastq.gz','SRR3609678','SRP075909','5172789','PRJNA322712','SRX1811028','SAMN05172789','SRR3611772','22-0023','22-0023_reclean','SRS1474700','Mycobacterium-tuberculosis-22-0023-reclean_S68_L001_R1_001.fastq.gz']					MDA	Europe		sputum	Homo sapiens	3	human																					239	239820546	175326128	PRJNA322712									tuberculosis: unclassified		Mycobacterium tuberculosis
SAMN09100269	SRR7070426	OTHER	MODMEDMICOXFORD	SRX4001317	Illumina MiSeq	PAIRED		OTHER	ILLUMINA	SRS3283617	SRP076676	['SRS3283617','SRP076676','MMMOSAM:9fbe609f-f116-45c7-80c0-8dbd9d27382f','MMMOSRA:9fbe609f-f116-45c7-80c0-8dbd9d27382f','PRJNA302362','302362','SRR7070426','SAMN09100269','SRX4001317','9100269']	2016	2018-04-26T14:28:00.000Z			GBR	Europe			Homo sapiens	3	human																					222	222667614	132724951	PRJNA302362									tuberculosis: unclassified		Mycobacterium tuberculosis
SAMEA104263774	ERR224437	ChIP-Seq	MRC	ERX199095	Illumina HiSeq 2000	SINGLE	RANDOM	GENOMIC	ILLUMINA	ERS207720	ERP002151	['ERP002151','208304','E-MTAB-1456','2202721','E-MTAB-1456:Sample_VJ_V1_30mM_ChIP_DNA','ERS207720','SAMEA104263774','SAMEA1920910','E-MTAB-1456:VJ_V1_30mM_ChIP_DNA_NoIndex_L001_R1_filtered.fq.gz','E-MTAB-1456:Cell culture 1','ERX199095','PRJEB1324','ERR224437','E-MTAB-1456:VJ_V1_30mM_ChIP_DNA_NoIndex_L001_R1_fi']		2021-10-18T06:42:00.000Z																														7607	7607080000	4480585770	PRJEB1324									mycolicibacterium		Mycolicibacterium smegmatis
SAMEA7560220	ERR4827784	WGS	IML GAUTING	ERX4697768	NextSeq 500	PAIRED	RANDOM	GENOMIC	ILLUMINA	ERS5316857	ERP124980	['22475785','SAMEA7560220','773307','ERR4827784','PRJEB41239','ERS5316857','sample.2358','project.Central_Asia','ERX4697768','ERP124980','run.2358','experiment.2358']		2021-11-12T02:55:00.000Z																														730	730415848	309838615	PRJEB41239								['input','CRyPTIC_Gauting_CentralAsia']	tuberculosis: unclassified		Mycobacterium tuberculosis
SAMEA11934225	ERR7737763	WGS	INSTITUTE OF TROPICAL MEDICINE ANTWERP	ERX7306045	Illumina HiSeq 2500	PAIRED	RANDOM	GENOMIC	ILLUMINA	ERS9581384	ERP133916	['ena-RUN-TAB-16-12-2021-11:32:26:263-18951','ERR7737763','ena-EXPERIMENT-TAB-16-12-2021-11:32:26:263-18950','ITM2014-00761','ERX7306045','ERS9581384','6c4e9598-cb36-4fad-abc8-a686b6ac3705','SAMEA11934225','24684513','794693','PRJEB49409','ERP133916']	2014	2022-07-28T01:05:00.000Z			VNM	Asia		sputum	Homo sapiens	3	human																					480	480905102	204790711	PRJEB49409			99.63	1718285	59	lineage2.2.1	MDR-TB	['diff','tree','tbprofiler','input']	tuberculosis: unclassified		Mycobacterium tuberculosis
SAMN14417220	SRR11662475	WGS	KHON KAEN UNIVERSITY	SRX8223638	Illumina HiSeq 2500	PAIRED	Restriction Digest	GENOMIC	ILLUMINA	SRS6580276	SRP259494	['14417220','SRX8223638','613706','SRS6580276','bp0','M08966-58','SRP259494','PRJNA613706','SRR11662475','SAMN14417220','M08966-58_R1.fq.gz']	2017	2020-05-01T15:18:00.000Z		14.9749392 N 102.10604149 E	THA	Asia		sputum	Homo sapiens	3	human																					1201	1201548000	523427630	PRJNA613706			99.3	1765861	60	lineage2.2.1	MDR-TB	['tree','tbprofiler','diff','input']	tuberculosis: unclassified		Mycobacterium tuberculosis
SAMN40030629	SRR28044631	WGS	CHRISTIAN MEDICAL COLLAGE, VELLORE	SRX23696401	Illumina NovaSeq 6000	PAIRED	RANDOM	GENOMIC	ILLUMINA	SRS20526602	SRP226525	['SRP226525','SRS20526602','PRJNA575883','40030629','575883','SRX23696401','SRR28044631','401011603_R1.fastq.gz','401011603','SAMN40030629']	2022	2024-02-22T06:56:00.000Z		21.7679 N 78.8718 E	IND	Asia	Madhya Pradesh - Bhairopur		Homo sapiens	3	human																					1223	1223843524	507786789	PRJNA575883			97.32	1671304	45	lineage3	Sensitive	['input','tree','diff','tbprofiler']	tuberculosis: unclassified		Mycobacterium tuberculosis
SAMN37210497	SRR25827684	WGS	HAYSTACKANALYTICS PVT. LTD.	SRX21549349	NextSeq 550	PAIRED	PCR	GENOMIC	ILLUMINA	SRS18757349	SRP457772	['SRS18757349','PRJNA1011210','1011210','SRX21549349','SRR25827684','HAPL_516','bp0','37210497','HAPL_516_R1.fastq.gz','SAMN37210497','SRP457772']	2021	2023-08-31T12:30:00.000Z		20.5937 N 78.9629 E	IND	Asia		sputum	Homo sapiens	3	human																					1189	1189286313	572837587	PRJNA1011210								['input','denylist']	tuberculosis: unclassified		Mycobacterium tuberculosis
SAMN08347746	SRR6458440	WGS	NIH / NIAID	SRX3548990	Illumina MiSeq	PAIRED	RANDOM	GENOMIC	ILLUMINA	SRS2823110	SRP128704	['XTB16-516_S14_L001_R1_001.fastq.gz','PRJNA429460','SRS2823110','SAMN08347746','429460','SRR6458440','bp0','SRP128704','SRX3548990','8347746','1433']	2015-02	2018-01-10T15:34:00.000Z		53.9 N 27.566667 E	BLR	Europe	Minsk	sputum	Homo sapiens	3	human																					469	469092461	289173999	PRJNA429460			99.77	1497276	77	lineage4.3.3	Pre-XDR-TB	['diff','input','tbprofiler','tree']	tuberculosis: unclassified		Mycobacterium tuberculosis
SAMN41148319	SRR28860130	WGS	WADSWORTH CENTER	SRX24420032	NextSeq 550	PAIRED	RANDOM	GENOMIC	ILLUMINA	SRS21175495	SRP338930	['IDR2300015514-01-02.R1.fastq.gz','PRJNA766641','SRX24420032','SAMN41148319','SRR28860130','SRS21175495','IDR2300015514-01-02','SRP338930','766641','41148319']	2023	2024-05-01T11:31:00.000Z			USA	North America	New York state		Homo sapiens	3	human																					547	547140471	238916174	PRJNA766641			99.78	1578695	53	lineage4.3.4.2	HR-TB	['diff','input','tree','tbprofiler']	tuberculosis: unclassified		Mycobacterium tuberculosis
SAMEA6591816	ERR3957948	WGS	NATIONAL INSTITUTE OF HEALTH DR. RICARDO JORGE	ERX3965738	NextSeq 550	PAIRED	RANDOM	GENOMIC	ILLUMINA	ERS4356110	ERP111748	['INSA_27102018','505027','14241482','SAMEA6591816','ERP111748','ERX3965738','ERR3957948','PRJEB29446','PT_TB0163','ERS4356110']	2018	2020-03-01T05:40:00.000Z			PRT	Europe																										472	472052422	198004267	PRJEB29446			99.64	1680387	52	lineage4.3.4.2	Sensitive	['diff','input','tbprofiler','Menardo_2021','tree']	tuberculosis: human-adapted	L4	Mycobacterium tuberculosis
SAMN03648339	SRR2101092	WGS	UNIVERSITY OF OXFORD	SRX1095786	Illumina HiSeq 2500	PAIRED	RANDOM	GENOMIC	ILLUMINA	SRS991321	SRP061066	['SRS991321','SRP061066','C00016853','3648339','SRX1095786','SRR2101092','24259943-f756-4338-b0ea-5085b5da6335_R00000039_v3.bam','282721','SAMN03648339','PRJNA282721']		2015-07-15T12:51:00.000Z			GBR	Europe										S		S					S	S								521	521328000	389160968	PRJNA282721	CRyPTIC_WHO2021_PMC7612554		99.43	1744664	39	lineage4.5	Sensitive	['input','tbprofiler','Menardo_2018','diff','Menardo_2021','Napier_2020','Walker_2022','tree']	tuberculosis: human-adapted	L4.5	Mycobacterium tuberculosis
SAMN41421552	SRR29055974	WGS	FIND, THE FOUNDATION FOR INNOVATIVE NEW DIAGNOSTICS	SRX24580707	Illumina HiSeq 2000	PAIRED	RANDOM	GENOMIC	ILLUMINA	SRS21320621	SRP507535	['6B1800_F0B13103CE79_IDR1700006499','6B1800_F0B13103CE79','SAMN41421552','1109295','SRR29055974','SRS21320621','SRP507535','SRX24580707','IDR1700006499_R1.fastq.gz','41421552','PRJNA1109295']	2016	2024-05-16T12:00:00.000Z			USA	North America			Homo sapiens	3	human																					497	497714086	346172644	PRJNA1109295								WHO_mutations_2023	tuberculosis: unclassified		Mycobacterium tuberculosis
SAMN14344191	SRR11564704	AMPLICON	RUTGERS UNIVERSITY NEWARK	SRX8134091	Illumina MiSeq	PAIRED	PCR	GENOMIC	ILLUMINA	SRS6497530	SRP256991	['2492-DA-0993','2492-DA-0993_S131_L001_R1_001.fastq','SRR11564704','SRS6497530','SAMN14344191','608715','SRX8134091','PRJNA608715','14344191','SRP256991']		2020-04-17T19:29:00.000Z			KEN	Africa		sputum	Homo sapiens	3	human																					23	23916588	9721227	PRJNA608715									tuberculosis: unclassified		Mycobacterium tuberculosis
SAMN08795265	SRR6896394	WGS	SAN RAFFAELE	SRX3846044	Illumina MiSeq	PAIRED	RANDOM	GENOMIC	ILLUMINA	SRS3090351	SRP128089	['TRL0017134_S27.gatk.bam','428596','PRJNA428596','SRS3090351','TRL0017134','SRP128089','TRL0017134_WGS','SRX3846044','SAMN08795265','8795265','bp0','SRR6896394']		2018-03-27T13:26:00.000Z							Homo sapiens	3	human																					248	248057789	156799178	PRJNA428596			98.83	490053	18	lineage4.1.1.3	HR-TB	['input','tbprofiler','diff']	tuberculosis: unclassified		Mycobacterium tuberculosis
SAMN41598128	SRR29231188	WGS	FIND, THE FOUNDATION FOR INNOVATIVE NEW DIAGNOSTICS	SRX24749763	Illumina HiSeq 2000	PAIRED	RANDOM	GENOMIC	ILLUMINA	SRS21470352	SRP507535	['SRP507535','TB-IS-1043-TBDM101356-56_S137_R1_001.fastq.gz','PRJNA1109295','SRX24749763','41598128','SAMN41598128','SRS21470352','SRR29231188','B9141A_58E2F0983841_TBDM101356','B9141A_58E2F0983841','1109295']		2024-05-30T06:19:00.000Z			IND	Asia			Homo sapiens	3	human																					260	260820790	105433080	PRJNA1109295								WHO_mutations_2023	tuberculosis: unclassified		Mycobacterium tuberculosis
SAMEA7563119	ERR4830679	WGS	SAN RAFFAELE SCIENTIFIC INSTITUTE	ERX4700663	NextSeq 500	PAIRED	RANDOM	GENOMIC	ILLUMINA	ERS5319752	ERP125008	['sample.31567','22478686','ERR4830679','PRJEB41267','773334','SAMEA7563119','ERP125008','run.31567','project.Algeria','experiment.31567','ERS5319752','ERX4700663']		2021-11-11T10:01:00.000Z			DZA	Africa						S				S	S	S	S	S				S	S	S	S	S	S	S	S	535	535928394	230310512	PRJEB41267	['Walker_2022','CRyPTIC_reuse_table']		98.85	1651317	51	lineage4.8	Sensitive	['tbprofiler','Walker_2022','tree','diff','CRyPTIC_SanRaffaele_Algeria','CRyPTIC_reuse_table','input']	tuberculosis: unclassified		Mycobacterium tuberculosis
SAMEA787726	ERR038755	WGS	SC	ERX015951	Illumina HiSeq 2000	PAIRED	RANDOM	GENOMIC	ILLUMINA	ERS023485	ERP000520	['SAMEA787726','30846-sc-2011-02-15-1079110','ERX015951','ERR038755','204196','ERS023485','672959','SC_EXP_6180_2#10','PRJEB2424','SC_RUN_6180_2#10','Evolution_of_drug_resistance_in_Mycobacterium_tuberculosis-sc-2011-02-15','ERP000520']	2006	2014-09-01T08:51:00.000Z			UGA	Africa	Kampala	sputum	Homo sapiens	3	human					S		R			S		S	R	R							1615	1615259550	832024656	PRJEB2424	Coll_2018							['Coll_2018','Menardo_2021','Menardo_2018','Napier_2020']	tuberculosis: human-adapted	L4.1.1.3	Mycobacterium tuberculosis
SAMN07659915	SRR6046050	WGS	MODMEDMICOXFORD	SRX3193346	Illumina MiSeq	PAIRED	RANDOM	GENOMIC	ILLUMINA	SRS2521458	SRP117784	['MMMOSRA:42459bc9-3a4c-468e-b0e5-b7e7ef077395','7659915','401515','SRP117784','SRX3193346','SRS2521458','MMMOSAM:42459bc9-3a4c-468e-b0e5-b7e7ef077395','PRJNA401515','SRR6046050','SAMN07659915']	2016	2017-10-27T18:23:00.000Z			GBR	Europe	Oxford		Homo sapiens	3	human																					553	553861765	329517857	PRJNA401515			98.8	1614018	48	lineage4.3.3	Sensitive	['tree','input','diff','tbprofiler']	tuberculosis: unclassified		Mycobacterium tuberculosis
SAMN08708385	SRR6832195	WGS	SAN RAFFAELE	SRX3788195	Illumina HiSeq 2500	PAIRED	RANDOM	GENOMIC	ILLUMINA	SRS3040861	SRP128089	['PRJNA428596','bp0','SAMN08708385','428596','SRS3040861','128-0722','128-0722_090816_UKR_090816_100.gatk.bam','128-0722_WGS','8708385','SRR6832195','SRP128089','SRX3788195']		2018-03-14T10:06:00.000Z			UKR	Europe			Homo sapiens	3	human	S	S			S		R	S					R	R				S			235	235325657	112647011	PRJNA428596	CRyPTIC_WHO2021_PMC7612554		99.58	2007818	43	lineage4.3.3	HR-TB	['input','Walker_2022','tree','diff','tbprofiler']	tuberculosis: unclassified		Mycobacterium tuberculosis
SAMN16522153	SRR12882770	WGS	SWISSTPH	SRX9348538	Illumina HiSeq 2000	PAIRED		GENOMIC	ILLUMINA	SRS7571523	SRP288262	['16522153','SRS7571523','SAMN16522153','SRP288262','SRR12882770','BSSE-QGF-37955','bp0','PRJNA670836','G04791','BSSE_QGF_37955_C7HBMANXX_8_D3_G04791_JFe_100915_AGGCAGAA_AGAGTAGA_S20_L008_R1_001.fastq.gz','SRX9348538','670836']		2020-10-23T06:36:00.000Z			USA	North America		sputum	Homo sapiens	3	human																					1644	1644724804	939730795	PRJNA670836			99.1	1427276	30	lineage3	Sensitive	['input','diff','tbprofiler']	tuberculosis: unclassified		Mycobacterium tuberculosis
SAMN27391472	SRR18665449	WGS	TECNOLOGICO DE MONTERREY	SRX14767824	NextSeq 550	PAIRED	RANDOM	GENOMIC	ILLUMINA	SRS12528054	SRP367912	['SAMN27391472','SRR18665449','SRP367912','824124','27391472','SRS12528054','Mycobacterium tuberculosis IMSS044','PRJNA824124','SRX14767824','S20','IMSS044_S20_L001_R1_001.fastq','bp0']	2018	2022-04-06T19:53:00.000Z		32.5027 N 117.0037 W	MEX	North America	Baja California	sputum	Homo sapiens	3	human																					275	275541270	114618811	PRJNA824124			99.66	1587370	54	lineage4.8	Sensitive	['tbprofiler','standford','tree','input','diff']	tuberculosis: unclassified		Mycobacterium tuberculosis
SAMEA5164018	ERR4024604	WGS	WELLCOME SANGER INSTITUTE	ERX4025992	HiSeq X Ten	PAIRED	RANDOM	GENOMIC	ILLUMINA	ERS2971741	ERP112727	['SC_RUN_28832_4#91','ERP112727','ERX4025992','PRJEB30294','SAMEA5164018','The_Genomics_of_Multidrug_Resistant_Tuberculosis_Transmission__NIHR_funded_-sc-5364','ERR4024604','ERS2971741','SC_EXP_28832_4#91','14627893','626130','2a2dc300-6414-11e8-bf99-3c4a9275d6c8']		2020-04-19T04:03:00.000Z																														331	331636468	69663524	PRJEB30294			99.59	1791182	61	lineage4.1.2.1	Sensitive	['diff','tbprofiler','input','tree']	tuberculosis: unclassified		Mycobacterium tuberculosis
SAMEA3671562	ERR1199007	WGS	UNIVERSITY OF BASEL	ERX1271265	Illumina HiSeq 2500	SINGLE	RANDOM	GENOMIC	ILLUMINA	ERS978711	ERP012852	['ERX1271265','ERP012852','ena-RUN-UNIVERSITY OF BASEL-05-01-2016-09:46:14:190-34','ERR1199007','5806864','ena-EXPERIMENT-UNIVERSITY OF BASEL-05-01-2016-09:46:14:190-34','343620','G00328','PRJEB11460','ena-STUDY-UNIVERSITY OF BASEL-19-10-2015-17:08:25:268-8','SAMEA3671562','ERS978711']		2016-09-29T15:04:00.000Z																														1084	1084374393	867544132	PRJEB11460								['Stucki_2016','Napier_2020','Menardo_2021']	tuberculosis: human-adapted	L4.6.1.1	Mycobacterium tuberculosis
SAMEA4501315	ERR1679622	WGS	BIRMINGHAM UNIVERSITY	ERX1749292	Illumina MiSeq	PAIRED	other	GENOMIC	ILLUMINA	ERS1400494	ERP017693	['ena-RUN-BIRMINGHAM UNIVERSITY-11-10-2016-04:37:25:394-38','ena-EXPERIMENT-BIRMINGHAM UNIVERSITY-11-10-2016-04:37:25:394-38','SAMEA4501315','NG47','ERS1400494','PRJEB15857','ERP017693','357225','ena-STUDY-BIRMINGHAM UNIVERSITY-11-10-2016-03:25:45:971-10','ERX1749292','ERR1679622','6137163']	2012	2016-12-14T22:08:00.000Z			NGA	Africa		sputum	Homo sapiens	3	human																					156	156086159	83508344	PRJEB15857									tuberculosis: unclassified		Mycobacterium tuberculosis
SAMEA115747524	ERR13288875	WGS	UNIVERSITY OF OXFORD, NUFFIELD DEPARTMENT OF MEDIC	ERX12659301	Illumina NovaSeq 6000	PAIRED	RANDOM PCR	GENOMIC	ILLUMINA	ERS20257408	ERP161058	['b28b5ff0-515d-42d2-bc0f-19e45ec26bb9','ERR13288875','PRJEB76547','SAMEA115747524','ERX12659301','1124794','41891006','ERP161058','ERS20257408','631214da01aa','webin-reads-631214da01aa']	2022	2024-08-10T11:59:00.000Z			ZAF	Africa																										648	648598152	206211485	PRJEB76547								CRyPTIC_2024	tuberculosis: unclassified		Mycobacterium tuberculosis
SAMEA1570972	ERR192053	WGS	SC	ERX166742	Illumina HiSeq 2000	PAIRED	RANDOM	GENOMIC	ILLUMINA	ERS142983	ERP001469	['1802689','SC_RUN_8290_2#19','ERR192053','ERP001469','S19-sc-2012-05-30T15:01:00Z-1429913','204598','SC_EXP_8290_2#19','SAMEA1570972','PRJEB3056','Genomic_diversity_in_Mycobacterium_bovis_associated_with_cows_and_badgers-sc-2012-05-30T14:56:05Z-2232','ERS142983','ERX166742']		2012-12-10T05:05:00.000Z																														324	324989200	149674605	PRJEB3056			99.4	2967226	69	La1.8.1	Other	['diff','input','tbprofiler','tree']	tuberculosis: animal-adapted	La1	Mycobacterium bovis
SAMN30543274	SRR21276966	WGS	SCHOOL OF PUBLIC HEALTH, FUDAN UNIVERSITY	SRX17286530	Illumina HiSeq 2500	PAIRED	RANDOM	GENOMIC	ILLUMINA	SRS14851210	SRP394436	['MH7','PRJNA874331','bp0','SRS14851210','30543274','SRP394436','MH7_R1.fastq.gz','SRR21276966','SAMN30543274','SRX17286530','874331']	2020	2022-08-28T01:00:00.000Z			CHN	Asia	Eastern China		Homo sapiens	3	human																					1039	1039765452	337487007	PRJNA874331			99.04	1837201	61	lineage2.2.1	Sensitive	['input','tree','diff','tbprofiler']	tuberculosis: unclassified		Mycobacterium tuberculosis
SAMN13169638	['SRR26282614','SRR10380026']	WGS		['SRX21991703','SRX7080908']	['Illumina MiSeq','Sequel II']	['PAIRED','SINGLE']	RANDOM	GENOMIC	['PACBIO_SMRT','ILLUMINA']	SRS5596674		['SAMN13169638','SRR26282614','bp0','TB8073','8073','PRJNA586859','586859','TB-CPath-Valeriu-IS-1009-DNA125_S143_R1_001.fastq.gz','SRX7080908','TB8073_demultiplex.bc1022_BAK8B_OA--bc1022_BAK8B_OA.hifi_reads.fastq.gz','SRX21991703','SRP227831','SRR10380026','13169638','SRS5596674']				47.0105 N 28.8638 E	MDA	Europe	Chisinau	sputum	Homo sapiens	3	human																					1369	1370192517	813637733	PRJNA586859			99.68	1820620	62	lineage4.8	Sensitive	['diff','input','tbprofiler','Menardo_2021','tree']	tuberculosis: human-adapted	L4	Mycobacterium tuberculosis
SAMEA5562073	ERR3275845	WGS	RIVM - NATIONAL INSTITUTE FOR PUBLIC HEALTH AND TH	ERX3302718	Illumina HiSeq 2500	SINGLE	RANDOM	GENOMIC	ILLUMINA	ERS3364105	ERP114661	['PRJEB32037','ERR3275845','ERS3364105','SAMEA5562073','ERX3302718','532369','ena-EXPERIMENT-RIVM - National Institute for Public Health and the Environment-10-04-2019-10:49:30:016-690','ERP114661','17-0302','ena-STUDY-RIVM - National Institute for Public Health and the Environment-04-04-2019-10:46:49:835-53','11396885','ena-RUN-RIVM - National Institute for Public Health and the Environment-10-04-2019-10:49:30:016-690']		2020-03-25T11:32:00.000Z			NLD	Europe																										468	468698758	155177163	PRJEB32037								Napier_2020	tuberculosis: human-adapted	L3	Mycobacterium tuberculosis
SAMEA7562374	ERR4829935	WGS	SAN RAFFAELE SCIENTIFIC INSTITUTE	ERX4699919	NextSeq 500	PAIRED	RANDOM	GENOMIC	ILLUMINA	ERS5319008	ERP124985	['project.Pakistan','run.13179','22477942','experiment.13179','SAMEA7562374','ERP124985','sample.13179','PRJEB41244','ERX4699919','ERS5319008','ERR4829935','773311']		2021-11-11T08:01:00.000Z			PAK	Asia						S				S	S	S	S	S				S		S	S	S	S	S	S	298	298488676	129219573	PRJEB41244	['CRyPTIC_reuse_table','Walker_2022']		99.49	1668326	51	lineage4.5	Sensitive	['Walker_2022','input','tbprofiler','CRyPTIC_SanRaffaele_Pakistan','CRyPTIC_reuse_table','diff','tree']	tuberculosis: unclassified		Mycobacterium tuberculosis
SAMN36834429	SRR25515263	WGS	SHANDONG PROVINCIAL HOSPITAL	SRX21245986	Illumina HiSeq 4000	PAIRED	RANDOM	GENOMIC	ILLUMINA	SRS18500267	SRP453313	['36834429','SAMN36834429','1002108','SRR25515263','S69','PRJNA1002108','S69.IS300_Clean.1.fastq.gz','SRX21245986','bp0','SRP453313','SRS18500267']	2016	2023-08-04T04:41:00.000Z		36.40 N 117.00 E	CHN	Asia	Shandong	As reported: phlegm	Homo sapiens	3	human																					578	578929800	260538959	PRJNA1002108			98.71	1732674	59	lineage2.2.1	Sensitive	['input','tree','diff','tbprofiler']	tuberculosis: human-adapted	L4	Mycobacterium tuberculosis	H37Rv
SAMN31673190	SRR22251555	WGS	INSTITUTE OF CLINICAL PATHOLOGY AND MEDICAL RESEARCH	SRX18228173	NextSeq 500	PAIRED	RANDOM	GENOMIC	ILLUMINA	SRS15724455	SRP407089	['899911','18-1773-0289_1.fastq.gz','SAMN31673190','18-1773-0289','SRR22251555','bp0','SRP407089','SRX18228173','SRS15724455','PRJNA899911','31673190']	2018	2022-11-09T23:53:00.000Z			AUS	Oceania	NSW		Homo sapiens	3	human																					403	403989023	188347107	PRJNA899911			99.36	1795899	51	lineage4.1.2.1	Sensitive	['tbprofiler','diff','tree','input']	tuberculosis: unclassified		Mycobacterium tuberculosis
SAMN42034088	SRR29538931	WGS	NIAID TB PORTALS PROGRAM	SRX25046531	NextSeq 2000	PAIRED	RANDOM	GENOMIC	ILLUMINA	SRS21743678	SRP515897	['SRS21743678','SRP515897','1074785','SAMN42034088','SRR29538931','25620','42034088','PRJNA1074785','SRX25046531','TBPO-5120_lib55937_nextseq_ny0088_151bp.filtered_2_bwa.1.fastq.gz']	2021	2024-06-25T13:32:00.000Z		48.3794 N 31.1656 E	UKR	Europe		sputum	Homo sapiens	3	human																					517	517906112	182391177	PRJNA1074785									tuberculosis: unclassified		Mycobacterium tuberculosis
SAMEA8939198	ERR6149880	WGS	ANSES	ERX5786704	NextSeq 500	PAIRED	RANDOM	GENOMIC	ILLUMINA	ERS6622040	ERP130019	['ERX5786704','PRJEB45853','30437875','871863','SAMEA8939198','ERR6149880','ena-STUDY-ANSES-22-06-2021-09:18:31:018-1069','ERS6622040','webin-reads-16Z006888','ERP130019','16Z006888']	2016	2022-08-28T10:05:00.000Z			FRA	Europe			Bos taurus	3	domestic cattle																					644	644842178	282756063	PRJEB45853			99.11	1532161	48	La1.8.2	Other	['tree','tbprofiler','diff','input']	tuberculosis: animal-adapted	La1	Mycobacterium bovis
SAMEA7542099	ERR4810524	WGS	CCDC	ERX4678970	HiSeq X Ten	PAIRED	RANDOM	GENOMIC	ILLUMINA	ERS5298551	ERP124934	['ERX4678970','ERR4810524','ERS5298551','PRJEB41194','SAMEA7542099','sample.10899','experiment.10899','22463418','run.10899','ERP124934','project.CDC_22','773297']		2021-11-11T01:52:00.000Z			CHN	Asia						S	S			S	S	S	S	S				S	S	S	S	S	S	S	S	1355	1355004600	555456272	PRJEB41194	['CRyPTIC_reuse_table','Walker_2022']		99.32	1781577	61	lineage4.5	Sensitive	['tbprofiler','diff','tree','CRyPTIC_CCDC_CDC_22','CRyPTIC_reuse_table','input','Walker_2022']	tuberculosis: unclassified		Mycobacterium tuberculosis
SAMEA2533689	ERR551087	WGS	FZB	ERX510156	Illumina HiSeq 2500	PAIRED		GENOMIC	ILLUMINA	ERS457091	ERP010814	['ena-STUDY-FZB-22-06-2015-17:16:39:392-292','ERR551087','ERX510156','ERP010814','SAMEA2533689','PRJEB9680','3691-08','ERS457091','3691-08_genoscreen_genoscreen_2013-10-31_101bp','3793543','287903']		2015-06-25T08:58:00.000Z			DEU	Europe										S		S					S	S	S							732	732313832	465015234	PRJEB9680	CRyPTIC_WHO2021_PMC7612554		99.29	1567859	32	lineage1.1.2	Sensitive	['tbprofiler','Menardo_2018','input','nextstrain_global_tree','Walker_2022','Napier_2020','tree','diff','Menardo_2021']	tuberculosis: human-adapted	L1.1.2	Mycobacterium tuberculosis
SAMN41154870	SRR28868335	WGS	MDUPHL	SRX24428142	NextSeq 550	PAIRED	RANDOM	GENOMIC	ILLUMINA	SRS21182713	SRP399923	['AUSMDU00092290_S101_R1_001.fastq.gz','SRS21182713','SRR28868335','AUSMDU00092290','SRX24428142','857537','SRP399923','SAMN41154870','41154870','PRJNA857537']	2023	2024-05-01T23:03:00.000Z			AUS	Oceania	Victoria		Homo sapiens	3	human																					486	486843078	212734884	PRJNA857537			99.77	1675001	58	lineage4.3.3	MDR-TB	['tree','diff','input','tbprofiler']	tuberculosis: human-adapted	L1	Mycobacterium tuberculosis	Manila
SAMN05576217	SRR4037550	WGS	HARVARD MEDICAL SCHOOL	SRX2028672	Illumina HiSeq 2000	PAIRED	RANDOM	GENOMIC	ILLUMINA	SRS1623005	SRP082185	['SRX2028672','749-L2C1_2.fastq.gz','SRP082185','PRJNA323744','323744','5576217','P26-Lung2-C1','SRS1623005','SAMN05576217','SRR4037550']	2013-07	2016-08-18T14:44:00.000Z		29.6483 S 30.3318 E	ZAF	Africa	Kwazulu-Natal	lung	Homo sapiens	3	human																					876	876345286	631592069	PRJNA323744								['denylist','intrapatient_ZAF','Napier_2020','input']	tuberculosis: human-adapted	L4.3.2.1	Mycobacterium tuberculosis
SAMN34294301	SRR24256183	WGS	NIH / NIAID	SRX20052280	NextSeq 500	PAIRED	RANDOM	GENOMIC	ILLUMINA	SRS17387539	SRP433800	['SRP433800','bp0','SAMN34294301','TBPO-2780_lib47623_nextseq_nx0208_151bp.filtered_2nd.1.fastq.gz','SRR24256183','958249','SRX20052280','33560','34294301','SRS17387539','PRJNA958249']	2021	2023-04-21T18:00:00.000Z		48.3794 N 31.1656 E	UKR	Europe		sputum	Homo sapiens	3	human																					815	815202229	391466445	PRJNA958249			99.64	1156324	38	lineage2.2.1	MDR-TB	['diff','input','tbprofiler','tree']	tuberculosis: unclassified		Mycobacterium tuberculosis
SAMD00117861	DRR130153	WGS	NIID	DRX122891	Illumina MiSeq	PAIRED	RANDOM	GENOMIC	ILLUMINA	DRS090269	DRP004886	['527409','DRR130153','DRX122891','DRP004886','PRJDB7006','11127830','SAMD00117861','DRS090269']	2012	2019-06-13T19:45:00.000Z			JPN	Asia	Osaka	sputum	Homo sapiens	3	human																					664	664654035	401884462	PRJDB7006			99.59	1406858	91	lineage2.2.1	RR-TB	['tbprofiler','tree','diff','input','Menardo_2021']	tuberculosis: human-adapted	L2	Mycobacterium tuberculosis
SAMN07603343	SRR6079971	WGS	THE UNIVERSITY OF QUEENSLAND	SRX3218909	Illumina HiSeq 2500	PAIRED	RANDOM	GENOMIC	ILLUMINA	SRS2543621	SRP116757	['PRJNA401368','12MT2605','SRR6079971','SRX3218909','SAMN07603343','401368','SRP116757','7603343','12MT2605_HHLKJAFXX_TCCTGAGC-TCTTACGC_L001X_R1.fastq.gz','SRS2543621']	2012	2017-09-27T03:29:00.000Z			AUS	Oceania	Torres Strait Protected Zone	sputum	Homo sapiens	3	human																					623	623277000	270095199	PRJNA401368								['input','Napier_2020']	tuberculosis: human-adapted	L2.2.1.1	Mycobacterium tuberculosis
SAMN21983451	SRR16156700	WGS	TGEN NORTH	SRX12441658	NextSeq 500	PAIRED	RANDOM	GENOMIC	ILLUMINA	SRS10407809	SRP339714	['PRJNA767684','21983451','SRR16156700','TB-R12931-054_S193_R1_001.fastq.gz','R12931','SRS10407809','SRX12441658','767684','SAMN21983451','SRP339714']		2021-10-01T18:32:00.000Z							Homo sapiens	3	human																					504	504151930	202908008	PRJNA767684			99.66	1705122	58	lineage4.4.1.1	Pre-XDR-TB	['diff','tbprofiler','input','tree']	tuberculosis: unclassified		Mycobacterium tuberculosis
SAMN08215175	SRR6397442	WGS	BC CENTRE FOR DISEASE CONTROL PUBLIC HEALTH LABORATORY	SRX3490716	HiSeq X Ten	PAIRED	RANDOM	GENOMIC	ILLUMINA	SRS2774597	SRP119652	['413593','SRP119652','PRJNA413593','8215175','SAMN08215175','SRR6397442','BC09-Mtb379','SRX3490716','BC09-Mtb379_2.fastq.gz','SRS2774597']	2009	2017-12-23T23:35:00.000Z		49.15 N 123.7 W	CAN	North America	British Columbia		Homo sapiens	3	human					S		S						S	S							578	578023250	290091158	PRJNA413593	CRyPTIC_WHO2021_PMC7612554		99.75	1767845	50	lineage4.4.1.2	Sensitive	['diff','tree','Napier_2020','Walker_2022','tbprofiler','input']	tuberculosis: human-adapted	L4	Mycobacterium tuberculosis
SAMN19657536	SRR14782413	WGS	SIMON FRASER UNIVERSITY	SRX11115452	NextSeq 500	PAIRED	RANDOM	GENOMIC	ILLUMINA	SRS9179440	SRP323639	['bp0','SRP323639','SRX11115452','SRS9179440','19657536','SRR14782413','TB-111-17616-18_S101_R1_001.fastq.gz','SAMN19657536','736718','TB-111-17616-18_S101','PRJNA736718']	2018	2021-06-11T23:59:00.000Z		47.03278 N 28.89972 E	MDA	Europe			Homo sapiens	3	human																					520	520043698	247929636	PRJNA736718			99.57	1240557	42	lineage4.8	Other	['diff','tbprofiler','tree','input']	tuberculosis: unclassified		Mycobacterium tuberculosis
SAMEA7551331	ERR4817968	WGS	PUBLIC HEALTH ENGLAND	ERX4687810	Illumina MiSeq	PAIRED	RANDOM	GENOMIC	ILLUMINA	ERS5307980	ERP124941	['SAMEA7551331','ERX4687810','ERR4817968','experiment.20788','PRJEB41201','run.20788','22470725','sample.20788','project.PHE-TB','ERS5307980','ERP124941','773303']		2021-11-10T18:23:00.000Z			GBR	Europe										S		S					S	S								198	198490864	140554437	PRJEB41201	Walker_2022		98.94	685979	19	lineage2.2.1	Sensitive	['CRyPTIC_PHE','input','diff','Walker_2022','tbprofiler']	tuberculosis: unclassified		Mycobacterium tuberculosis
SAMN05276495	SRR3675525	WGS	MODMEDMICOXFORD	SRX1850797	Illumina MiSeq	PAIRED	RANDOM	GENOMIC	ILLUMINA	SRS1519046	SRP076676	['SRP076676','302362','MMMOSAM:b52479d5-b184-40d6-aae5-e15ed9e3483c','5276495','MMMOSRA:b52479d5-b184-40d6-aae5-e15ed9e3483c','SRR3675525','PRJNA302362','SAMN05276495','SRS1519046','SRX1850797']	2015	2016-06-22T11:48:00.000Z			GBR	Europe	Oxford		Homo sapiens	3	human																					249	249809266	97705113	PRJNA302362			94.88	1001815	33	lineage4.8	Sensitive	['input','tree','Napier_2020','diff','tbprofiler']	tuberculosis: human-adapted	L4.8	Mycobacterium tuberculosis
SAMN21856007	SRR16088463	WGS	NIH / NIAID	SRX12374852	NextSeq 500	PAIRED	RANDOM	GENOMIC	ILLUMINA	SRS10345760	SRP338907	['bp0','7651','PRJNA766649','SRS10345760','SRP338907','766649','SRR16088463','TBPO-627_lib34278_nextseq_n0281_151bp.filtered_2nd.1.fastq.gz','SRX12374852','SAMN21856007','21856007']	2019	2021-10-16T10:01:00.000Z		41.7151 N 44.8271 E	GEO	Asia	Tbilisi	sputum	Homo sapiens	3	human																					504	504130204	211593619	PRJNA766649			99.52	1677206	54	lineage2.2.1	Pre-XDR-TB	['diff','tbprofiler','tree','input']	tuberculosis: unclassified		Mycobacterium tuberculosis
SAMN12825608	SRR10305768	WGS	CHINESE CENTER FOR DISEASE CONTROL AND PREVENTION	SRX7017113	Illumina HiSeq 2500	PAIRED	RANDOM	GENOMIC	ILLUMINA	SRS5538330	SRP226155	['CN240','137_1.fq.gz','573798','SRR10305768','SAMN12825608','137','PRJNA573798','SRP226155','12825608','SRX7017113','bp0','SRS5538330']	2007	2019-10-18T05:25:00.000Z		41.29 N 114.77 E	CHN	Asia	Hebei	sputum	Homo sapiens	3	human																					1159	1159717313	589471722	PRJNA573798			99.55	1762591	50	lineage2.2.1	Sensitive	['tree','input','diff','tbprofiler']	tuberculosis: unclassified		Mycobacterium tuberculosis
SAMEA13299697	ERR9124940	WGS	UNIVERSITY OF OXFORD, NUFFIELD DEPARTMENT OF MEDIC	ERX8668199	NextSeq 500	PAIRED	RANDOM	GENOMIC	ILLUMINA	ERS10902515	ERP136068	['ERR9124940','ERP136068','30300760','run.344.1.f864a1d0205e9c525f30d8b1c4cdaa31','sample.344.e2da0b3b','SAMEA13299697','project.SeqTreat_PHO1','PRJEB51436','ERX8668199','862828','experiment.344.1ea2159f','ERS10902515']		2024-08-10T05:44:00.000Z			CAN	North America	Ontario																									1310	1310158446	664544420	PRJEB51436								CRyPTIC_PublicHealthOntario	tuberculosis: unclassified		Mycobacterium tuberculosis
SAMEA8700439	ERR5897116	WGS	LSHTM	ERX5538982	Illumina HiSeq 2500	PAIRED	PCR	GENOMIC	ILLUMINA	ERS6384913	ERP127236	['PRJEB43284','pakistan_tb_70','ena-STUDY-LSHTM-24-02-2021-10:40:15:190-1233','ERR5897116','ERS6384913','ERP127236','ena-RUN-LSHTM-07-05-2021-16:57:03:256-46','ERX5538982','SAMEA8700439','19127949','ena-EXPERIMENT-LSHTM-07-05-2021-16:57:03:256-46','728629']		2021-05-17T14:05:00.000Z			PAK	Asia	Khyber Pakhtunkhwa																									1510	1510947374	749742185	PRJEB43284			99.23	1059971	36	lineage4.5	Pre-XDR-TB	['input','diff','tree','R-RR_PK','tbprofiler']	tuberculosis: unclassified		Mycobacterium tuberculosis
SAMN30949959	SRR21691035	WGS	RIVM	SRX17688726	Illumina HiSeq 2500	PAIRED	RANDOM	GENOMIC	ILLUMINA	SRS15220114	SRP399356	['bp0','PRJNA882748','30949959','SRS15220114','882748','SRP399356','RIVM1244','SAMN30949959','RIVM1244.bam','SRX17688726','SRR21691035']	2017	2022-09-23T18:09:00.000Z			NLD	Europe		As reported: diagnostic sample	Homo sapiens	3	human																					1161	1161863549	300683412	PRJNA882748								input	tuberculosis: unclassified		Mycobacterium tuberculosis
SAMEA112800420	ERR11050386	WGS	FZB	ERX10497177	NextSeq 2000	PAIRED		GENOMIC	ILLUMINA	ERS14807966	ERP010814	['ERS14807966','PRJEB9680','33852476','SAMEA112800420','287903','21001517','ERX10497177','ena-EXPERIMENT-TAB-21-03-2023-10:57:59:983-107031','ERR11050386','ena-STUDY-FZB-22-06-2015-17:16:39:392-292','ena-RUN-TAB-21-03-2023-10:57:59:984-107032','ERP010814']		2023-07-20T23:17:00.000Z																														647	647359821	222302112	PRJEB9680			99.35	1709773	56	lineage3	Other	['tree','input','diff','tbprofiler']	tuberculosis: unclassified		Mycobacterium tuberculosis
SAMEA7546990	ERR4813484	WGS	UNIVERSIDAD PERUANA CAYETANO HEREDIA	ERX4683474	Illumina NovaSeq 6000	PAIRED	RANDOM	GENOMIC	ILLUMINA	ERS5303644	ERP124939	['ERX4683474','SAMEA7546990','ERR4813484','PRJEB41199','run.32186','22466383','sample.32186','ERS5303644','experiment.32186','773301','ERP124939','project.Peru_Wellcome']	2019	2021-11-10T10:03:00.000Z			PER	South America						S				S	S	S	S	S				S		S	S	S	S	S	S	809	809675288	259030404	PRJEB41199	['Walker_2022','CRyPTIC_reuse_table']		99.6	1861399	54	lineage4.3.3	Sensitive	['CRyPTIC_reuse_table','standford','CRyPTIC_UPCH','tbprofiler','Walker_2022','input']	tuberculosis: unclassified		Mycobacterium tuberculosis
SAMN04521955	SRR3725656	WGS	BI	SRX1882619	Illumina HiSeq 2500	SINGLE	PCR	GENOMIC	ILLUMINA	SRS1529036	SRP077478	['SAMN04521955','SRR3725656','BI_423','300846','4521955','SRS1529036','SRX1882619','PRJNA300846','SRP077478','G05062']		2016-06-28T12:45:00.000Z			ZAF	Africa		sputum	Homo sapiens	3	human																					370	370491836	142245271	PRJNA300846								IeDEA	tuberculosis: unclassified		Mycobacterium tuberculosis
SAMN05916427	SRR28393954	WGS	FIND, THE FOUNDATION FOR INNOVATIVE NEW DIAGNOSTICS	SRX23998742	Illumina HiSeq 2500	PAIRED	RANDOM	GENOMIC	ILLUMINA	SRS20795312	SRP496567	['01-R0262','343736','SRP496567','SRR28393954','SRS20795312','5916427','Peru5115_R1.fastq.gz','WGS-Peru5115','SRX23998742','SAMN05916427','PRJNA343736']	2012	2024-03-20T07:44:00.000Z		12 S 77 W	PER	South America	Lima	As reported: patient	Homo sapiens	3	human																					192	192013500	77941665	PRJNA343736			99.63	1106211	37	lineage4	MDR-TB	['tbprofiler','standford','diff','input','tree']	tuberculosis: unclassified		Mycobacterium tuberculosis
SAMEA115879609	['ERR13430464','ERR13430461','ERR13430462','ERR13430463']	WGS		['ERX12800918','ERX12800915','ERX12800917','ERX12800916']	Illumina NovaSeq 6000	SINGLE	RANDOM	GENOMIC	ILLUMINA	ERS20726318		['ERS20726318','ena-EXPERIMENT-TAB-29-07-2024-17:36:48:524-53818','ena-RUN-TAB-29-07-2024-17:36:48:523-53817','ERX12800916','SAMEA115879609','ena-EXPERIMENT-TAB-29-07-2024-17:36:48:522-53812','ERR13430461','ena-EXPERIMENT-TAB-29-07-2024-17:36:48:522-53814','ena-STUDY-Swiss Tropical and Public Health Institute-27-07-2020-11:23:30:592-1894','ena-RUN-TAB-29-07-2024-17:36:48:524-53819','G65964','ena-RUN-TAB-29-07-2024-17:36:48:523-53815','ERP123095','ERR13430464','674180','ERX12800918','42916294','ERX12800915','ena-RUN-TAB-29-07-2024-17:36:48:522-53813','ERX12800917','ena-EXPERIMENT-TAB-29-07-2024-17:36:48:523-53816','PRJEB39561','ERR13430463','ERR13430462']					GEO	Asia			Homo sapiens	3	human																					642	643272030	196952127	PRJEB39561								R-MDR_GEO	tuberculosis: unclassified		Mycobacterium tuberculosis
SAMEA5189810	ERR4188348	WGS	WELLCOME SANGER INSTITUTE	ERX4150117	HiSeq X Ten	PAIRED	RANDOM	GENOMIC	ILLUMINA	ERS2997304	ERP021867	['ERS2997304','ERR4188348','22a071ba-ff90-11e8-9f73-3c4a9275d6c8','SC_EXP_29594_1#216','15093308','ERP021867','ERX4150117','Exploring_the_richness_of_Mycobacterium_bovis_strain_diversity-sc-4667','SAMEA5189810','SC_RUN_29594_1#216','PRJEB19799','480613']		2020-06-04T08:47:00.000Z			GBR	Europe																										321	321344610	81918859	PRJEB19799			99.57	1793134	62	La1.8.1	Other	['diff','tree','tbprofiler','input','bovis_GBR']	tuberculosis: animal-adapted	La1	Mycobacterium bovis
SAMN19728541	SRR14827621	AMPLICON	ROCKEFELLER UNIVERSITY	SRX11157445	Illumina NovaSeq 6000	SINGLE	PCR	GENOMIC	ILLUMINA	SRS9218914	SRP324258	['SAMN19728541','SRP324258','RLC12_H37Rv_VAN_5D_Low_batch3_rep3','bp0','H37Rv_VAN_5D_Low_batch3_rep3_S36_L001_R1_001.fastq.gz','SRR14827621','H37Rv_VAN_5D_Low_batch3_rep3','19728541','738381','SRS9218914','SRX11157445','PRJNA738381']		2021-06-16T13:56:00.000Z																														8650	8650085612	2540596614	PRJNA738381									tuberculosis: human-adapted	L4	Mycobacterium tuberculosis	H37Rv
SAMN09102118	SRR7069516	OTHER	MODMEDMICOXFORD	SRX4000441	Illumina MiSeq	PAIRED		OTHER	ILLUMINA	SRS3282595	SRP076676	['SRP076676','302362','SAMN09102118','SRX4000441','MMMOSAM:32a912bd-ba63-4921-aea9-cf154b09f330','9102118','SRR7069516','PRJNA302362','MMMOSRA:32a912bd-ba63-4921-aea9-cf154b09f330','SRS3282595']	2017	2018-04-26T14:20:00.000Z			GBR	Europe			Homo sapiens	3	human																					263	263830769	180611893	PRJNA302362									tuberculosis: unclassified		Mycobacterium tuberculosis
SAMEA4706665	ERR3439402	WGS	WELLCOME SANGER INSTITUTE	ERX3461422	Illumina HiSeq X Ten	PAIRED	RANDOM	GENOMIC	ILLUMINA	ERS2526827	ERP021867	['Exploring_the_richness_of_Mycobacterium_bovis_strain_diversity-sc-4667','ERX3461422','SC_RUN_26268_2#181','PRJEB19799','SC_EXP_26268_2#181','12304039','896a4f20-5454-11e8-bf7f-3c4a9275d6c8','ERS2526827','ERP021867','480613','ERR3439402','SAMEA4706665']		2019-07-18T09:26:00.000Z			GBR	Europe																										157	157778390	37365721	PRJEB19799			99.48	851501	28	La1.8.1	Other	['bovis_GBR','input','tree','diff','tbprofiler']	tuberculosis: animal-adapted	La1	Mycobacterium bovis
SAMN32709577	SRR23061572	AMPLICON	GENOSCREEN	SRX19015109	Illumina MiSeq	PAIRED	PCR	GENOMIC	ILLUMINA	SRS16434550	SRP417183	['32709577','SRS16434550','bp0','SRR23061572','PRJNA923280','923280','0277-2018-01615_S72_L001_R1_001.fastq.gz','0277-2018-01615','SRX19015109','SRP417183','Deeplex146','SAMN32709577']		2023-01-12T09:45:00.000Z			COM	Africa		skin	Homo sapiens	3	human																					22	22881539	12916888	PRJNA923280									leprosy		Mycobacterium leprae
SAMN40031204	SRR28045249	WGS	CHRISTIAN MEDICAL COLLAGE, VELLORE	SRX23696446	Illumina NovaSeq 6000	PAIRED	RANDOM	GENOMIC	ILLUMINA	SRS20528018	SRP226525	['1802012791_R1.fastq.gz','40031204','SRR28045249','SRX23696446','PRJNA575883','SRS20528018','SAMN40031204','575883','1802012791','SRP226525']	2022	2024-02-22T06:59:00.000Z		21.7679 N 78.8718 E	IND	Asia	Madhya Pradesh - Bhairopur		Homo sapiens	3	human																					1169	1169676200	487451179	PRJNA575883			99.3	1818258	52	lineage2.2.1	Pre-XDR-TB	['input','tbprofiler','diff','tree']	tuberculosis: unclassified		Mycobacterium tuberculosis
SAMN41472385	SRR29097021	WGS	FIND, THE FOUNDATION FOR INNOVATIVE NEW DIAGNOSTICS	SRX24621143	Illumina HiSeq 2000	PAIRED	RANDOM	GENOMIC	ILLUMINA	SRS21358297	SRP507535	['TB-CPath-Stephen-IS-1031-505174_S108_R1_001.fastq.gz','SRP507535','SRX24621143','PRJNA1109295','41472385','AFDEC7_D4E5D5C954DE_505174','1109295','SRS21358297','SAMN41472385','SRR29097021','AFDEC7_D4E5D5C954DE']	2012	2024-05-21T10:21:00.000Z							Homo sapiens	3	human																					588	588769234	257996960	PRJNA1109295								WHO_mutations_2023	tuberculosis: unclassified		Mycobacterium tuberculosis
SAMN08629488	SRR6797831	WGS	SAN RAFFAELE	SRX3756462	Illumina HiSeq 2500	PAIRED	RANDOM	GENOMIC	ILLUMINA	SRS3012157	SRP128089	['140238_WGS','SRR6797831','8629488','428596','SAMN08629488','SRP128089','140238_210916_BGD_210916_100.gatk.bam','SRS3012157','bp0','PRJNA428596','SRX3756462','140238']		2018-03-02T06:41:00.000Z			BGD	Asia			Homo sapiens	3	human					S		S		S				S	S				S			307	307263000	131629322	PRJNA428596	CRyPTIC_WHO2021_PMC7612554		99.52	2387268	53	lineage2.2.1	Sensitive	['Walker_2022','tbprofiler','tree','input','diff']	tuberculosis: unclassified		Mycobacterium tuberculosis
SAMEA5542065	ERR3256156	WGS	LSHTM	ERX3282925	Illumina MiSeq	PAIRED	PCR	GENOMIC	ILLUMINA	ERS3344124	ERP114520	['mtb_drs2_PHL-D2012-076_S24','PRJEB31905','SAMEA5542065','ERS3344124','ERX3282925','ena-RUN-LSHTM-29-03-2019-14:35:33:802-48','ena-EXPERIMENT-LSHTM-29-03-2019-14:35:33:802-48','556171','ena-STUDY-LSHTM-28-03-2019-12:03:37:355-131','ERR3256156','12343436','ERP114520']		2019-07-23T14:01:00.000Z			PHL	Asia																										637	637442955	397464399	PRJEB31905			99.43	1367518	88	lineage1.2.1.2.1	Other	['tbprofiler','diff','tree','Napier_2020','Menardo_2021','input']	tuberculosis: human-adapted	L2.2.1	Mycobacterium tuberculosis
SAMEA114663512	ERR12311957	WGS	NATIONAL INSTITUTE OF HEALTH DR. RICARDO JORGE	ERX11688882	Illumina MiSeq	PAIRED	RANDOM	GENOMIC	ILLUMINA	ERS17079379	ERP111748	['ERS17079379','PRJEB29446','INSA_27102018','505027','ERP111748','PT_TB0673','SAMEA114663512','38382574','ERX11688882','ERR12311957']	2021	2023-11-26T07:55:00.000Z			PRT	Europe																										235	235415565	153120898	PRJEB29446			99.46	624825	33	lineage4.1.2.1	Other	['tree','input','tbprofiler','diff']	tuberculosis: unclassified		Mycobacterium tuberculosis
SAMN14402160	SRR11567802	WGS	HUASHAN HOSPITAL, FUDAN UNIVERSITY	SRX8136739	HiSeq X Ten	PAIRED	PCR	GENOMIC	ILLUMINA	SRS6500028	SRP257288	['SRP257288','SAMN14402160','SRR11567802','16-2725_1.fastq.gz','PRJNA613359','16-2725','14402160','SRS6500028','613359','SRX8136739']	2016	2020-04-19T04:27:00.000Z		27.92 N 120.67 E	CHN	Asia	Wenzhou	sputum	Homo sapiens	3	human																					1623	1623463358	612292078	PRJNA613359			99.69	1897578	63	lineage2.2.1	Pre-XDR-TB	['tree','input','tbprofiler','Menardo_2021','diff']	tuberculosis: human-adapted	L2	Mycobacterium tuberculosis
SAMEA9070546	ERR6362283	WGS	Swiss-TPH	ERX5627754	Illumina HiSeq 2500	PAIRED	RANDOM	GENOMIC	ILLUMINA	ERS6798853	ERP129488	['G25792_1','SAMEA9070546','ERR6362283','ERS6798853','ERP129488','ERX5627754','20453641','PRJEB45389','737713','WGS RR-TB Khayelitsha']		2021-10-13T18:39:00.000Z			ZAF	Africa						R																	R			410	410589536	174587824	PRJEB45389	CRyPTIC_WHO2021_PMC7612554							['Walker_2022','input','R-RR_HIVcoinf_ZAF']	tuberculosis: unclassified		Mycobacterium tuberculosis
SAMN06856087	SRR5657465	WGS	UNIVERSIDAD AUTONOMA DE BAJA CALIFORNIA	SRX2893979	Illumina MiSeq	PAIRED		GENOMIC	ILLUMINA	SRS2261533	SRP108793	['SAMN06856087','SRS2261533','SRX2893979','384996','SRR5657465','PRJNA384996','14-HGTJ358RS_S21_L001_R1_001.fastq','SRP108793','Human_172','6856087','14-HGTJ358_bTB']	2013	2017-06-08T11:28:00.000Z		32.3159 N 117.30 W	MEX	North America	Baja California,Tijuana	sputum	Homo sapiens	3	human																					294	294951133	195205282	PRJNA384996			99.18	604430	32	La1.8.1	Other	['diff','input','tbprofiler','Napier_2020','tree']	tuberculosis: animal-adapted	La1	Mycobacterium bovis
SAMN37210157	SRR25827459	WGS	HAYSTACKANALYTICS PVT. LTD.	SRX21548974	NextSeq 550	PAIRED	PCR	GENOMIC	ILLUMINA	SRS18757002	SRP457772	['HAPL_176_R1.fastq.gz','SAMN37210157','HAPL_176','SRX21548974','37210157','PRJNA1011210','1011210','bp0','SRS18757002','SRR25827459','SRP457772']		2023-08-31T12:27:00.000Z		20.5937 N 78.9629 E	IND	Asia		sputum	Homo sapiens	3	human																					1456	1456047090	651680244	PRJNA1011210								['input','denylist']	tuberculosis: unclassified		Mycobacterium tuberculosis
SAMEA7525062	ERR4796606	WGS	FOUNDATION FOR MEDICAL RESEARCH INDIA	ERX4666020	NextSeq 500	PAIRED	RANDOM	GENOMIC	ILLUMINA	ERS5281537	ERP124850	['project.Mumbai','SAMEA7525062','sample.1331','ERP124850','ERR4796606','experiment.1331','run.1331','ERS5281537','773292','PRJEB41116','ERX4666020','22458627']		2021-11-09T22:05:00.000Z			IND	Asia	Mumbai					S	S			S	S	S	S	S				S	S	S	S	S	S	S	S	785	785740500	305698361	PRJEB41116	['CRyPTIC_reuse_table','Walker_2022']		99.22	1688926	48	lineage1.1.3	Sensitive	['input','tree','diff','CRyPTIC_reuse_table','tbprofiler','Walker_2022','CRyPTIC_IND']	tuberculosis: unclassified		Mycobacterium tuberculosis
SAMEA1101785	ERR2510483	WGS	SAN RAFFAELE SCIENTIFIC INSTITUTE	ERX2529898	NextSeq 500	PAIRED	RANDOM	GENOMIC	ILLUMINA	ERS2394799	ERP107941	['project.First_10k_genomes_study_set_3','493033','ERR2510483','ERS2394799','ERX2529898','10121111','experiment.3493','sample.3493','run.3493','ERP107941','PRJEB25972','SAMEA1101785']		2021-10-23T14:06:00.000Z			PAK	Asia						S				R	S	R	S	S				R	R	S	S	S	S	S	R	518	518434945	224020713	PRJEB25972	['Walker_2022','CRyPTIC_reuse_table']		99.38	1681970	56	lineage3	MDR-TB	['Napier_2020','Walker_2022','tree','CRyPTIC_SanRaffaele','CRyPTIC_reuse_table','input','tbprofiler','diff']	tuberculosis: human-adapted	L3	Mycobacterium tuberculosis
SAMN09651680	['SRR17231613','SRR7516318']	WGS		['SRX4386470','SRX13410715']	['Sequel II','Illumina HiSeq 2500']	['PAIRED','SINGLE']	RANDOM	GENOMIC	['ILLUMINA','PACBIO_SMRT']	SRS3542789		['9651680','bp0','SRS3542789','SRR17231613','SRX13410715','TB-CPath-Shubladze-IS-1032-15-014820_S95_R1_001.fastq.gz','PRJNA480888','DNA097','SRP153211','SAMN09651680','SRX4386470','SRR7516318','480888','DNA097.fastq.gz','1423']				41.7151 N 44.8271 E	GEO	Asia	Tbilisi	sputum	Homo sapiens	3	human																					3084	3084474400	839310580	PRJNA480888								input	tuberculosis: unclassified		Mycobacterium tuberculosis
SAMEA9069971	ERR6362856	WGS	Swiss-TPH	ERX5627180	Illumina NovaSeq 6000	SINGLE	RANDOM	GENOMIC	ILLUMINA	ERS6798279	ERP129488	['737713','SAMEA9069971','WGS RR-TB Khayelitsha','ERS6798279','ERR6362856','20453233','PRJEB45389','G44925_1','ERP129488','ERX5627180']		2021-10-13T18:44:00.000Z			ZAF	Africa																										343	343403232	102977427	PRJEB45389								R-RR_HIVcoinf_ZAF	tuberculosis: unclassified		Mycobacterium tuberculosis
SAMEA7156960	ERR5864823	WGS	SWISS TROPICAL AND PUBLIC HEALTH INSTITUTE	ERX5510618	Illumina HiSeq 2500	PAIRED		GENOMIC	ILLUMINA	ERS4917422	ERP123095	['19059552','ena-STUDY-Swiss Tropical and Public Health Institute-27-07-2020-11:23:30:592-1894','ERS4917422','SRS8942810','PRJEB39561','ena-EXPERIMENT-Swiss Tropical and Public Health Institute-03-05-2021-19:33:15:149-1287','G07182','ena-RUN-Swiss Tropical and Public Health Institute-03-05-2021-19:33:15:149-1287','SAMEA7156960','ERX5510618','ERR5864823','674180','ERP123095']		2021-05-15T02:27:00.000Z			GEO	Asia																										415	415740846	183705988	PRJEB39561			92.59	1626195	36	lineage2.2.1	Pre-XDR-TB	['tree','R-MDR_GEO','input','diff','tbprofiler']	tuberculosis: unclassified		Mycobacterium tuberculosis
SAMEA7563500	ERR4831059	WGS	IML GAUTING	ERX4701043	NextSeq 500	PAIRED	RANDOM	GENOMIC	ILLUMINA	ERS5320132	ERP125013	['ERP125013','PRJEB41272','ERR4831059','SAMEA7563500','experiment.30260','run.30260','ERX4701043','22479066','project.Cryptic_6th','sample.30260','ERS5320132','773339']		2021-11-11T11:06:00.000Z			NPL	Asia						S				S	S	S	S	S				S		S	S	S	S	S	S	741	741300994	322272430	PRJEB41272	['Walker_2022','CRyPTIC_reuse_table']							['input','CRyPTIC_reuse_table','Walker_2022','CRyPTIC_Gauting']	tuberculosis: unclassified		Mycobacterium tuberculosis
SAMEA7526370	ERR4797817	WGS	FOUNDATION FOR MEDICAL RESEARCH INDIA	ERX4667235	NextSeq 500	PAIRED	RANDOM	GENOMIC	ILLUMINA	ERS5282843	ERP124850	['PRJEB41116','ERR4797817','project.Mumbai','22459933','ERP124850','SAMEA7526370','experiment.10807','ERX4667235','ERS5282843','run.10807','sample.10807','773292']		2021-11-09T23:01:00.000Z			IND	Asia	Mumbai					S	S			S	S	S	S	S				S			S		S	S		404	404239200	188244182	PRJEB41116	Walker_2022		99.26	1489332	43	lineage3	Sensitive	['diff','tbprofiler','tree','CRyPTIC_IND','input','Walker_2022']	tuberculosis: unclassified		Mycobacterium tuberculosis
SAMEA115750502	ERR13291355	WGS	UNIVERSITY OF OXFORD, NUFFIELD DEPARTMENT OF MEDIC	ERX12661841	Illumina MiSeq	PAIRED	RANDOM PCR	GENOMIC	ILLUMINA	ERS20266789	ERP161058	['5b7be4f36d69','1124794','ERS20266789','41909450','PRJEB76547','ERP161058','SAMEA115750502','ERR13291355','ERX12661841','webin-reads-5b7be4f36d69','b28b5ff0-515d-42d2-bc0f-19e45ec26bb9']	2020	2024-08-10T09:42:00.000Z			USA	North America																										492	492210737	296389000	PRJEB76547								CRyPTIC_2024	tuberculosis: unclassified		Mycobacterium tuberculosis
SAMN30380966	SRR21239890	WGS	STANFORD UNIVERSITY	SRX17249351	Illumina MiSeq	PAIRED	RANDOM	GENOMIC	ILLUMINA	SRS14814332	SRP394383	['SRR21239890','SRP394383','SAMN30380966','pgy_162','PRJNA870648','bp0','pgy_162_R1.fastq.gz','SRS14814332','870648','SRX17249351','30380966']	2021	2022-08-26T23:40:00.000Z			PRY	South America	Asuncion	sputum	Homo sapiens	3	human																					501	501944188	283964832	PRJNA870648			99.69	1645986	90	lineage4.3.2	Sensitive	['tbprofiler','standford','diff','tree','input']	tuberculosis: unclassified		Mycobacterium tuberculosis
SAMEA115884128	ERR13439901	WGS	TBGROUP-OUCRU	ERX12810060	Illumina MiSeq	PAIRED	RANDOM	GENOMIC	ILLUMINA	ERS20804239	ERP162839	['ERP162839','43032715','ena-RUN-TAB-01-08-2024-09:32:37:015-121940','ERS20804239','ena-SAMPLE-TAB-31-07-2024-04:33:19:404-56494','1144051','ERR13439901','ena-EXPERIMENT-TAB-01-08-2024-09:32:37:015-121939','2f26bad7-01d3-46cc-8082-400c4f87fc42','PRJEB78540','SAMEA115884128','ERX12810060']	2010	2024-08-13T23:26:00.000Z			VNM	Asia																										300	300260093	185375731	PRJEB78540									tuberculosis: unclassified		Mycobacterium tuberculosis
SAMEA11207032	ERR7801606	WGS	UNIVERSITY OF BASEL, SWITZERLAND	ERX7369294	Illumina HiSeq 2500	SINGLE		GENOMIC	ILLUMINA	ERS8856532	ERP134075	['9bc3fa2b-c877-4dc7-b821-d8f2b9e08e1b','ena-RUN-TAB-21-12-2021-17:16:01:091-9294','ERS8856532','794708','ERP134075','SAMEA11207032','24685217','ena-EXPERIMENT-TAB-21-12-2021-17:16:01:090-9293','ERR7801606','ERX7369294','G36134','PRJEB49562']	2014	2022-07-17T18:11:00.000Z			TZA	Africa			Homo sapiens	3	human																					300	300736375	145703858	PRJEB49562								input	tuberculosis: unclassified		Mycobacterium tuberculosis
SAMEA112802918	ERR11043205	WGS	FZB	ERX10489996	NextSeq 500	PAIRED		GENOMIC	ILLUMINA	ERS14810464	ERP010814	['287903','ena-EXPERIMENT-TAB-21-03-2023-10:23:42:667-77355','10779-96','SAMEA112802918','PRJEB9680','ERX10489996','ena-STUDY-FZB-22-06-2015-17:16:39:392-292','ena-RUN-TAB-21-03-2023-10:23:42:667-77356','ERR11043205','ERP010814','33854973','ERS14810464']		2023-07-20T18:44:00.000Z																														794	794261579	395303089	PRJEB9680								input	tuberculosis: unclassified		Mycobacterium tuberculosis
SAMEA12855491	ERR11246451	WGS	SWISS TROPICAL AND PUBLIC HEALTH INSTITUTE	ERX10654655	Illumina NovaSeq 6000	SINGLE	RANDOM	GENOMIC	ILLUMINA	ERS10462378	ERP135175	['SAMEA12855491','930268','ERX10654655','PRJEB50582','8cc6b8bd-130a-4c76-a0b2-3197bafe5cc6','G43603','34309056','ena-EXPERIMENT-TAB-17-04-2023-19:57:15:183-8999','ena-RUN-TAB-17-04-2023-19:57:15:183-9000','ERP135175','ERS10462378','ERR11246451']	2015	2023-07-27T11:31:00.000Z			GEO	Asia		sputum																								315	315983045	114119516	PRJEB50582									tuberculosis: unclassified		Mycobacterium tuberculosis
SAMN42882810	SRR30180405	WGS	TAIWAN CENTERS OF DISEASE CONTROL	SRX25646324	Illumina MiSeq	PAIRED	RANDOM	GENOMIC	ILLUMINA	SRS22289609	SRP525189	['SRX25646324','SAMN42882810','SRR30180405','SRS22289609','42882810','20MDR_119_F.fastq.gz','PRJNA1141184','SRP525189','1141184','S119','TWCDCMDR_119']		2024-08-08T21:32:00.000Z		25.02 N 121.153 E	TWN	Asia		lung	Homo sapiens	3	human																					669	669960992	432510132	PRJNA1141184									tuberculosis: unclassified		Mycobacterium tuberculosis
SAMEA112804015	ERR11044331	WGS	FZB	ERX10491122	NextSeq 500	PAIRED		GENOMIC	ILLUMINA	ERS14811561	ERP010814	['PRJEB9680','ERR11044331','ERS14811561','ERX10491122','19002053','33856070','ERP010814','ena-EXPERIMENT-TAB-21-03-2023-10:23:43:122-79607','ena-STUDY-FZB-22-06-2015-17:16:39:392-292','SAMEA112804015','287903','ena-RUN-TAB-21-03-2023-10:23:43:122-79608']		2023-07-20T20:56:00.000Z																														539	539911376	235769404	PRJEB9680			99.37	1654021	56	lineage4.2.2.2	Sensitive	['tbprofiler','input','tree','diff']	tuberculosis: unclassified		Mycobacterium tuberculosis
SAMEA9069685	ERR6361966	WGS	Swiss-TPH	ERX5626896	Illumina HiSeq 2500	SINGLE	RANDOM	GENOMIC	ILLUMINA	ERS6797995	ERP129488	['G26650_1','ERR6361966','WGS RR-TB Khayelitsha','ERP129488','ERS6797995','737713','SAMEA9069685','20452989','ERX5626896','PRJEB45389']		2021-10-13T17:37:00.000Z			ZAF	Africa																										399	399602448	190829288	PRJEB45389								R-RR_HIVcoinf_ZAF	tuberculosis: unclassified		Mycobacterium tuberculosis
SAMN30950232	SRR21690987	WGS	RIVM	SRX17688774	Illumina HiSeq 2500	PAIRED	RANDOM	GENOMIC	ILLUMINA	SRS15220161	SRP399356	['SRR21690987','SRS15220161','882748','SAMN30950232','SRX17688774','PRJNA882748','bp0','SRP399356','RIVM1517.bam','RIVM1517','30950232']	2017	2022-09-23T18:09:00.000Z			NLD	Europe		As reported: diagnostic sample	Homo sapiens	3	human																					829	829958273	228761752	PRJNA882748								input	tuberculosis: unclassified		Mycobacterium tuberculosis
SAMEA7157353	['ERR5865581','ERR5865580']	WGS		['ERX5511375','ERX5511376']	Illumina HiSeq 2500	PAIRED		GENOMIC	ILLUMINA	ERS4917815		['ERR5865580','ERP123095','ERS4917815','674180','19060015','ena-RUN-Swiss Tropical and Public Health Institute-03-05-2021-19:33:15:180-2045','ERX5511376','SAMEA7157353','SRS8943203','ERX5511375','G03117','ena-STUDY-Swiss Tropical and Public Health Institute-27-07-2020-11:23:30:592-1894','ena-EXPERIMENT-Swiss Tropical and Public Health Institute-03-05-2021-19:33:15:180-2044','ena-RUN-Swiss Tropical and Public Health Institute-03-05-2021-19:33:15:180-2044','ena-EXPERIMENT-Swiss Tropical and Public Health Institute-03-05-2021-19:33:15:180-2045','ERR5865581','PRJEB39561']					GEO	Asia																										920	920715394	502007947	PRJEB39561			99.43	3602210	80	lineage2.2.1	MDR-TB	['tree','input','R-MDR_GEO','tbprofiler','diff']	tuberculosis: unclassified		Mycobacterium tuberculosis
SAMEA115749999	ERR13290843	WGS	UNIVERSITY OF OXFORD, NUFFIELD DEPARTMENT OF MEDIC	ERX12661329	Illumina HiSeq 4000	PAIRED	RANDOM PCR	GENOMIC	ILLUMINA	ERS20266286	ERP161058	['d05f78caa464','webin-reads-d05f78caa464','41908957','b28b5ff0-515d-42d2-bc0f-19e45ec26bb9','1124794','ERS20266286','ERP161058','SAMEA115749999','ERR13290843','PRJEB76547','ERX12661329']	2019	2024-08-10T09:46:00.000Z			TWN	Asia																										470	470070300	227490696	PRJEB76547								CRyPTIC_2024	tuberculosis: unclassified		Mycobacterium tuberculosis
SAMN32709772	SRR23061800	AMPLICON	GENOSCREEN	SRX19014881	Illumina MiSeq	PAIRED	PCR	GENOMIC	ILLUMINA	SRS16434362	SRP417183	['Deeplex341','bp0','32709772','SRS16434362','305_S60_L001_R1_001.fastq.gz','SRX19014881','SRP417183','SAMN32709772','PRJNA923280','923280','SRR23061800','305']		2023-01-12T09:45:00.000Z			BRA	South America		skin	Homo sapiens	3	human																					52	52065547	31620573	PRJNA923280									leprosy		Mycobacterium leprae
G1938													2016				ESP	Europe	province of Valencia					S					S																				No	99.81	892003	46	lineage4.8	Sensitive	['TGU','diff','input','tree','tbprofiler']	tuberculosis: unclassified		Mycobacterium tuberculosis
SAMN42730568	SRR29914413	WGS	THE FIRST AFFILIATED HOSPITAL OF NANCHANG UNIVERSITY	SRX25409429	Illumina HiSeq 2000	PAIRED	PCR	GENOMIC	ILLUMINA	SRS22070455	SRP475905	['42730568','187178_L1_1.fq.gz','SRX25409429','187178','SRS22070455','SAMN42730568','SRP475905','PRJNA1044236','SRR29914413','1044236']	2018	2024-07-22T12:23:00.000Z		28 N 115 E	CHN	Asia	Jiangxi	sputum	Homo sapiens	3	human																					2346	2346021900	805663259	PRJNA1044236									tuberculosis: unclassified		Mycobacterium tuberculosis
SAMEA1688671	ERR221633	WGS	SC	ERX196298	Illumina HiSeq 2000	PAIRED	RANDOM	GENOMIC	ILLUMINA	ERS163449	ERP001072	['ERP001072','Karonga_Prevention_Study__KPS____whole_genome_sequencing_in_a_whole_population-sc-2011-12-13T10:33:26Z-2066','ERS163449','kps_2_f-sc-2012-08-16T16:12:42Z-1466689','Karonga_Prevention_Study__KPS____whole_genome_sequ','SAMEA1688671','PRJEB2794','204548','ERX196298','1888758','ERR221633','SC_RUN_8718_6#14','SC_EXP_8718_6#14']		2013-01-23T18:56:00.000Z			MWI	Africa	Karonga																									794	794645200	368117542	PRJEB2794			99.46	1842546	41	lineage2.2.1	Sensitive	['input','Karonga_Prevention_Study','Napier_2020','Menardo_2021','tree','Menardo_2018','diff','tbprofiler']	tuberculosis: human-adapted	L2.2.1	Mycobacterium tuberculosis
SAMEA7551276	ERR4817913	WGS	PUBLIC HEALTH ENGLAND	ERX4687755	Illumina HiSeq 2500	PAIRED	RANDOM	GENOMIC	ILLUMINA	ERS5307925	ERP124941	['run.20733','PRJEB41201','ERP124941','773303','22470670','ERX4687755','experiment.20733','ERS5307925','project.PHE-TB','ERR4817913','sample.20733','SAMEA7551276']		2021-11-10T18:14:00.000Z			GBR	Europe										S		S						S								477	477388091	220545991	PRJEB41201	Walker_2022		99.63	1825869	39	lineage4.8	Sensitive	['Walker_2022','input','tree','tbprofiler','diff','CRyPTIC_PHE']	tuberculosis: unclassified		Mycobacterium tuberculosis
SAMEA14449408	ERR9784300	WGS	LATVIAN BIOMEDICAL RESEARCH AND STUDY CENTRE	ERX9331552	Ion Torrent Proton	SINGLE	RANDOM	GENOMIC	ION_TORRENT	ERS12069012	ERP137908	['LVE4070','ERX9331552','036ffdb0-7b2e-47b1-ae73-c402db0f15fc','PRJEB53131','ERP137908','842645','28697071','ERS12069012','webin-reads-LVE4070','ERR9784300','SAMEA14449408']	2013	2022-06-25T08:09:00.000Z			LVA	Europe			Homo sapiens	3	human																					904	904302661	663040846	PRJEB53131									tuberculosis: unclassified		Mycobacterium tuberculosis
SAMEA104447283	ERR2229014	WGS	STATENS SERUM INSTITUT	ERX2282353	NextSeq 500	PAIRED	RANDOM	GENOMIC	ILLUMINA	ERS2065225	ERP022352	['DKC2-0203','PRJEB20214','8234890','ena-STUDY-STATENS SERUM INSTITUT-03-04-2017-09:47:03:433-394','ERS2065225','ERP022352','ena-RUN-STATENS SERUM INSTITUT-21-12-2017-12:46:39:824-227','388615','ena-EXPERIMENT-STATENS SERUM INSTITUT-21-12-2017-12:46:39:824-227','ERX2282353','ERR2229014','SAMEA104447283']	2007	2017-12-22T15:00:00.000Z			DNK	Europe		sputum	Homo sapiens	3	human																					282	282949917	126628159	PRJEB20214			99.39	1338163	39	lineage4.8	Sensitive	['tbprofiler','tree','Napier_2020','diff','input','outbreak_1112-15_DNK']	tuberculosis: human-adapted	L4.8	Mycobacterium tuberculosis
SAMEA5189271	ERR4187797	WGS	WELLCOME SANGER INSTITUTE	ERX4149566	HiSeq X Ten	PAIRED	RANDOM	GENOMIC	ILLUMINA	ERS2996766	ERP021867	['15092775','SC_RUN_29589_1#217','ERS2996766','SC_EXP_29589_1#217','ERR4187797','480613','PRJEB19799','Exploring_the_richness_of_Mycobacterium_bovis_strain_diversity-sc-4667','f5e5091a-ff8f-11e8-9f73-3c4a9275d6c8','ERX4149566','ERP021867','SAMEA5189271']		2020-06-04T07:49:00.000Z			GBR	Europe																										188	188205192	59353871	PRJEB19799			98.84	864976	22	La1.8.1	Other	['tree','input','diff','tbprofiler','bovis_GBR']	tuberculosis: animal-adapted	La1	Mycobacterium bovis
SAMEA12854998	ERR11245982	WGS	SWISS TROPICAL AND PUBLIC HEALTH INSTITUTE	ERX10654186	Illumina NovaSeq 6000	SINGLE	RANDOM	GENOMIC	ILLUMINA	ERS10461886	ERP135175	['ERR11245982','ena-RUN-TAB-17-04-2023-19:57:14:806-8062','ERP135175','G42536','34308565','SAMEA12854998','ERX10654186','ERS10461886','PRJEB50582','ena-EXPERIMENT-TAB-17-04-2023-19:57:14:806-8061','8cc6b8bd-130a-4c76-a0b2-3197bafe5cc6','930268']	2016	2023-07-27T11:30:00.000Z			GEO	Asia		sputum																								258	258924408	92211067	PRJEB50582									tuberculosis: unclassified		Mycobacterium tuberculosis
SAMEA6591832	ERR3957954	WGS	NATIONAL INSTITUTE OF HEALTH DR. RICARDO JORGE	ERX3965754	NextSeq 550	PAIRED	RANDOM	GENOMIC	ILLUMINA	ERS4356126	ERP111748	['505027','ERX3965754','ERP111748','14241498','ERS4356126','ERR3957954','INSA_27102018','PRJEB29446','SAMEA6591832','PT_TB0179']	2018	2020-11-11T12:19:00.000Z			PRT	Europe																										403	403327931	166412621	PRJEB29446			99.75	1685040	58	lineage4.3.4.2	Sensitive	['tbprofiler','tree','diff','input','Menardo_2021']	tuberculosis: human-adapted	L4	Mycobacterium tuberculosis
SAMEA1403751	ERR133936	WGS	SC	ERX109954	Illumina HiSeq 2000	PAIRED	RANDOM	GENOMIC	ILLUMINA	ERS094225	ERP000192	['ERP000192','SC_RUN_7755_4#43','203970','Variation discovery in Russian TB isolates-sc-2010-04-20','SC_EXP_7755_4#43','ERX109954','ERS094225','0785E-sc-2012-02-09T18:57:05Z-1355269','ERR133936','Variation discovery in Russian TB isolates-sc-2010','SAMEA1403751','1088948','PRJEB2138']	2009	2014-09-28T15:22:00.000Z			RUS	Europe	Samara		Homo sapiens	3	human																					907	907531000	565407525	PRJEB2138			99.57	1826507	42	lineage2.2.1	MDR-TB	['tbprofiler','tree','input','Napier_2020','Menardo_2018','diff']	tuberculosis: human-adapted	L2.2.1	Mycobacterium tuberculosis
SAMN39959237	SRR27985952	AMPLICON	KWAZULU-NATAL RESEARCH INNOVATION AND SEQUENCING PLATFORM-UKZN	SRX23639178	NextSeq 2000	PAIRED	RT-PCR	GENOMIC	ILLUMINA	SRS20474538	SRP489954	['SRR27985952','SRS20474538','SRP489954','K060055_S54_R1_001.fastq.gz','PRJNA1077072','bp0','39959237','1077072','K060055','SAMN39959237','SRX23639178']		2024-02-16T01:07:00.000Z			ZAF	Africa	Western Cape	sputum	Homo sapiens	3	human																					210	210662659	73300606	PRJNA1077072									tuberculosis: unclassified		Mycobacterium tuberculosis
SAMN08892486	SRR6964620	WGS	SAN RAFFAELE	SRX3906439	Illumina HiSeq 2500	PAIRED	RANDOM	GENOMIC	ILLUMINA	SRS3142530	SRP128089	['SRX3906439','132085','SRR6964620','PRJNA428596','132085_060916_100.gatk.bam','132085_WGS','SRS3142530','SRP128089','428596','SAMN08892486','bp0','8892486']		2018-04-09T04:29:00.000Z			PAK	Asia			Homo sapiens	3	human		S			S		S	S	S				S	S				S			351	351749266	158238832	PRJNA428596	CRyPTIC_WHO2021_PMC7612554		99.42	1413346	30	lineage3	Sensitive	['input','tbprofiler','tree','Menardo_2021','Walker_2022','diff']	tuberculosis: human-adapted	L3	Mycobacterium tuberculosis
SAMN39286705	SRR27450245	WGS	MDUPHL	SRX23121692	NextSeq 550	PAIRED	RANDOM	GENOMIC	ILLUMINA	SRS20075244	SRP399923	['SRX23121692','SAMN39286705','PRJNA857537','AUSMDU00030696','AUSMDU00030696_S181_R1_001.fastq.gz','857537','SRR27450245','39286705','SRP399923','SRS20075244']	2019	2024-01-07T18:53:00.000Z			AUS	Oceania	Victoria		Homo sapiens	3	human																					748	748910725	312331514	PRJNA857537			99.82	1743032	60	lineage4.3.4.2.1	Sensitive	['tree','tbprofiler','diff','input']	tuberculosis: unclassified		Mycobacterium tuberculosis
SAMN08629172	SRR6797327	WGS	SAN RAFFAELE	SRX3756370	Illumina HiSeq 2500	PAIRED	RANDOM	GENOMIC	ILLUMINA	SRS3012064	SRP128089	['bp0','8629172','428596','PRJNA428596','132415_210916_BGD_210916_100.gatk.bam','SAMN08629172','132415','SRS3012064','SRX3756370','SRP128089','SRR6797327','132415_WGS']		2018-03-02T06:08:00.000Z			BGD	Asia			Homo sapiens	3	human					S		S		S				S	S				S			272	272343167	120124453	PRJNA428596	CRyPTIC_WHO2021_PMC7612554		99.52	2149612	48	lineage2.2.1	Sensitive	['tree','Walker_2022','input','diff','tbprofiler']	tuberculosis: unclassified		Mycobacterium tuberculosis
SAMN08612722	SRR6785462	WGS	SAN RAFFAELE	SRX3745070	NextSeq 500	PAIRED	RANDOM	GENOMIC	ILLUMINA	SRS3001475	SRP128089	['428596','SAMN08612722','3552-13','8612722','PRJNA428596','SRX3745070','bp0','SRR6785462','SRP128089','3552-13_WGS','SRS3001475','3552-13_lib3522_nextseq_n0007_151bp.gatk.bam']		2018-02-27T06:13:00.000Z							Homo sapiens	3	human																					433	433973192	324855311	PRJNA428596								denylist	tuberculosis: unclassified		Mycobacterium tuberculosis
SAMEA115744378	ERR13273277	WGS	UNIVERSITY OF OXFORD, NUFFIELD DEPARTMENT OF MEDIC	ERX12643703	NextSeq 500	PAIRED	RANDOM PCR	GENOMIC	ILLUMINA	ERS20254262	ERP161058	['ERP161058','ERS20254262','079ee65ff565','ERX12643703','webin-reads-079ee65ff565','1124794','SAMEA115744378','PRJEB76547','b28b5ff0-515d-42d2-bc0f-19e45ec26bb9','41870365','ERR13273277']	2020	2024-08-24T01:29:00.000Z			DEU	Europe																										699	699757335	293040866	PRJEB76547								CRyPTIC_2024	tuberculosis: unclassified		Mycobacterium tuberculosis
SAMEA104447192	ERR2229013	WGS	STATENS SERUM INSTITUT	ERX2282352	NextSeq 500	PAIRED	RANDOM	GENOMIC	ILLUMINA	ERS2065134	ERP022352	['PRJEB20214','DKC2-0202','ena-RUN-STATENS SERUM INSTITUT-21-12-2017-12:46:39:824-226','ena-STUDY-STATENS SERUM INSTITUT-03-04-2017-09:47:03:433-394','SAMEA104447192','ERX2282352','ena-EXPERIMENT-STATENS SERUM INSTITUT-21-12-2017-12:46:39:824-226','ERP022352','8234799','ERR2229013','ERS2065134','388615']	2005	2017-12-22T15:00:00.000Z			DNK	Europe		sputum	Homo sapiens	3	human																					400	400458045	177887100	PRJEB20214			99.59	1428376	46	lineage4.8	Sensitive	['outbreak_1112-15_DNK','Napier_2020','input','diff','tree','tbprofiler']	tuberculosis: human-adapted	L4.8	Mycobacterium tuberculosis
SAMN14929844	SRR11839135	WGS	AGRICULTURE VICTORIA	SRX8389328	Illumina MiSeq	PAIRED	PCR	GENOMIC	ILLUMINA	SRS6702753	SRP263341	['C9NW8-MAP-580','SRX8389328','14929844','C9NW8_MAP-580_S11_L001_R1_001.fastq.gz','SRP263341','SRS6702753','PRJNA632696','MAP-580','SRR11839135','SAMN14929844','632696']	2018	2021-04-16T05:59:00.000Z			AUS	Oceania		feces																								560	560185347	289527667	PRJNA632696									NTM: avium complex		Mycobacterium avium subsp. paratuberculosis
SAMEA7526957	ERR4798399	WGS	FOUNDATION FOR MEDICAL RESEARCH INDIA	ERX4667821	NextSeq 500	PAIRED	RANDOM	GENOMIC	ILLUMINA	ERS5283429	ERP124850	['sample.14903','773292','project.Mumbai','experiment.14903','22460519','ERS5283429','ERX4667821','ERR4798399','ERP124850','PRJEB41116','run.14903','SAMEA7526957']		2021-11-10T02:28:00.000Z			IND	Asia	Mumbai					S	S				S		S	S							S		S	S		706	706649196	314681319	PRJEB41116	Walker_2022		99.5	1692090	56	lineage3.1.2.1	Sensitive	['tree','CRyPTIC_IND','diff','tbprofiler','input','Walker_2022']	tuberculosis: unclassified		Mycobacterium tuberculosis
SAMN02086225	['SRR958498','SRR924717']	WGS		['SRX340750','SRX004363']	Illumina HiSeq 2000	PAIRED	RANDOM	GENOMIC	ILLUMINA	SRS454499		['SRX340750','5316.2012','PRJNA200335','2086225','SRR924717','SRX004363','H0T24ADXX130627.1.tagged_954.bam','2097118.WR36671.Solexa-166682.H0T24ADXX130627.P','200331','SRP026516','SAMN02086225','2097118.WR36670.Solexa-166805.H0WAEADXX130710.P','PRJNA200331','SRS454499','SRR958498','H0WAEADXX130710.2.Illumina_P5-Rexon_P7-Focok.bam']								As reported: excreted bodily substance	Homo sapiens	3	human																					1756	1757273548	885855463	PRJNA200331			99.36	2162255	45	lineage2.2.1	Pre-XDR-TB	['Menardo_2018','tree','diff','input','Menardo_2021','tbprofiler']	tuberculosis: human-adapted	L2	Mycobacterium tuberculosis
SAMEA8742033	ERR8699227	WGS	UNIVERSITY OF CAPE TOWN	ERX8356696	Illumina NovaSeq 6000	PAIRED	RANDOM	GENOMIC	ILLUMINA	ERS6421615	ERP135632	['ERX8356696','ERR8699227','ERS6421615','run.28381.1','experiment.28381','26335172','SAMEA8742033','811913','sample.28381','project.Wellcome_clinical_isolates_site20','PRJEB51043','ERP135632']		2022-03-15T06:33:00.000Z			ZAF	Africa						S				S	S	S	R	S				S		S	S	S	S	S	S	773	773279456	244664271	PRJEB51043	CRyPTIC_reuse_table		99.6	1816799	63	lineage4.3.2.1	HR-TB	['diff','tbprofiler','CRyPTIC_reuse_table','tree','input','CRyPTIC_UofCapeTown']	tuberculosis: unclassified		Mycobacterium tuberculosis
SAMN15853802	SRR12476148	AMPLICON	IRCCS SAN RAFFAELE SCIENTIFIC INSTITUTE	SRX8969937	Illumina MiniSeq	PAIRED	PCR	GENOMIC	ILLUMINA	SRS7225612	SRP278074	['SRR12476148','56','PRJNA657967','56_S8_L001_R1_001.fastq.gz','SRS7225612','15853802','SRX8969937','657967','SRP278074','Culture_5','SAMN15853802']		2020-08-19T11:08:00.000Z			ERI	Africa		sputum	Homo sapiens	3	human																					155	155077337	66999982	PRJNA657967									tuberculosis: unclassified		Mycobacterium tuberculosis
SAMEA13293967	ERR9119877	WGS	UNIVERSITY OF OXFORD, NUFFIELD DEPARTMENT OF MEDIC	ERX8662940	Illumina HiSeq 2500	PAIRED	RANDOM	GENOMIC	ILLUMINA	ERS10896894	ERP136047	['ERS10896894','project.SeqTreat_SwissTPH1','ERX8662940','sample.6374.6162a85c','ERR9119877','SAMEA13293967','PRJEB51414','30299878','run.6374.1.edd6af74dc26cdc2b97333377aee721b','862825','experiment.6374.b5d9c3c0','ERP136047']		2024-08-02T08:56:00.000Z																														604	604821936	314771239	PRJEB51414								CRyPTIC_SeqTreat_SwissTPH	tuberculosis: unclassified		Mycobacterium tuberculosis
SAMN42410242	SRR29772618	WGS	INDIAN COUNCIL FOR MEDICAL RESEARCH NATIONAL INSTITUTE OF RESEARCH IN TUBERCULOSIS	SRX25272432	Illumina MiSeq	PAIRED	PCR	GENOMIC	ILLUMINA	SRS21956868	SRP367420	['MD333_R1.fastq.gz','42410242','SAMN42410242','MD333','PRJNA822663','bp0','SRR29772618','822663','SRX25272432','27256847','SRS21956868','SRP367420']	2022	2024-07-11T01:34:00.000Z		13.07265210 N 80.25039808 E	IND	Asia			Homo sapiens	3	human																					628	628388010	268575039	PRJNA822663									tuberculosis: unclassified		Mycobacterium tuberculosis
SAMN03647102	SRR2099929	WGS	UNIVERSITY OF OXFORD	SRX1094623	Illumina HiSeq 2500	PAIRED	RANDOM	GENOMIC	ILLUMINA	SRS991915	SRP061066	['SRP061066','282721','SRS991915','SAMN03647102','3647102','PRJNA282721','SRR2099929','a53e1218-c4c0-417e-80e4-b1cc8b427786_R00000039_v3.bam','SRX1094623','a53e1218-c4c0-417e-80e4-b1cc8b427786']		2015-07-23T21:34:00.000Z			GBR	Europe										S		S					S	S								890	890441076	573648412	PRJNA282721	CRyPTIC_WHO2021_PMC7612554		98.98	1548658	55	lineage3	Sensitive	['input','diff','tbprofiler','tree','Walker_2022','Napier_2020','Menardo_2018','Menardo_2021']	tuberculosis: human-adapted	L3	Mycobacterium tuberculosis
SAMN30547710	SRR21279336	WGS	SCHOOL OF PUBLIC HEALTH, FUDAN UNIVERSITY	SRX17288793	Illumina HiSeq 2500	PAIRED	RANDOM	GENOMIC	ILLUMINA	SRS14853322	SRP394436	['SRR21279336','30547710','bp0','lzwG51C06','SAMN30547710','lzwG51C06_R1.fastq.gz','874331','SRP394436','SRX17288793','SRS14853322','PRJNA874331']	2017	2022-08-28T11:53:00.000Z			CHN	Asia	Eastern China		Homo sapiens	3	human																					1545	1545327797	610041358	PRJNA874331								input	tuberculosis: unclassified		Mycobacterium tuberculosis
SAMN42034672	SRR29539857	WGS	NIAID TB PORTALS PROGRAM	SRX25046931	NextSeq 2000	PAIRED	RANDOM	GENOMIC	ILLUMINA	SRS21744077	SRP515897	['SRR29539857','1074785','PRJNA1074785','SRP515897','42034672','SRX25046931','SAMN42034672','TBPO-4368_lib57845_nextseq_ny0096_151bp.filtered_2_bwa.1.fastq.gz','SRS21744077','42303']	2021	2024-06-25T13:51:00.000Z		48.3794 N 31.1656 E	UKR	Europe		sputum	Homo sapiens	3	human																					594	594814321	209941184	PRJNA1074785									tuberculosis: unclassified		Mycobacterium tuberculosis
SAMN34599041	SRR24443356	Tn-Seq	UNIVERSITY OF GENEVA	SRX20230624	Illumina HiSeq 4000	SINGLE	PCR	GENOMIC	ILLUMINA	SRS17562389	SRP436087	['dedupQs30_CCC010','SRR24443356','CCC010','dedupQs30_CCC010.bam','34599041','PRJNA967609','SRP436087','SAMN34599041','bp0','SRS17562389','SRX20230624','967609']		2023-05-05T08:43:00.000Z						As reported: laboratory strain	Homo sapiens	3	human																					377	377757103	18013938	PRJNA967609									NTM: unclassified		Mycobacterium marinum
SAMEA115749676	ERR13290524	WGS	UNIVERSITY OF OXFORD, NUFFIELD DEPARTMENT OF MEDIC	ERX12661010	Illumina HiSeq 2000	PAIRED	RANDOM PCR	GENOMIC	ILLUMINA	ERS20265963	ERP161058	['ERX12661010','webin-reads-a9c3bb2c633c','1124794','ERR13290524','b28b5ff0-515d-42d2-bc0f-19e45ec26bb9','a9c3bb2c633c','SAMEA115749676','ERS20265963','41908682','ERP161058','PRJEB76547']	2018				SWE	Europe																										0	0	0	PRJEB76547								CRyPTIC_2024	tuberculosis: unclassified		Mycobacterium tuberculosis
SAMEA4889235	ERR3566385	WGS	WELLCOME SANGER INSTITUTE	ERX3564784	HiSeq X Ten	PAIRED	RANDOM	GENOMIC	ILLUMINA	ERS2708233	ERP024108	['ERP024108','512657','12902132','Mycobacteria_in_non_CF_bronchiectasis_patients-sc-4853','SC_EXP_26975_3#23','PRJEB21813','ERR3566385','ERS2708233','SAMEA4889235','SC_RUN_26975_3#23','d2d3ff0e-5db3-11e8-bf7f-3c4a9275d6c8','ERX3564784']		2019-10-05T10:43:00.000Z																														348	348287238	161607105	PRJEB21813									NTM: avium complex		Mycobacterium avium
SAMN13568749	SRR10808863	WGS	RADBOUDUMC	SRX7482542	Illumina HiSeq 4000	PAIRED	PCR	GENOMIC	ILLUMINA	SRS5925418	SRP239172	['SRR10808863','PRJNA595834','13568749','SRX7482542','SRP239172','SRS5925418','bp0','SAMN13568749','TAN-762_1.fastq.gz','595834','TAN-762']	2014	2019-12-31T09:01:00.000Z			PER	South America	Lima	sputum	Homo sapiens	3	human																					566	566957400	239356079	PRJNA595834			99.47	1759644	67	lineage4.1.2.1	Sensitive	['input','tree','Menardo_2021','standford','tbprofiler','diff','TANDEM']	tuberculosis: human-adapted	L4	Mycobacterium tuberculosis
SAMN28553775	SRR19325519	WGS	WADSWORTH CENTER	SRX15385559	Illumina MiSeq	PAIRED	RANDOM	GENOMIC	ILLUMINA	SRS13114583	SRP374006	['IDR1700060407-01-01','835805','IDR1700060407-01-01_R1.fastq.gz','SRX15385559','PRJNA835805','SAMN28553775','SRS13114583','28553775','SRR19325519','SRP374006']	2018	2022-05-20T06:12:00.000Z			USA	North America	Suffolk County	sputum	Homo sapiens	3	human																					469	469599641	286356279	PRJNA835805			99.6	1367175	77	lineage2.2.1	Sensitive	['tbprofiler','diff','input','tree']	tuberculosis: unclassified		Mycobacterium tuberculosis
SAMN07765918	SRR6152816	WGS	BC CENTRE FOR DISEASE CONTROL PUBLIC HEALTH LABORATORY	SRX3265020	HiSeq X Ten	PAIRED	RANDOM	GENOMIC	ILLUMINA	SRS2577243	SRP119652	['SRP119652','SRR6152816','SRS2577243','SRX3265020','SAMN07765918','413593','7765918','BC06-Mtb076','PRJNA413593','BC06-Mtb076_2.fastq.gz']	2006	2017-10-10T11:51:00.000Z		49.15 N 123.7 W	CAN	North America	British Columbia		Homo sapiens	3	human					S		S						S	S							867	867409000	380795848	PRJNA413593	CRyPTIC_WHO2021_PMC7612554		99.42	1883071	53	lineage1.2.1.2	Sensitive	['tree','Walker_2022','tbprofiler','diff','Napier_2020','input']	tuberculosis: human-adapted	L1	Mycobacterium tuberculosis
SAMN08215280	SRR6397943	WGS	BC CENTRE FOR DISEASE CONTROL PUBLIC HEALTH LABORATORY	SRX3491295	HiSeq X Ten	PAIRED	RANDOM	GENOMIC	ILLUMINA	SRS2775175	SRP119652	['PRJNA413593','BC11-Mtb230','SAMN08215280','SRS2775175','SRX3491295','SRP119652','SRR6397943','413593','8215280','BC11-Mtb230_2.fastq.gz']	2011	2017-12-25T11:42:00.000Z		49.15 N 123.7 W	CAN	North America	British Columbia		Homo sapiens	3	human					S		S						S	S							741	741031500	344887019	PRJNA413593	CRyPTIC_WHO2021_PMC7612554		99.48	1840422	52	lineage4.2.1.1	Sensitive	['tbprofiler','tree','input','diff','Napier_2020','Walker_2022']	tuberculosis: human-adapted	L4	Mycobacterium tuberculosis
SAMEA115747702	ERR13289045	WGS	UNIVERSITY OF OXFORD, NUFFIELD DEPARTMENT OF MEDIC	ERX12659471	Illumina NovaSeq 6000	PAIRED	RANDOM PCR	GENOMIC	ILLUMINA	ERS20257586	ERP161058	['b2bf0d45bd75','b28b5ff0-515d-42d2-bc0f-19e45ec26bb9','SAMEA115747702','ERR13289045','ERP161058','41891176','ERX12659471','1124794','ERS20257586','PRJEB76547','webin-reads-b2bf0d45bd75']	2022	2024-08-10T13:46:00.000Z			ZAF	Africa																										661	661187324	210590925	PRJEB76547								CRyPTIC_2024	tuberculosis: unclassified		Mycobacterium tuberculosis
SAMEA8741710	ERR8665932	WGS	PHS SWEDEN	ERX8324363	Illumina HiSeq 2500	PAIRED	RANDOM	GENOMIC	ILLUMINA	ERS6421292	ERP135611	['ERR8665932','project.Belarus_site11','experiment.30326','sample.30326','811911','ERX8324363','PRJEB51021','ERS6421292','SAMEA8741710','ERP135611','26334970','run.30326.1']		2022-03-15T06:24:00.000Z			BEL	Europe						R				R	R	R	R	R				R		S	S	S	R	S	R	1437	1437389838	469673146	PRJEB51021	CRyPTIC_reuse_table		99.47	1865162	57	lineage2.2.1	Pre-XDR-TB	['diff','CRyPTIC_PHS_Sweden_Belarus','tree','input','tbprofiler','CRyPTIC_reuse_table']	tuberculosis: unclassified		Mycobacterium tuberculosis
SAMN02934424	SRR1524128	ChIP-Seq	ISB	SRX660893	Illumina Genome Analyzer IIx	SINGLE	ChIP	GENOMIC	ILLUMINA	SRS665878	SRP044777	['81_2_1_66120AAXX_041313_ChIP_615_MTB_Rv2175c_TETR_Genome_sorted.bam','SRS665878','SRR1524128','PRJNA255984','2934424','Rv2175c_B615','255984','SRP044777','SRX660893','Chipseq_Rv2175c_B615','SAMN02934424']	2014	2014-10-20T12:55:00.000Z		47.6097 N 122.3331 W	USA	North America	Washington,Seattle		Homo sapiens	3	human																					562	562136544	223859104	PRJNA255984									tuberculosis: human-adapted	L4	Mycobacterium tuberculosis	H37Rv
SAMN08215249	SRR6398107	WGS	BC CENTRE FOR DISEASE CONTROL PUBLIC HEALTH LABORATORY	SRX3491131	HiSeq X Ten	PAIRED	RANDOM	GENOMIC	ILLUMINA	SRS2775011	SRP119652	['SRR6398107','413593','SRP119652','SRS2775011','BC11-Mtb042_2.fastq.gz','SRX3491131','PRJNA413593','SAMN08215249','BC11-Mtb042','8215249']	2011	2017-12-22T00:25:00.000Z		49.15 N 123.7 W	CAN	North America	British Columbia		Homo sapiens	3	human					S		S						S	S							652	652502500	327344717	PRJNA413593	CRyPTIC_WHO2021_PMC7612554		99.5	1802397	50	lineage3	Sensitive	['diff','tbprofiler','Napier_2020','input','tree','Walker_2022']	tuberculosis: human-adapted	L1	Mycobacterium tuberculosis
SAMN28052630	SRR19048566	WGS	NATIONAL INSTITUTE OF INFECTIOUS DISEASES "L. SPALLANZANI"	SRX15120161	Ion Torrent S5	SINGLE	RANDOM	GENOMIC	ION_TORRENT	SRS12864298	SRP373287	['SAMN28052630','bp0','28052630','SRP373287','SP814','SP814.fastq','SRX15120161','834606','SRR19048566','PRJNA834606','SRS12864298']	2018	2022-05-03T04:32:00.000Z		41.86 N 12.45 E	ITA	Europe	Rome	sputum	Homo sapiens	3	human																					406	406578481	313352484	PRJNA834606									tuberculosis: unclassified		Mycobacterium tuberculosis
SAMEA2079695	['ERR350165','ERR376992']	WGS		['ERX349369','ERX323001']	Illumina HiSeq 2000	PAIRED	RANDOM	GENOMIC	ILLUMINA	ERS253782		['ERP003279','PRJEB4025','SC_RUN_10771_4#91','ERS253782','SC_EXP_10771_4#91','NM174-sc-2013-06-06T15:04:28Z-1641888','ERX349369','SC_RUN_10315_8#91','ERR376992','ERX323001','SC_EXP_10315_8#91','2372512','SAMEA2079695','ERR350165','222603','Global_and_local_genomics_of_Mycobacterium_ulcerans-sc-2013-06-06T12:45:33Z-2656']																																768	769311400	383289395	PRJEB4025									NTM: unclassified		Mycobacterium ulcerans
SAMEA112354732	ERR10796567	WGS	NATIONAL INSTITUTE OF HEALTH DR. RICARDO JORGE	ERX10245259	NextSeq 550	PAIRED	RANDOM	GENOMIC	ILLUMINA	ERS14465670	ERP144177	['SAMEA112354732','925787','Mtb_Sample_020','ERS14465670','32874365','PRJEB59106','ERP144177','ERX10245259','INSA_19012023','ERR10796567']		2023-01-26T05:08:00.000Z																														471	471033078	152647206	PRJEB59106								input	tuberculosis: unclassified		Mycobacterium tuberculosis
SAMEA6451310	ERR3794414	WGS	FZB	ERX3796381	NextSeq 500	PAIRED		GENOMIC	ILLUMINA	ERS4216866	ERP119170	['SAMEA6451310','PRJEB36040','ena-STUDY-FZB-06-01-2020-10:49:26:730-1695','ena-EXPERIMENT-FZB-06-01-2020-14:13:08:034-61','ERR3794414','614279','3131-04','ERP119170','ERS4216866','14317824','ena-RUN-FZB-06-01-2020-14:13:08:034-61','ERX3796381']		2020-11-10T17:25:00.000Z																														917	917959850	436898444	PRJEB36040			99.48	1293366	43	lineage2.2.1	MDR-TB	['input','tbprofiler','diff','tree']	MTBC		Mycobacterium tuberculosis complex sp.
SAMEA5164442	ERR4024984	WGS	WELLCOME SANGER INSTITUTE	ERX4026372	HiSeq X Ten	PAIRED	RANDOM	GENOMIC	ILLUMINA	ERS2972164	ERP112727	['4b5b7ef0-6414-11e8-bf99-3c4a9275d6c8','SC_EXP_28889_1#173','SC_RUN_28889_1#173','14628316','ERR4024984','ERS2972164','The_Genomics_of_Multidrug_Resistant_Tuberculosis_Transmission__NIHR_funded_-sc-5364','ERX4026372','ERP112727','626130','PRJEB30294','SAMEA5164442']		2020-04-19T04:05:00.000Z																														280	280270496	66628400	PRJEB30294			99.79	1442320	46	lineage4.3.4.2	HR-TB	['tbprofiler','tree','input','diff']	tuberculosis: unclassified		Mycobacterium tuberculosis
SAMN20841272	SRR15600365	WGS	THE UNIVERSITY OF QUEENSLAND	SRX11897923	NextSeq 500	PAIRED	RANDOM	GENOMIC	ILLUMINA	SRS9909164	SRP333946	['SRX11897923','18MT21476','SRR15600365','SRP333946','SAMN20841272','41','20841272','PRJNA757443','SRS9909164','757443','18MT21476_paired_R1.fastq.gz']	2018	2021-08-24T17:03:00.000Z			PNG	Oceania		sputum	Homo sapiens	3	human																					593	593109073	253485197	PRJNA757443								input	tuberculosis: unclassified		Mycobacterium tuberculosis
SAMEA7547232	ERR4813726	WGS	UNIVERSIDAD PERUANA CAYETANO HEREDIA	ERX4683716	Illumina NovaSeq 6000	PAIRED	RANDOM	GENOMIC	ILLUMINA	ERS5303886	ERP124939	['773301','PRJEB41199','ERS5303886','ERR4813726','SAMEA7547232','sample.33379','22466625','run.33379','ERX4683716','project.Peru_Wellcome','ERP124939','experiment.33379']		2021-11-10T10:06:00.000Z			PER	South America																										743	743373302	251180569	PRJEB41199			99.49	1795330	62	lineage4.1.2.1	MDR-TB	['diff','tbprofiler','input','standford','CRyPTIC_UPCH','tree']	tuberculosis: unclassified		Mycobacterium tuberculosis
SAMEA5189873	ERR4188262	WGS	WELLCOME SANGER INSTITUTE	ERX4150031	HiSeq X Ten	PAIRED	RANDOM	GENOMIC	ILLUMINA	ERS2997367	ERP021867	['SC_RUN_29594_1#122','26141b30-ff90-11e8-9f73-3c4a9275d6c8','ERR4188262','480613','SC_EXP_29594_1#122','Exploring_the_richness_of_Mycobacterium_bovis_strain_diversity-sc-4667','15093371','ERS2997367','ERP021867','SAMEA5189873','ERX4150031','PRJEB19799']		2020-06-04T07:51:00.000Z			GBR	Europe																										268	268499744	67676014	PRJEB19799			99.5	1524612	52	La1.8.1	Other	['tbprofiler','bovis_GBR','tree','diff','input']	tuberculosis: animal-adapted	La1	Mycobacterium bovis
SAMEA114443162	ERR13246259	WGS	SEOUL NATIONAL UNIVERSITY	ERX12616916	Illumina MiSeq	PAIRED	RANDOM	GENOMIC	ILLUMINA	ERS16430946	ERP151439	['SAMEA114443162','ERS16430946','ERP151439','1022751','ERR13246259','41773045','GReAT_JP_061','PRJEB66375','ERX12616916','webin-reads-GReAT_JP_061','c7f31963-9edb-49ef-a000-987e031fb6cb']	2007	2024-08-14T07:55:00.000Z			JPN	Asia		sputum	Homo sapiens	3	human																					554	554560660	340874254	PRJEB66375									tuberculosis: unclassified		Mycobacterium tuberculosis
SAMD00604025	DRR474192	WGS	KIH	DRX458421	Illumina MiSeq	PAIRED	RANDOM	GENOMIC	ILLUMINA	DRS330084	DRP010549	['DRR474192','1019517','SAMD00604025','PRJDB15809','DRS330084','DRP010549','DRX458421','37485215']	2018	2023-09-20T20:49:00.000Z			JPN	Asia	Hyogo, Kobe		Homo sapiens	3	human																					705	705371531	411781888	PRJDB15809			99.63	1595153	103	lineage2.2.1	RR-TB	['tree','input','tbprofiler','diff']	tuberculosis: unclassified		Mycobacterium tuberculosis
SAMEA1119898	ERR2514717	WGS	PHE	ERX2533927	Illumina MiSeq	PAIRED	RANDOM	GENOMIC	ILLUMINA	ERS2399307	ERP107961	['10123844','experiment.6840','ERR2514717','ERX2533927','sample.6840','ERS2399307','PRJEB25991','493034','ERP107961','run.6840','project.First_10k_genomes_study_set_4','SAMEA1119898']		2021-10-23T17:10:00.000Z			GBR	Europe	England									S		S					S	S								289	289238751	178135996	PRJEB25991	Walker_2022		99.64	1598563	54	lineage3	Sensitive	['Walker_2022','Napier_2020','tbprofiler','CRyPTIC_PHE','diff','input','tree']	tuberculosis: human-adapted	L3	Mycobacterium tuberculosis
SAMEA7702115	ERR4972498	WGS	HOSPITAL GENERAL UNIVERSITARIO GREGORIO MARANON	ERX4791154	NextSeq 500	PAIRED	PCR	GENOMIC	ILLUMINA	ERS5458626	ERP125674	['17760130','ena-STUDY-Hospital General Universitario Gregorio Maranon-10-12-2020-11:15:07:381-97','ena-RUN-Hospital General Universitario Gregorio Maranon-10-12-2020-12:56:41:075-28','ERR4972498','PRJEB41837','ena-EXPERIMENT-Hospital General Universitario Gregorio Maranon-10-12-2020-12:56:41:075-28','ERS5458626','698873','ERP125674','SAMEA7702115','ARG26730-16','ERX4791154']	2016	2021-02-07T04:51:00.000Z			ARG	South America			Homo sapiens	3	human																					713	713421200	302551724	PRJEB41837			99.32	1607331	48	lineage4.1.2.1.1	MDR-TB	['standford','tree','diff','tbprofiler','input']	tuberculosis: unclassified		Mycobacterium tuberculosis
SAMN18648653	SRR14164650	WGS	STANFORD UNIVERSITY	SRX10533186	NextSeq 550	PAIRED	RANDOM	GENOMIC	ILLUMINA	SRS8656459	SRP289688	['T3-DNA-M031769-S81','T3-DNA-M031769-S81_R1.fastq.gz','SRX10533186','SRP289688','671770','SAMN18648653','18648653','SRR14164650','SRS8656459','bp0','ms_771','PRJNA671770']	2019	2021-04-07T13:36:00.000Z			BRA	South America	Mato Grosso do Sul, Dourados	sputum	Homo sapiens	3	human																					464	464109372	177970240	PRJNA671770			99.84	1767542	60	lineage4.4.1.2	Sensitive	['input','diff','standford','tree','tbprofiler']	tuberculosis: unclassified		Mycobacterium tuberculosis
SAMN02204362	['SRR901690','SRR901697','SRR901693','SRR901689','SRR901691','SRR901696','SRR901692','SRR901694','SRR901695']	WGS		['SRX306473','SRX306475','SRX306474']	['PacBio RS','Illumina MiSeq']	['PAIRED','SINGLE']	RANDOM	GENOMIC	['PACBIO_SMRT','ILLUMINA']	SRS445423		['PRJNA203574','SRR901691','PL100031330-1_20130412_A03.1.bas.h5_run','IL100031608_20130408_run','SRR901697','SRX306473','2204362','PL100031330-1_20130412_F03.1.bas.h5_run','SRR901694','PL100031330-1_20130412_E03.1.bas.h5_run','PL100031330-1_20130412_experiment','SRR901689','SRR901690','SRR901696','PL100031330-1_20130411_H01.1.bas.h5_run','PL100031330-1_20130412_D03.1.bas.h5_run','SRX306474','IL100031608_20130408_experiment','PL100031330-1_20130411_G01.1.bas.h5_run','SRS445423','PL100031330-1_20130411_experiment','SRX306475','SAMN02204362','PL100031330-1_20130412_B03.1.bas.h5_run','PL100031330-1_20130412_C03.1.bas.h5_run','SRR901695','EPNTM_MAV_120709_2344','203574','SRR901692','SRR901693','SRP026063']																																5374	5377648731	16340504450	PRJNA203574									NTM: avium complex		Mycobacterium avium
SAMEA7541564	ERR4809027	WGS	CTB/NICD	ERX4678567	Illumina HiSeq 4000	PAIRED	RANDOM	GENOMIC	ILLUMINA	ERS5298017	ERP124931	['ERP124931','SAMEA7541564','ERX4678567','ERR4809027','project.Gates_clinical_isolates','773296','experiment.2925','PRJEB41191','22463021','ERS5298017','run.2925','sample.2925']		2021-11-11T01:18:00.000Z			ZAF	Africa						S				R	R	R	S	S				R		S	S	S	S	S	R	549	549037500	247150091	PRJEB41191	['CRyPTIC_reuse_table','Walker_2022']							['Walker_2022','CRyPTIC_reuse_table','input','CRyPTIC_CTB-NICD']	tuberculosis: unclassified		Mycobacterium tuberculosis
SAMEA115743980	ERR13270286	WGS	UNIVERSITY OF OXFORD, NUFFIELD DEPARTMENT OF MEDIC	ERX12640712	NextSeq 500	PAIRED	RANDOM PCR	GENOMIC	ILLUMINA	ERS20253864	ERP161058	['1124794','PRJEB76547','ERR13270286','ERX12640712','ERS20253864','ERP161058','41870003','SAMEA115743980','b28b5ff0-515d-42d2-bc0f-19e45ec26bb9','webin-reads-cffdbd6a7cbe','cffdbd6a7cbe']	2020	2024-08-08T10:29:00.000Z			DEU	Europe																										347	347612172	147944869	PRJEB76547								CRyPTIC_2024	tuberculosis: unclassified		Mycobacterium tuberculosis
SAMN26200668	SRR18116654	WGS	UNIVERSITY OF SYDNEY	SRX14267221	Illumina HiSeq 1000	PAIRED	RANDOM	GENOMIC	ILLUMINA	SRS12086262	SRP361187	['PRJNA809746','22b_R1.fastq.gz','bp0','809746','SRX14267221','26200668','SRP361187','SAMN26200668','22b','SRR18116654','SRS12086262']	2010	2022-02-24T00:54:00.000Z	Subclinical johnes disease		AUS	Oceania		feces	Ovis aries	3	domestic sheep																					414	414331845	178105938	PRJNA809746									NTM: avium complex		Mycobacterium avium subsp. paratuberculosis
SAMN31023354	SRR21714038	WGS	WADSWORTH CENTER	SRX17711411	Illumina MiSeq	PAIRED	RANDOM	GENOMIC	ILLUMINA	SRS15241919	SRP338930	['PRJNA766641','SAMN31023354','SRR21714038','IDR2000047603-01-01_S5_L001_R1_001.fastq.gz','SRX17711411','IDR2000047603','766641','31023354','SRP338930','SRS15241919']	2020	2022-09-26T16:35:00.000Z			USA	North America	New York state		Homo sapiens	3	human																					495	495654470	286990670	PRJNA766641			88.24	1456015	69	lineage4.3.3	Sensitive	['input','tree','diff','tbprofiler']	tuberculosis: unclassified		Mycobacterium tuberculosis
SAMN18175541	SRR13870416	WGS	INSTITUTO NACIONAL DE SALUD	SRX10250885	Illumina MiSeq	PAIRED	RANDOM	GENOMIC	ILLUMINA	SRS8391693	SRP309572	['PER-INS_XDR-21','18175541','707145','SAMN18175541','SRR13870416','SRP309572','PRJNA707145','MTB_1667-13','bp0','SRX10250885','1667-13_S13_L001_R1_001.fastq.gz','SRS8391693']	2013	2021-03-06T08:55:00.000Z			PER	South America			Homo sapiens	3	human																					446	446277229	306267487	PRJNA707145			99.48	727525	29	lineage4.1.2.1	Pre-XDR-TB	['input','tree','standford','tbprofiler','diff']	tuberculosis: unclassified		Mycobacterium tuberculosis
SAMEA5569539	['ERR3287346','ERR9029864']	WGS		['ERX8573266','ERX3313855']	['Illumina NovaSeq 6000','Illumina HiSeq 4000']	PAIRED	RANDOM	GENOMIC	ILLUMINA	ERS3371561		['ERR3287346','experiment.10092','SAMEA5569539','ERR9029864','ERX3313855','ERS3371561','experiment.33759','sample.10092','run.10092','PRJEB32234','ERX8573266','11621824','542465','ERP114885','project.Gates_clinical_isolates_Peru','run.33759.1']					PER	South America						S				R	R	R	S	S				R		S	S	S	S	S	R	1137	1138423686	415729492	PRJEB32234	['CRyPTIC_reuse_table','Walker_2022']		99.62	3571843	123	lineage4.3.3	MDR-TB	['CRyPTIC_reuse_table','CRyPTIC_UPCH','tbprofiler','Walker_2022','diff','input','tree']	tuberculosis: unclassified		Mycobacterium tuberculosis
SAMN10979536	['SRR9593170','SRR8648479']	WGS		['SRX6358918','SRX5446261']	Illumina MiSeq	PAIRED	size fractionation	GENOMIC	ILLUMINA	SRS4423294		['2925.bam','SRP187163','MbBCG_CI_2925','SRX6358918','10979536','SRR8648479','SRS4423294','523499','SRR9593170','SRX5446261','PE_2925','2925_1.fastq','PRJNA523499','SAMN10979536']			adverse reactions to BCG vac_CI_nation	59.9377 N 30.3652 E	RUS	Europe	St. Petersburg	bone	Homo sapiens	3	human																					299	300254287	135335624	PRJNA523499								input	tuberculosis: animal-adapted	La1	Mycobacterium bovis	BCG
SAMEA12851878	ERR11244029	WGS	SWISS TROPICAL AND PUBLIC HEALTH INSTITUTE	ERX10652233	Illumina NovaSeq 6000	SINGLE	RANDOM	GENOMIC	ILLUMINA	ERS10459849	ERP135175	['G45386','PRJEB50582','8cc6b8bd-130a-4c76-a0b2-3197bafe5cc6','930268','ERP135175','ena-EXPERIMENT-TAB-17-04-2023-19:57:14:118-4155','34306473','ERS10459849','ena-RUN-TAB-17-04-2023-19:57:14:118-4156','ERX10652233','SAMEA12851878','ERR11244029']	2015	2023-07-27T09:52:00.000Z			GEO	Asia		sputum																								323	323297869	114453386	PRJEB50582									tuberculosis: unclassified		Mycobacterium tuberculosis
SAMN02350462	['SRR1019136','SRR1140964']	WGS		['SRX447352','SRX368651']	Illumina HiSeq 2000	PAIRED	RANDOM	GENOMIC	ILLUMINA	SRS494374		['SAMN02350462','SRX368651','C2UF3ACXX131015.2.tagged_34.bam','2350462','H780JADXX140107.2.Illumina_P5-Dikad_P7-Xeran.bam','2386220.WR38087.Solexa-189353.C2UF3ACXX131015.P','PRJNA183624','NL_001','SRX447352','SRS494374','218279','PRJNA218279','SRP032189','2386220.WR38085.Pond-310572.H780JADXX140107.P','SRR1019136','SRR1140964']					ZAF	Africa	Doris Goodwin Hospital - Parkhome Clinic		Homo sapiens	3	human																					2242	2243640664	1200346397	PRJNA218279			99.17	2052834	46	lineage2.2.1	Pre-XDR-TB	['tree','input','Nimmo_2024','diff','Napier_2020','tbprofiler']	tuberculosis: human-adapted	L2.2.1	Mycobacterium tuberculosis
SAMN18700371	SRR14211483	WGS	SICHUAN UNIVERSITY	SRX10578166	Illumina HiSeq 2000	PAIRED	RANDOM	GENOMIC	ILLUMINA	SRS8682702	SRP314417	['18700371','PRJNA721130','721130','SRP314417','SRS8682702','SRX10578166','LD19A028','bp0','SAMN18700371','SRR14211483','BKDL190824176-1a-A44_L1_1_clean.fq.gz']	2019	2021-04-12T06:40:00.000Z		25.43 N 106.43 E	CHN	Asia	Guizhou	sputum	Homo sapiens	3	human																					1055	1055594834	365472203	PRJNA721130									tuberculosis: unclassified		Mycobacterium tuberculosis
SAMEA115163025	ERR12544113	WGS	NATIONAL INSTITUTE OF HEALTH DR. RICARDO JORGE	ERX11918394	NextSeq 550	PAIRED	RANDOM	GENOMIC	ILLUMINA	ERS17970818	ERP111748	['39687047','PT_TB0728','ERR12544113','ERS17970818','ERX11918394','INSA_27102018','ERP111748','505027','PRJEB29446','SAMEA115163025']	2019	2024-02-03T09:01:00.000Z			PRT	Europe																										660	660610504	296290346	PRJEB29446			99.64	1590664	55	lineage4.8	Sensitive	['diff','input','tree','tbprofiler']	tuberculosis: unclassified		Mycobacterium tuberculosis
SAMEA115740484	ERR13265786	WGS	UNIVERSITY OF OXFORD, NUFFIELD DEPARTMENT OF MEDIC	ERX12636175	Illumina NovaSeq 6000	PAIRED	RANDOM PCR	GENOMIC	ILLUMINA	ERS20250227	ERP161058	['ERX12636175','SAMEA115740484','1124794','PRJEB76547','b28b5ff0-515d-42d2-bc0f-19e45ec26bb9','0ab242c9a9a5','41858295','ERS20250227','ERP161058','webin-reads-0ab242c9a9a5','ERR13265786']	2021	2024-08-05T14:28:00.000Z			VNM	Asia																										1045	1045724830	342276340	PRJEB76547								CRyPTIC_2024	tuberculosis: unclassified		Mycobacterium tuberculosis
SAMN18118269	SRR13838002	WGS	UNIVERISTY OF ANTWERP	SRX10216115	Illumina HiSeq 2500	PAIRED		GENOMIC	ILLUMINA	SRS8360868	SRP308980	['SRP308980','COV30-FASTA46-MCOV30-CONTMix1-CPER1-SEED328511400','PRJNA706121','SRR13838002','ID328511400','bp0','STUDYCOV30-FASTA46-MCOV30-CONTMix1-CPER1-SEED328511400.R1.fastq.gz','SAMN18118269','18118269','SRS8360868','706121','SRX10216115']	2021	2021-03-03T03:59:00.000Z						simulated/in silico																								133	133681500	70497388	PRJNA706121								['laboratory_synthetic','input','denylist']	tuberculosis: human-adapted	L4	Mycobacterium tuberculosis	H37Rv
SAMEA8742082	ERR8699764	WGS	UNIVERSITY OF CAPE TOWN	ERX8356748	Illumina NovaSeq 6000	PAIRED	RANDOM	GENOMIC	ILLUMINA	ERS6421664	ERP135632	['PRJEB51043','811913','26335221','sample.28435','SAMEA8742082','project.Wellcome_clinical_isolates_site20','experiment.28435','ERX8356748','ERP135632','ERS6421664','run.28435.1','ERR8699764']		2022-03-15T06:36:00.000Z			ZAF	Africa						S				S	S	S	S	S				S		S	S	S	S	S	S	1048	1048357364	324808747	PRJEB51043	CRyPTIC_reuse_table		99.56	1854648	64	lineage3	Sensitive	['tree','CRyPTIC_reuse_table','CRyPTIC_UofCapeTown','tbprofiler','input','diff']	tuberculosis: unclassified		Mycobacterium tuberculosis
SAMEA3367541	ERR2516240	WGS	GENOSCREEN	ERX2535456	Illumina HiSeq 2500	PAIRED	RANDOM	GENOMIC	ILLUMINA	ERS2400918	ERP107970	['ERP107970','experiment.8874','SAMEA3367541','ERR2516240','PRJEB25999','10125578','ERS2400918','project.First_10k_genomes_study_set_7','sample.8874','run.8874','ERX2535456','493037']		2021-10-23T19:17:00.000Z			BEL	Europe										S		S					S	S								420	420775604	255968522	PRJEB25999	Walker_2022							['CRyPTIC_Genoscreen','Nimmo_2024','Napier_2020','Walker_2022','input']	tuberculosis: human-adapted	L2.2.1	Mycobacterium tuberculosis
SAMEA5366631	ERR3170459	WGS	FZB	ERX3198405	NextSeq 500	PAIRED		GENOMIC	ILLUMINA	ERS3173237	ERP109304	['PRJEB27244','ERR3170459','ena-STUDY-FZB-11-06-2018-15:37:51:194-506','ena-EXPERIMENT-FZB-21-02-2019-15:03:02:880-63','SAMEA5366631','523751','5389-02','ERP109304','ena-RUN-FZB-21-02-2019-15:03:02:880-63','ERS3173237','10994309','ERX3198405']		2019-02-26T14:01:00.000Z			GHA	Africa																										480	480708412	247758813	PRJEB27244			99.54	1315576	44	lineage5.1.1	Sensitive	['tbprofiler','Coscolla_2021','africanum_GHA','Napier_2020','input','diff','tree']	tuberculosis: human-adapted	L5.1.1	Mycobacterium africanum
SAMEA3367266	ERR867522	WGS	UCLA	ERX947141	Illumina MiSeq	PAIRED	Hybrid Selection	GENOMIC	ILLUMINA	ERS714996	ERP010290	['ena-STUDY-UCL-29-04-2015-10:05:16:094-78','ena-EXPERIMENT-UCL-29-04-2015-10:05:13:603-5','SAMEA3367266','ERP010290','ERS714996','282875','ena-RUN-UCL-29-04-2015-10:05:13:603-5','PRJEB9206','MTB-21','ERX947141','ERR867522','3580649']	2012	2015-05-02T11:15:00.000Z			GBR	Europe		sputum	Homo sapiens	3	human																					1625	1625454180	1095107459	PRJEB9206								input	tuberculosis: unclassified		Mycobacterium tuberculosis
SAMN41664363	SRR29273974	WGS	FIND, THE FOUNDATION FOR INNOVATIVE NEW DIAGNOSTICS	SRX24791574	Illumina HiSeq 2000	PAIRED	RANDOM	GENOMIC	ILLUMINA	SRS21508797	SRP511583	['EUST14720_lib84_R1.fastq.gz','SRR29273974','EUST14720','1119915','SRS21508797','SRP511583','PRJNA1119915','SAMN41664363','41664363','bp0','SRX24791574']	2019-04	2024-06-04T09:42:00.000Z			ROU	Europe			Homo sapiens	3	human																					535	535185816	229307218	PRJNA1119915									tuberculosis: unclassified		Mycobacterium tuberculosis
SAMN06055693	SRR5073653	WGS	UNIVERSITY OF MELBOURNE	SRX2392743	Illumina HiSeq 2500	PAIRED	RANDOM	GENOMIC	ILLUMINA	SRS1834196	SRP094134	['SRR5073653','355614','HCMC1296','bp0','02MTB0441_S141_L002_1.fastq.gz','SRX2392743','PRJNA355614','6055693','SRS1834196','SRP094134','SAMN06055693']	2009-06	2016-12-02T18:48:00.000Z		10.82 N 106.63 E	VNM	Asia	Ho Chi Minh City	sputum	Homo sapiens	3	human																					230	230214999	108560171	PRJNA355614			99.04	1260323	38	lineage1.1.1.1	Sensitive	['input','diff','tree','Menardo_2021','tbprofiler','Napier_2020']	tuberculosis: human-adapted	L1.1.1.1	Mycobacterium tuberculosis
SAMN05575128	SRR4033468	WGS	HARVARD MEDICAL SCHOOL	SRX2024799	Illumina HiSeq 2000	PAIRED	RANDOM	GENOMIC	ILLUMINA	SRS1619228	SRP082185	['P14-Eta-A1','SRS1619228','718-taA1_1.fastq.gz','SRX2024799','PRJNA323744','SAMN05575128','SRR4033468','SRP082185','5575128','323744']	2013-01	2016-08-15T23:44:00.000Z		29.6483 S 30.3318 E	ZAF	Africa	Kwazulu-Natal	necropsy (morgue)	Homo sapiens	3	human																					89	89458400	62457639	PRJNA323744								['intrapatient_ZAF','input','denylist']	tuberculosis: unclassified		Mycobacterium tuberculosis
SAMN40031777	SRR28045985	WGS	CHRISTIAN MEDICAL COLLAGE, VELLORE	SRX23697214	Illumina NovaSeq 6000	PAIRED	RANDOM	GENOMIC	ILLUMINA	SRS20527140	SRP226525	['2301020621','SAMN40031777','40031777','SRX23697214','SRS20527140','SRP226525','PRJNA575883','575883','2301020621_R1.fastq.gz','SRR28045985']	2022	2024-02-22T07:27:00.000Z		21.7679 N 78.8718 E	IND	Asia	Madhya Pradesh - Bhairopur	pulmonary	Homo sapiens	3	human																					1135	1135953370	380946967	PRJNA575883			98.79	1779767	51	lineage1.1.2	MDR-TB	['input','diff','tbprofiler','tree']	tuberculosis: unclassified		Mycobacterium tuberculosis
SAMN32709586	SRR23061759	AMPLICON	GENOSCREEN	SRX19014922	Illumina MiSeq	PAIRED	PCR	GENOMIC	ILLUMINA	SRS16434387	SRP417183	['SRX19014922','PRJNA923280','Deeplex155','0332-2018-03268_S5_L001_R1_001.fastq.gz','SAMN32709586','32709586','SRP417183','923280','SRR23061759','SRS16434387','0332-2018-03268','bp0']		2023-01-12T09:45:00.000Z			COM	Africa		skin	Homo sapiens	3	human																					35	35791058	19595735	PRJNA923280									leprosy		Mycobacterium leprae
SAMEA1485293	ERR161094	WGS	SC	ERX136944	Illumina HiSeq 2000	PAIRED	RANDOM	GENOMIC	ILLUMINA	ERS107907	ERP001072	['1139077','ERX136944','SC_EXP_7957_8#83','ERP001072','SC_RUN_7957_8#83','Karonga_Prevention_Study__KPS____whole_genome_sequ','SAMEA1485293','4004477-sc-2012-03-23T12:17:54Z-1386386','ERS107907','PRJEB2794','Karonga_Prevention_Study__KPS____whole_genome_sequencing_in_a_whole_population-sc-2011-12-13T10:33:26Z-2066','ERR161094','204548']	2003	2014-10-19T13:41:00.000Z			MWI	Africa	Karonga	sputum	Homo sapiens	3	human							S						S								744	744897800	405594847	PRJEB2794	Coll_2018		99.68	1693769	39	lineage4.3.4.2.1	Sensitive	['tree','Menardo_2021','tbprofiler','Karonga_Prevention_Study','Coll_2018','diff','input','Napier_2020','Menardo_2018']	tuberculosis: human-adapted	L4.3.4.2.1	Mycobacterium tuberculosis
SAMEA7564264	ERR4831948	WGS	OUCRU-HCMC	ERX4701891	Illumina MiSeq	PAIRED	RANDOM	GENOMIC	ILLUMINA	ERS5320895	ERP125021	['experiment.32887','ERP125021','ERS5320895','22479829','project.CRyPTIC_08_02TB','run.32887','PRJEB41280','sample.32887','ERX4701891','SAMEA7564264','773347','ERR4831948']		2021-11-11T12:06:00.000Z			VNM	Asia						S				R	S	R	S	S				R		S	S	S	S	S	R	527	527317847	256094549	PRJEB41280	['CRyPTIC_reuse_table','Walker_2022']		99.56	1405712	48	lineage2.2.1.1	MDR-TB	['tree','diff','CRyPTIC_reuse_table','input','CRyPTIC_OUCRU','Walker_2022','tbprofiler']	tuberculosis: unclassified		Mycobacterium tuberculosis
SAMN41455170	SRR29081657	WGS	ANLIS DR CARLOS G MALBRAN	SRX24605802	Illumina MiSeq	PAIRED	RANDOM	GENOMIC	ILLUMINA	SRS21343373	SRP508629	['SRP508629','41455170','MB34102_1.fastq.gz','SAMN41455170','SRS21343373','1113475','SRX24605802','SRR29081657','MB34102','bp0','PRJNA1113475']	2021	2024-05-20T07:31:00.000Z			ARG	South America		sputum	Homo sapiens	3	human																					338	338269896	206003498	PRJNA1113475								standford	tuberculosis: unclassified		Mycobacterium tuberculosis
SAMN14417294	SRR11662698	WGS	KHON KAEN UNIVERSITY	SRX8223415	Illumina HiSeq 2500	PAIRED	Restriction Digest	GENOMIC	ILLUMINA	SRS6580053	SRP259494	['M80064-58','SRR11662698','14417294','SRP259494','SRS6580053','SRX8223415','M80064-58_R1.fq.gz.tar','PRJNA613706','bp0','613706','SAMN14417294']	2017	2020-05-01T15:30:00.000Z		13.842 N 100.494 E	THA	Asia		sputum	Homo sapiens	3	human																					1596	1596073200	703605612	PRJNA613706			99.37	1760354	60	lineage2.2.1	MDR-TB	['input','tree','diff','tbprofiler']	tuberculosis: unclassified		Mycobacterium tuberculosis
SAMN39959160	SRR27985954	AMPLICON	KWAZULU-NATAL RESEARCH INNOVATION AND SEQUENCING PLATFORM-UKZN	SRX23639176	NextSeq 2000	PAIRED	RT-PCR	GENOMIC	ILLUMINA	SRS20474536	SRP489954	['SRR27985954','1077072','39959160','K059748','SRS20474536','K059748_S82_R1_001.fastq.gz','PRJNA1077072','SAMN39959160','SRP489954','SRX23639176','bp0']		2024-02-16T01:08:00.000Z			ZAF	Africa	Western Cape	sputum	Homo sapiens	3	human																					1204	1204740945	477865957	PRJNA1077072									tuberculosis: unclassified		Mycobacterium tuberculosis
SAMN15772522	SRR12420662	WGS	FUDAN UNIVERSITY	SRX8916617	Illumina HiSeq 2500	PAIRED	RANDOM PCR	GENOMIC	ILLUMINA	SRS7173189	SRP276868	['SAMN15772522','bp0','SRS7173189','SRR12420662','XZ06011','SRP276868','p9','SRX8916617','656167','15772522','PRJNA656167','XZ06011_R1.fastq.gz']	2006	2020-08-10T10:35:00.000Z			CHN	Asia	Tibet	sputum	Homo sapiens	3	human																					587	587295600	232079529	PRJNA656167			98.73	1639094	45	lineage2.2.1	MDR-TB	['tree','input','diff','tbprofiler']	tuberculosis: unclassified		Mycobacterium tuberculosis
SAMN14344329	SRR11565032	AMPLICON	RUTGERS UNIVERSITY NEWARK	SRX8134245	Illumina MiSeq	PAIRED	PCR	GENOMIC	ILLUMINA	SRS6497684	SRP256991	['SRP256991','608715','14344329','SRS6497684','SRR11565032','PRJNA608715','SRX8134245','2492-DA-1134_S80_L001_R1_001.fastq','2492-DA-1134','SAMN14344329']		2020-04-17T19:31:00.000Z			KEN	Africa		sputum	Homo sapiens	3	human																					30	30636994	19990452	PRJNA608715									tuberculosis: unclassified		Mycobacterium tuberculosis
SAMN15404335	SRR12399270	AMPLICON	GENOSCREEN	SRX8897432	NextSeq 500	PAIRED	PCR	GENOMIC	ILLUMINA	SRS7156205	SRP276358	['bp0','SAMN15404335','SRP276358','15404335','DRC_Deeplex697','SRX8897432','643157','SRR12399270','27-18','SRS7156205','PRJNA643157','27-18_S124_R1_001.fastq.gz']	2016	2020-08-06T09:56:00.000Z			COD	Africa		sputum	Homo sapiens	3	human																					43	43083074	19971435	PRJNA643157									tuberculosis: unclassified		Mycobacterium tuberculosis
SAMEA4823217	ERR3524793	WGS	WELLCOME SANGER INSTITUTE	ERX3544050	HiSeq X Ten	PAIRED	RANDOM	GENOMIC	ILLUMINA	ERS2643104	ERP024108	['SC_EXP_26812_1#321','a02c38c4-be4d-11e7-b52c-3c4a9275d6c8','SC_RUN_26812_1#321','ERP024108','PRJEB21813','SAMEA4823217','ERS2643104','ERR3524793','512657','12778335','ERX3544050','Mycobacteria_in_non_CF_bronchiectasis_patients-sc-4853']		2019-09-18T15:07:00.000Z																														274	274972208	128571307	PRJEB21813									NTM: avium complex		Mycobacterium avium
G2969													2019				ESP	Europe	province of Valencia					S					S																				No	99.8	1074237	59	lineage4.7	Sensitive	['input','tree','tbprofiler','diff','TGU']	tuberculosis: unclassified		Mycobacterium tuberculosis
SAMN06052327	SRR5115536	WGS	SWISS TROPICAL AND PUBLIC HEALTH INSTITUTE	SRX2430907	Illumina HiSeq 2000	SINGLE	RANDOM	GENOMIC	ILLUMINA	SRS1866796	SRP095230	['354716','PRJNA354716','NG-6184_KC42375_lib12981_ID1076.fastq.bz2','SRS1866796','SRP095230','SAMN06052327','lib12981','6052327','SRR5115536','SRX2430907','KC42375']	2009	2016-12-16T04:36:00.000Z			UGA	Africa	Kampala	sputum	Homo sapiens	3	human																					1437	1437212997	962272282	PRJNA354716								Menardo_2021	tuberculosis: human-adapted	L4.6	Mycobacterium tuberculosis
SAMN06010475	SRR28393428	WGS	FIND, THE FOUNDATION FOR INNOVATIVE NEW DIAGNOSTICS	SRX23998236	Illumina HiSeq 2500	PAIRED	RANDOM	GENOMIC	ILLUMINA	SRS20794806	SRP496567	['I0005728-6','SRS20794806','PRJNA343736','SRP496567','SRR28393428','6010475','WGS-Peru3307','SAMN06010475','343736','SRX23998236','Peru3307_R1.fastq.gz']	2012	2024-03-22T05:18:00.000Z		12 S 77 W	PER	South America	Lima	As reported: patient	Homo sapiens	3	human																					1720	1720357750	874898922	PRJNA343736			99.59	1761396	51	lineage4.3.3	MDR-TB	['standford','diff','tbprofiler','tree','input']	tuberculosis: unclassified		Mycobacterium tuberculosis
SAMEA1530718	ERR176547	WGS	SC	ERX152693	Illumina HiSeq 2000	PAIRED	RANDOM	GENOMIC	ILLUMINA	ERS141837	ERP001072	['ERR176547','204548','1759935','SC_EXP_8205_5#6','SAMEA1530718','1003119-sc-2012-05-29T15:06:16Z-1428628','SC_RUN_8205_5#6','Karonga_Prevention_Study__KPS____whole_genome_sequencing_in_a_whole_population-sc-2011-12-13T10:33:26Z-2066','ERP001072','Karonga_Prevention_Study__KPS____whole_genome_sequ','ERX152693','PRJEB2794','ERS141837']	2000	2012-10-12T09:10:00.000Z			MWI	Africa	Karonga	sputum	Homo sapiens	3	human																					419	419570200	273581760	PRJEB2794								['input','Karonga_Prevention_Study']	tuberculosis: unclassified		Mycobacterium tuberculosis
SAMEA1886015	ERR270776	WGS	SC	ERX245003	Illumina HiSeq 2000	PAIRED	RANDOM	GENOMIC	ILLUMINA	ERS202972	ERP000276	['SC_RUN_9352_6#67','ERX245003','ERS202972','SAMEA1886015','203976','SC_EXP_9352_6#67','2140993','Mycobacterium tuberculosis pilot-sc-2010-07-26','ERP000276','ERR270776','S00013278-sc-2013-01-04T10:50:47Z-1534638','PRJEB2221']		2013-05-08T22:21:00.000Z																														249	249565800	117532610	PRJEB2221			99.02	2318965	48	lineage1.1.2	HR-TB	['input','diff','tree','tbprofiler']	tuberculosis: unclassified		Mycobacterium tuberculosis
SAMEA9976441	ERR6865744	WGS	IMPERIAL COLLEGE LONDON	ERX6489172	Illumina HiSeq 2000	PAIRED	RANDOM	GENOMIC	ILLUMINA	ERS7654720	ERP123401	['PRJEB39837','ena-STUDY-IMPERIAL COLLEGE LONDON-12-08-2020-14:44:57:582-2394','ERP123401','ERR6865744','CA0376609_raw_wgs','666870','22011242','ERX6489172','CA0376609','ERS7654720','SAMEA9976441','CA0376609_raw_wgs_R1R2']	2009	2021-10-15T13:06:00.000Z			PER	South America	Lima		Homo sapiens	3	human																					343	343171056	145519881	PRJEB39837			99.65	1629225	55	lineage4.3.3	HR-TB	['tbprofiler','tree','standford','input','diff']	tuberculosis: unclassified		Mycobacterium tuberculosis
SAMEA7550994	ERR4817631	WGS	PUBLIC HEALTH ENGLAND	ERX4687473	Illumina MiSeq	PAIRED	RANDOM	GENOMIC	ILLUMINA	ERS5307643	ERP124941	['SAMEA7550994','ERR4817631','773303','ERP124941','run.20451','ERX4687473','ERS5307643','sample.20451','22470388','project.PHE-TB','experiment.20451','PRJEB41201']		2021-11-10T18:06:00.000Z			GBR	Europe																										384	384498343	246200827	PRJEB41201			99.43	1565415	48	lineage3	Sensitive	['tree','input','diff','tbprofiler','CRyPTIC_PHE']	tuberculosis: unclassified		Mycobacterium tuberculosis
SAMEA7546796	ERR4813291	WGS	UNIVERSIDAD PERUANA CAYETANO HEREDIA	ERX4683281	Illumina NovaSeq 6000	PAIRED	RANDOM	GENOMIC	ILLUMINA	ERS5303451	ERP124939	['22466190','PRJEB41199','sample.30681','ERS5303451','ERR4813291','ERP124939','ERX4683281','run.30681','project.Peru_Wellcome','experiment.30681','SAMEA7546796','773301']	2015	2021-11-10T09:04:00.000Z			PER	South America						S	S			R	R	R	S	S				R	R	S	S	S	S	S	R	267	267389894	86249240	PRJEB41199	['Walker_2022','CRyPTIC_reuse_table']		99.79	1459204	51	lineage4.3.4.2	MDR-TB	['tbprofiler','Walker_2022','tree','input','diff','CRyPTIC_UPCH','standford','CRyPTIC_reuse_table']	tuberculosis: unclassified		Mycobacterium tuberculosis
SAMEA7548334	ERR4814975	WGS	PUBLIC HEALTH ENGLAND	ERX4684817	Illumina HiSeq 2500	PAIRED	RANDOM	GENOMIC	ILLUMINA	ERS5304987	ERP124941	['ERR4814975','ERS5304987','22467732','run.17795','ERX4684817','SAMEA7548334','project.PHE-TB','sample.17795','PRJEB41201','773303','experiment.17795','ERP124941']		2021-11-10T13:11:00.000Z			GBR	Europe										S		S						S								643	643946299	310596092	PRJEB41201	Walker_2022							['Walker_2022','input','CRyPTIC_PHE']	tuberculosis: unclassified		Mycobacterium tuberculosis
SAMEA115738028	ERR13260282	WGS	UNIVERSITY OF OXFORD, NUFFIELD DEPARTMENT OF MEDIC	ERX12630695	Illumina NovaSeq 6000	PAIRED	RANDOM PCR	GENOMIC	ILLUMINA	ERS20247672	ERP161058	['b28b5ff0-515d-42d2-bc0f-19e45ec26bb9','PRJEB76547','ERP161058','webin-reads-8a2d0fc63227','8a2d0fc63227','ERX12630695','ERS20247672','SAMEA115738028','41857139','1124794','ERR13260282']	2021	2024-08-18T13:52:00.000Z			PER	South America																										776	776837318	257548279	PRJEB76547								CRyPTIC_2024	tuberculosis: unclassified		Mycobacterium tuberculosis
SAMN32709788	SRR23061675	AMPLICON	GENOSCREEN	SRX19015006	Illumina MiSeq	PAIRED	PCR	GENOMIC	ILLUMINA	SRS16434471	SRP417183	['SAMN32709788','6722017-01804','672-2017-01804_S5_L001_R1_001.fastq.gz','bp0','32709788','Deeplex357','SRR23061675','SRX19015006','SRS16434471','SRP417183','923280','PRJNA923280']		2023-01-12T09:45:00.000Z			BRA	South America		skin	Homo sapiens	3	human																					45	45826783	24908796	PRJNA923280									leprosy		Mycobacterium leprae
SAMN03647775	SRR2100602	WGS	UNIVERSITY OF OXFORD	SRX1095296	Illumina HiSeq 2500	PAIRED	RANDOM	GENOMIC	ILLUMINA	SRS990063	SRP061066	['SRR2100602','282721','SRX1095296','SAMN03647775','PRJNA282721','3647775','SRS990063','SRP061066','2f8fd559-89ee-49cf-8e85-f2e3ca66e987_R00000039_v2.bam','C00013014']		2015-07-15T18:13:00.000Z			GBR	Europe										S		S					S	S								269	269854600	177583254	PRJNA282721	CRyPTIC_WHO2021_PMC7612554		99.32	2524000	56	lineage3	Sensitive	['Menardo_2021','input','Walker_2022','tbprofiler','Napier_2020','diff','Menardo_2018','tree']	tuberculosis: human-adapted	L3	Mycobacterium tuberculosis
SAMEA13321025	ERR9285815	WGS	FZB	ERX8827928	NextSeq 500	PAIRED		GENOMIC	ILLUMINA	ERS10923761	ERP135372	['ERP135372','165-GK','ena-EXPERIMENT-TAB-15-03-2022-16:45:21:984-9370','27174758','PRJEB50767','ERX8827928','ERS10923761','ena-RUN-TAB-15-03-2022-16:45:21:984-9371','2cd0bdb6-32c5-4af0-bebb-b7a34ee46296','822241','SAMEA13321025','ERR9285815']		2022-05-20T07:45:00.000Z			KEN	Africa	Nairobi																									923	923831687	378534546	PRJEB50767			99.63	1695896	59	lineage4.6.1.1	Sensitive	['diff','tree','input','tbprofiler','WGS_KEN']	tuberculosis: unclassified		Mycobacterium tuberculosis
SAMN25995055	SRR19428520	WGS	MAKERERE UNIVERSITY	SRX15482625	Illumina MiSeq	PAIRED	PCR	GENOMIC	ILLUMINA	SRS13198401	SRP376575	['PRJNA807440','SRX15482625','TN106556','SRS13198401','SRR19428520','SRP376575','25995055','TN106556_1.fastq.gz','807440','SAMN25995055']	2020	2022-05-27T06:46:00.000Z		6.3690 S 34.8888 E	TZA	Africa		sputum	Homo sapiens	3	human																					261	261664378	180015550	PRJNA807440			99.66	325091	21	lineage4.8	Sensitive	['tbprofiler','input','diff']	tuberculosis: unclassified		Mycobacterium tuberculosis
SAMEA7543999	ERR4810939	WGS	CCDC	ERX4679385	HiSeq X Ten	PAIRED	RANDOM	GENOMIC	ILLUMINA	ERS5300657	ERP124934	['sample.11467','ERR4810939','PRJEB41194','773297','project.CDC_22','SAMEA7543999','ERS5300657','22463833','ERP124934','run.11467','ERX4679385','experiment.11467']		2021-11-10T05:01:00.000Z			CHN	Asia						S	S			S	S	R	S	S				R	R	S	S	S	S	S	R	1199	1199920500	484072419	PRJEB41194	['CRyPTIC_reuse_table','Walker_2022']		99.55	1801757	63	lineage2.2.1	MDR-TB	['tbprofiler','diff','input','CRyPTIC_reuse_table','Walker_2022','tree','CRyPTIC_CCDC_CDC_22']	tuberculosis: unclassified		Mycobacterium tuberculosis
SAMN41664275	SRR29273680	WGS	FIND, THE FOUNDATION FOR INNOVATIVE NEW DIAGNOSTICS	SRX24791252	Illumina HiSeq 2000	PAIRED	RANDOM	GENOMIC	ILLUMINA	SRS21508476	SRP511583	['41664275','1119915','bp0','PRJNA1119915','SRX24791252','SRP511583','EUST11966','SRR29273680','EUST11966_lib128_R1.fastq.gz','SRS21508476','SAMN41664275']	2017	2024-06-04T09:41:00.000Z			ROU	Europe			Homo sapiens	3	human																					824	824584465	355076117	PRJNA1119915									tuberculosis: unclassified		Mycobacterium tuberculosis
SAMN17825537	SRR13648073	AMPLICON	ROCKEFELLER UNIVERSITY	SRX10045237	Illumina NovaSeq 6000	SINGLE	PCR	GENOMIC	ILLUMINA	SRS8209632	SRP305055	['SAMN17825537','RLC12_H37Rv_input_minus_rep3','SRR13648073','PRJNA700384','17825537','SRS8209632','SRP305055','SRX10045237','H37Rv_input_minus_rep3_S18_L001_R1_001.fastq.gz','bp0','700384','H37Rv_input_minus_rep3']		2021-02-07T11:19:00.000Z																														13973	13973293559	4399129514	PRJNA700384									tuberculosis: human-adapted	L4	Mycobacterium tuberculosis	H37Rv
SAMN16078709	SRR12634566	WGS	UNIVERSITY OF GEORGIA	SRX9116844	Illumina MiSeq	PAIRED	PCR	GENOMIC	ILLUMINA	SRS7359379	SRP282309	['SRP282309','SAMN16078709','SRS7359379','COH21025-COW5564A7_S54_R1_001.fastq.gz','SRX9116844','PRJNA663279','16078709','bp0','COH21025','SRR12634566','663279']		2020-09-14T18:41:00.000Z		0.18 N 32.33 E	UGA	Africa	Rubaga, Kampala	sputum	Homo sapiens	3	human																					358	358334174	153985978	PRJNA663279								input	tuberculosis: unclassified		Mycobacterium tuberculosis
SAMN09425829	SRR7517778	WGS	SWISS TROPICAL AND PUBLIC HEALTH INSTITUTE	SRX4387742	Illumina HiSeq 2500	PAIRED	RANDOM	GENOMIC	ILLUMINA	SRS3544222	SRP153329	['SRS3544222','SRX4387742','BSSE_QGF_54131','SAMN09425829','9425829','PRJNA454477','G07480','454477','SRR7517778','BSSE_QGF_54131_CA761ANXX_4_G07480_GGAGCTAC_CTCTCTAT_S91_L004_R2_001_MM_1.fastq.gz','SRP153329']		2018-07-13T08:20:00.000Z			THA	Asia		sputum	Homo sapiens	3	human																					360	360123696	163161960	PRJNA454477			99.3	1205808	35	lineage2.2.1	MDR-TB	['Napier_2020','tree','tbprofiler','diff','input']	tuberculosis: human-adapted	L2.2.1	Mycobacterium tuberculosis
SAMEA114625942	ERR12268434	WGS	Campania Region Hospital	ERX11678651	NextSeq 500	PAIRED	other	GENOMIC	ILLUMINA	ERS17008429	ERP154616	['PRJEB69682','38308057','ERP154616','SAMEA114625942','1042066','E-MTAB-13058_2','ERR12268434','E-MTAB-13058_2:2019_CO_69-1_S27_p','E-MTAB-13058_2:2019_CO_69-1_S27','ERX11678651','E-MTAB-13058_2:2019_CO-69-1_S27_R','ERS17008429']		2023-11-19T13:06:00.000Z																														490	490025480	230307516	PRJEB69682			99.17	1502470	42	lineage4.1.2.1	Sensitive	['tbprofiler','tree','input','diff']	tuberculosis: human-adapted	L4	Mycobacterium tuberculosis	H37Rv
SAMN01908880	SRR671856	WGS	BGI	SRX225170	Illumina HiSeq 2000	PAIRED	PCR	GENOMIC	ILLUMINA	SRS388949	SRP018402	['SRR671856','SRP018402','BGI-FCD056DACXX-110905-L3-HEN06035','1908880','PRJNA187550','187550','BGI_HEN06035','SRS388949','SRX225170','BGI_HEN06035_MYCsjjDFIDFAPEI-60_110905','SAMN01908880']		2015-09-05T05:51:00.000Z			CHN	Asia							S					S	S						S				S			528	528000000	352653159	PRJNA187550	CRyPTIC_WHO2021_PMC7612554		99.31	1521000	27	lineage2.2.1	Sensitive	['diff','Napier_2020','Walker_2022','input','tbprofiler','tree']	tuberculosis: human-adapted	L2.2.1	Mycobacterium tuberculosis
SAMN40566564	SRR28409633	WGS	WADSWORTH CENTER	SRX24013985	Illumina MiSeq	PAIRED	RANDOM	GENOMIC	ILLUMINA	SRS20809114	SRP338930	['PRJNA766641','SRX24013985','SRS20809114','SAMN40566564','IDR1900020296-01-01.R1.fastq.gz','766641','40566564','SRR28409633','SRP338930','IDR1900020296-01-01']	2019	2024-03-21T15:35:00.000Z			USA	North America	New York state	sputum	Homo sapiens	3	human																					501	501403442	296384057	PRJNA766641			99.46	1548632	71	lineage4.1.2	Other	['input','diff','tree','tbprofiler']	tuberculosis: unclassified		Mycobacterium tuberculosis
SAMN38204558	SRR26788049	WGS	HMS	SRX22485956	Illumina HiSeq 4000	SINGLE	cDNA	GENOMIC	ILLUMINA	SRS19499301	SRP471323	['=MID(A171, 5,5)','38204558','SRP471323','bp0','1039243','SRR26788049','SRX22485956','SAMN38204558','PRJNA1039243','SRS19499301','Peru10670_R1.fastq.gz','Peru10670']	2021	2023-11-11T09:56:00.000Z			PER	South America		sputum	Homo sapiens	3	human																					1994	1994350800	659781587	PRJNA1039243								standford	tuberculosis: unclassified		Mycobacterium tuberculosis
SAMD00035731	DRR041786	WGS	NIID	DRX037420	Illumina MiSeq	PAIRED	RANDOM	GENOMIC	ILLUMINA	DRS020876	DRP002741	['SAMD00035731','295281','DRS020876','DRR041786','DRP002741','PRJDB4087','DRX037420','4043956']	2010	2015-09-09T10:39:00.000Z							Homo sapiens	3	human																					1384	1384563600	863639350	PRJDB4087			99.61	819767	42	lineage2.2.1	Sensitive	['tbprofiler','diff','input','tree']	tuberculosis: unclassified		Mycobacterium tuberculosis
SAMN31248598	SRR27485763	WGS	INRAE	SRX23156921	DNBSEQ-G400	PAIRED	RANDOM	GENOMIC	DNBSEQ	SRS20107341	SRP483010	['PRJNA881288','1345A-15','31248598','SRX23156921','1345A-15_1.fq.gz','SRR27485763','SAMN31248598','SRP483010','881288','SRS20107341']	2015	2024-01-11T04:17:00.000Z	Buruli ulcer	6.81365 N 2.47172 E	BEN	Africa		skin	Homo sapiens	3	human																					1212	1212281400	804818460	PRJNA881288									NTM: unclassified		Mycobacterium ulcerans
SAMN27764276	SRR18913759	WGS	WADSWORTH CENTER	SRX14991678	Illumina MiSeq	PAIRED	RANDOM	GENOMIC	ILLUMINA	SRS12741012	SRP276100	['IDR1900059321-01-01','IDR1900059321-01-01_R1.fastq.gz','A342','SAMN27764276','PRJNA650381','27764276','SRS12741012','SRR18913759','bp0','650381','SRX14991678','SRP276100']	2019	2022-04-25T14:40:00.000Z		40.73306965 N 73.68397315 W	USA	North America	New Hyde Park		Homo sapiens	3	human																					433	433182560	261072100	PRJNA650381			98.49	539691	16	lineage4;lineage2.2.1	Sensitive	['tree','tbprofiler','input','diff']	tuberculosis: unclassified		Mycobacterium tuberculosis
SAMEA114443332	ERR13246487	WGS	SEOUL NATIONAL UNIVERSITY	ERX12617147	Illumina MiSeq	PAIRED	RANDOM	GENOMIC	ILLUMINA	ERS16431116	ERP151439	['ERR13246487','GReAT_JP_231','ERP151439','1022751','PRJEB66375','SAMEA114443332','webin-reads-GReAT_JP_231','41799784','ERS16431116','c7f31963-9edb-49ef-a000-987e031fb6cb','ERX12617147']	2007	2024-08-08T20:26:00.000Z			JPN	Asia		sputum	Homo sapiens	3	human																					596	596816538	359147125	PRJEB66375									tuberculosis: unclassified		Mycobacterium tuberculosis
SAMN13066718	SRR10315577	WGS	UNIVERSITY COLLEGE LONDON	SRX7026691	NextSeq 500	PAIRED	RANDOM	GENOMIC	ILLUMINA	SRS5547154	SRP218410	['PRJNA559528','SRR10315577','SRP218410','13066718','SRS5547154','SRX7026691','SAMN13066718','559528','04_R0013B','04_R0013B_R1.fastq.gz']	2017	2019-10-21T15:04:00.000Z		29.88 S 30.99 E	ZAF	Africa	Durban	sputum	Homo sapiens	3	human																					734	734134518	345597132	PRJNA559528			99.24	1583402	51	lineage1.1.3.2	Sensitive	['tree','diff','input','tbprofiler']	tuberculosis: unclassified		Mycobacterium tuberculosis
SAMN37738612	SRR26331637	WGS	UNIVERISTY OF ANTWERP	SRX22039591	Illumina MiniSeq	PAIRED	RANDOM	GENOMIC	ILLUMINA	SRS19111647	SRP465342	['SMARTT-LP-145-BL-NA-M1-P-20220802-1-3_S4_L001_R1_001.fastq.gz','LP-145-BL-NA-M1-P-20220802-1-3','SRP465342','SAMN37738612','SRR26331637','bp0','SRS19111647','SRX22039591','1026351','SMARTT-LP-145-BL-NA-M1-P-20220802-1-3','PRJNA1026351','37738612']	2022	2023-10-11T18:26:00.000Z			ZAF	Africa		sputum	Homo sapiens	3	human																					546	546034588	181126709	PRJNA1026351			48.65	601556	20	lineage4.4.1.1	MDR-TB	['diff','input','tbprofiler','tree']	tuberculosis: unclassified		Mycobacterium tuberculosis
SAMEA1117848	ERR2512667	WGS	PHE	ERX2531877	Illumina MiSeq	PAIRED	RANDOM	GENOMIC	ILLUMINA	ERS2397257	ERP107961	['project.First_10k_genomes_study_set_4','ERR2512667','SAMEA1117848','experiment.4252','ERX2531877','493034','PRJEB25991','sample.4252','ERP107961','10121794','ERS2397257','run.4252']		2021-10-23T15:04:00.000Z			GBR	Europe	England									S		S					S	S								334	334878050	198368420	PRJEB25991	Walker_2022		99.59	1982456	65	lineage4.6.1.1	Sensitive	['tree','input','Napier_2020','Walker_2022','diff','tbprofiler','CRyPTIC_PHE']	tuberculosis: human-adapted	L4.6.1.1	Mycobacterium tuberculosis
SAMN06055838	SRR5073594	WGS	UNIVERSITY OF MELBOURNE	SRX2392684	Illumina HiSeq 2500	PAIRED	RANDOM	GENOMIC	ILLUMINA	SRS1834137	SRP094134	['6055838','bp0','PRJNA355614','02MTB0256_S50_L001_2.fastq.gz','355614','SAMN06055838','HCMC1441','SRS1834137','SRX2392684','SRP094134','SRR5073594']	2009-04	2016-12-02T18:47:00.000Z		10.82 N 106.63 E	VNM	Asia	Ho Chi Minh City	sputum	Homo sapiens	3	human																					447	447352703	204096971	PRJNA355614			99.52	1554489	53	lineage2.2.1.1	Sensitive	['tbprofiler','Menardo_2021','tree','input','diff','Napier_2020']	tuberculosis: human-adapted	L2.2.1.1	Mycobacterium tuberculosis
SAMN14344380	SRR11564546	AMPLICON	RUTGERS UNIVERSITY NEWARK	SRX8133653	Illumina MiSeq	PAIRED	PCR	GENOMIC	ILLUMINA	SRS6497092	SRP256991	['2492-DA-1185_S131_L001_R1_001.fastq','2492-DA-1185','SRX8133653','608715','SRP256991','SRR11564546','SRS6497092','SAMN14344380','14344380','PRJNA608715']		2020-04-17T19:28:00.000Z			KEN	Africa		sputum	Homo sapiens	3	human																					15	15967948	9308758	PRJNA608715									tuberculosis: unclassified		Mycobacterium tuberculosis
SAMEA115741494	ERR13266934	WGS	UNIVERSITY OF OXFORD, NUFFIELD DEPARTMENT OF MEDIC	ERX12637360	NextSeq 500	PAIRED	RANDOM PCR	GENOMIC	ILLUMINA	ERS20251237	ERP161058	['SAMEA115741494','75f212b5eb06','webin-reads-75f212b5eb06','41869430','ERS20251237','ERP161058','PRJEB76547','1124794','ERR13266934','b28b5ff0-515d-42d2-bc0f-19e45ec26bb9','ERX12637360']	2019	2024-08-24T01:42:00.000Z			IND	Asia																										741	741313800	333852196	PRJEB76547								CRyPTIC_2024	tuberculosis: unclassified		Mycobacterium tuberculosis
SAMEA5164851	ERR4022283	WGS	WELLCOME SANGER INSTITUTE	ERX4023671	HiSeq X Ten	PAIRED	RANDOM	GENOMIC	ILLUMINA	ERS2972573	ERP024108	['512657','ERR4022283','ERP024108','14628375','ERX4023671','SC_EXP_28632_6#22','SAMEA5164851','ERS2972573','Mycobacteria_in_non_CF_bronchiectasis_patients-sc-4853','PRJEB21813','SC_RUN_28632_6#22','c3e1645a-5db3-11e8-bf7f-3c4a9275d6c8']		2020-04-18T23:52:00.000Z																														334	334498220	138458838	PRJEB21813									NTM: avium complex		Mycobacterium avium
SAMN22014545	SRR16169266	AMPLICON	UW-MADISON	SRX12453783	Illumina MiSeq	PAIRED	PCR	GENOMIC	ILLUMINA	SRS10419818	SRP339784	['SRS10419818','768113','bp0','6317-04 LLL 9 cluster','6317-04','SRX12453783','SRR16169266','22014545','6317-04-LLL_9_cluster_Rep1-R1.fastq.gz','SAMN22014545','SRP339784','PRJNA768113']	2018	2021-10-02T23:27:00.000Z			USA	North America		scrapate of granuloma	Macaca mulatta	3	rhesus macaque																					165	165884976	119358108	PRJNA768113									tuberculosis: human-adapted	L4	Mycobacterium tuberculosis	Erdman
SAMN41598429	SRR29231106	WGS	FIND, THE FOUNDATION FOR INNOVATIVE NEW DIAGNOSTICS	SRX24749845	Illumina HiSeq 2000	PAIRED	RANDOM	GENOMIC	ILLUMINA	SRS21470433	SRP507535	['SRR29231106','SRX24749845','SRS21470433','SRP507535','PRJNA1109295','TB-IS-1043-TBDM100946-56_S278_R1_001.fastq.gz','1109295','B9141A_CE8B3536207D_TBDM100946','SAMN41598429','41598429','B9141A_CE8B3536207D']		2024-05-30T06:19:00.000Z			IND	Asia			Homo sapiens	3	human																					352	352310482	146834558	PRJNA1109295								WHO_mutations_2023	tuberculosis: unclassified		Mycobacterium tuberculosis
SAMEA10691804	ERR7975687	WGS	DEPARTMENT OF MOLECULAR BIOLOGY	ERX7541848	Illumina MiSeq	PAIRED	RANDOM	GENOMIC	ILLUMINA	ERS8343583	ERP133108	['CZ895-16','2fc830e0-0f8a-4077-b37b-ad4580bb25b4','ERR7975687','ERS8343583','ena-EXPERIMENT-TAB-11-01-2022-12:17:05:502-26525','ena-RUN-TAB-11-01-2022-12:17:05:502-26526','PRJEB48710','ERP133108','784888','24868054','ERX7541848','SAMEA10691804']	2019	2022-05-23T12:51:00.000Z			CZE	Europe																										242	242065125	144193071	PRJEB48710								input	tuberculosis: unclassified		Mycobacterium tuberculosis
SAMN38211442	SRR26795294	WGS	HMS	SRX22492548	Illumina HiSeq 4000	SINGLE	cDNA	GENOMIC	ILLUMINA	SRS19505663	SRP471323	['Peru8248','Peru8248_R1.fastq.gz','SRX22492548','8248','1039243','PRJNA1039243','SRS19505663','38211442','SRR26795294','bp0','SAMN38211442','SRP471323']	2012	2023-11-11T23:13:00.000Z			PER	South America		sputum	Homo sapiens	3	human																					219	219429300	111399071	PRJNA1039243								standford	tuberculosis: unclassified		Mycobacterium tuberculosis
SAMEA12852083	ERR11244129	WGS	SWISS TROPICAL AND PUBLIC HEALTH INSTITUTE	ERX10652333	Illumina NovaSeq 6000	SINGLE	RANDOM	GENOMIC	ILLUMINA	ERS10459953	ERP135175	['ena-RUN-TAB-17-04-2023-19:57:14:154-4356','ena-EXPERIMENT-TAB-17-04-2023-19:57:14:154-4355','ERP135175','SAMEA12852083','930268','8cc6b8bd-130a-4c76-a0b2-3197bafe5cc6','34306577','PRJEB50582','ERR11244129','ERX10652333','G43708','ERS10459953']	2015	2023-07-27T09:53:00.000Z			GEO	Asia		sputum																								326	326283732	115802265	PRJEB50582									tuberculosis: unclassified		Mycobacterium tuberculosis
SAMN09742446	['SRR7624507','SRR7624468']	AMPLICON		['SRX4488389','SRX4488354']	NextSeq 500	PAIRED	PCR	GENOMIC	ILLUMINA	SRS3612127		['Untreated--D0-U-R1_S46_R1.fastq.gz','SRP155784','D0-Untreated-nATC_S67','483505','D0-Untreated-nATC_S67_R1.fastq.gz','9742446','SRS3612127','SRR7624507','Untreated--D0-U-R1_S46','SRR7624468','SAMN09742446','SRX4488389','SRX4488354','PRJNA483505','H37Rv_TRIP_Untreated_D0_201509']					USA	North America		As reported: laboratory strain	Homo sapiens	3	human																					1151	1152003699	474990184	PRJNA483505									tuberculosis: human-adapted	L4	Mycobacterium tuberculosis	H37Rv
SAMN37458122	SRR26112205	WGS	WADSWORTH CENTER	SRX21826367	NextSeq 550	PAIRED	RANDOM	GENOMIC	ILLUMINA	SRS18925974	SRP338930	['SAMN37458122','37458122','SRP338930','IDR2300001891-01-01','766641','PRJNA766641','SRX21826367','IDR2300001891','IDR2300001891-01-01.R1.fastq.gz','SRS18925974','SRR26112205']	2023	2023-09-19T16:18:00.000Z			USA	North America	New York state	As reported: bronchoalveolar lavage	Homo sapiens	3	human																					440	440316503	193025029	PRJNA766641									tuberculosis: unclassified		Mycobacterium tuberculosis
SAMN13568211	SRR10809069	WGS	RADBOUDUMC	SRX7482846	NextSeq 500	PAIRED	PCR	GENOMIC	ILLUMINA	SRS5925722	SRP239172	['SRX7482846','PRJNA595834','SRR10809069','SAMN13568211','595834','SRS5925722','13568211','1102026_R1.fastq.gz','bp0','1102026','SRP239172']	2015	2019-12-31T09:10:00.000Z			IDN	Asia	Bandung	sputum	Homo sapiens	3	human																					560	560224473	237042411	PRJNA595834			99.53	1755362	59	lineage2.2.1	Sensitive	['tree','Menardo_2021','tbprofiler','input','TANDEM','diff']	tuberculosis: human-adapted	L2	Mycobacterium tuberculosis
SAMN36834417	SRR25515276	WGS	SHANDONG PROVINCIAL HOSPITAL	SRX21245973	Illumina HiSeq 4000	PAIRED	RANDOM	GENOMIC	ILLUMINA	SRS18500253	SRP453313	['bp0','36834417','SRX21245973','SRR25515276','SRS18500253','SRP453313','S58.IS300_Clean.1.fastq.gz','SAMN36834417','PRJNA1002108','S58','1002108']	2016	2023-08-04T04:40:00.000Z		36.40 N 117.00 E	CHN	Asia	Shandong	As reported: phlegm	Homo sapiens	3	human																					580	580245000	275602263	PRJNA1002108			98.92	1645476	56	lineage2.2.1	Sensitive	['diff','tree','tbprofiler','input']	tuberculosis: human-adapted	L4	Mycobacterium tuberculosis	H37Rv
SAMEA3318398	ERR841414	WGS	STPH	ERX921501	Illumina HiSeq 2000	SINGLE	RANDOM	GENOMIC	ILLUMINA	ERS693879	ERP010057	['ena-STUDY-STPH-31-03-2015-10:28:44:864-101','LF1451','ena-EXPERIMENT-STPH-31-03-2015-10:28:41:984-33','310441','ERX921501','4449651','ERS693879','PRJEB9003','SAMEA3318398','ERP010057','ena-RUN-STPH-31-03-2015-10:28:41:985-33','ERR841414']		2016-01-31T08:09:00.000Z																														515	515277531	397945710	PRJEB9003								['Menardo_2018','Menardo_2021']	tuberculosis: human-adapted	L4	Mycobacterium tuberculosis
SAMN03246221	SRR1723457	WGS	INSTITUTE OF PATHOGEN BIOLOGY, CAMS&PUMC	SRX816712	Illumina Genome Analyzer IIx	SINGLE	RANDOM	GENOMIC	ILLUMINA	SRS796970	SRP051327	['268900','SAMN03246221','07MDR27121 WGS','PRJNA268900','07MDR27121','SRS796970','SRX816712','3246221','SRP051327','07MDR27121.fastq.bz2','SRR1723457']	2007	2015-01-10T10:25:00.000Z			CHN	Asia	Shaanxi	sputum	Homo sapiens	3	human																					495	495072792	331296496	PRJNA268900								Napier_2020	tuberculosis: human-adapted	L2.2.1	Mycobacterium tuberculosis
SAMN30547688	SRR21279373	WGS	SCHOOL OF PUBLIC HEALTH, FUDAN UNIVERSITY	SRX17288756	Illumina HiSeq 2500	PAIRED	RANDOM	GENOMIC	ILLUMINA	SRS14853285	SRP394436	['SRS14853285','30547688','lzwG37C06','bp0','SAMN30547688','SRR21279373','SRX17288756','874331','PRJNA874331','SRP394436','lzwG37C06_R1.fastq.gz']	2017	2022-08-28T11:53:00.000Z			CHN	Asia	Eastern China		Homo sapiens	3	human																					1187	1187361993	459899171	PRJNA874331			99.13	1866955	40	lineage2.2.1	Sensitive	['tbprofiler','input']	tuberculosis: unclassified		Mycobacterium tuberculosis
SAMN06579077	SRR5341345	WGS	INSTITUTE OF BIOINFORMATICS	SRX2638038	Illumina HiSeq 2500	PAIRED	RANDOM	GENOMIC	ILLUMINA	SRS2046060	SRP101836	['379070','LIB26179','SRX2638038','bp0','SAMN06579077','JAL_IOB_127_R2.fastq.gz','PRJNA379070','SRP101836','6579077','SRR5341345','SRS2046060','JAL_IOB_127']	2014	2017-03-14T16:38:00.000Z		26.8467 N 80.9462 E	IND	Asia	Uttar Pradesh	sputum	Homo sapiens	3	human																					436	436056400	298232175	PRJNA379070			1.36	1214	0		Sensitive	['tbprofiler','input']	tuberculosis: unclassified		Mycobacterium tuberculosis
SAMN41453961	['SRR29081112','SRR29081039']	WGS		['SRX24605282','SRX24605209']	['MinION','Illumina MiSeq']	['PAIRED','SINGLE']	RANDOM	GENOMIC	['OXFORD_NANOPORE','ILLUMINA']	SRS21342953		['bp0','SRS21342953','H-20-0028','SRX24605209','PRJNA1113402','SRR29081112','SRP508604','41453961','H-20-0028_1.fastq.gz','SRX24605282','SRR29081039','SAMN41453961','H-20-0028.fastq.gz','1113402']				14.3817 N 121.0341 E	PHL	Asia		sputum	Homo sapiens	3	human																					893	893483938	750757602	PRJNA1113402									tuberculosis: unclassified		Mycobacterium tuberculosis
SAMN31672619	SRR22251087	WGS	INSTITUTE OF CLINICAL PATHOLOGY AND MEDICAL RESEARCH	SRX18227969	NextSeq 500	PAIRED	RANDOM	GENOMIC	ILLUMINA	SRS15724251	SRP407089	['PRJNA899911','899911','31672619','SRX18227969','SAMN31672619','17-3391-0046R_1.fastq.gz','bp0','SRR22251087','SRP407089','SRS15724251','17-3391-0046R']	2017	2022-11-09T23:52:00.000Z			AUS	Oceania	NSW		Homo sapiens	3	human																					386	386833503	173453490	PRJNA899911			99.61	1855298	61	lineage4;lineage2.2.1	Sensitive	['tbprofiler','input','diff']	tuberculosis: unclassified		Mycobacterium tuberculosis
SAMEA114442801	ERR13194425	WGS	SEOUL NATIONAL UNIVERSITY	ERX12565282	Illumina MiSeq	PAIRED	RANDOM	GENOMIC	ILLUMINA	ERS16430585	ERP151439	['ERX12565282','PRJEB66375','ERS16430585','41740216','GReAT_KR_170','SAMEA114442801','c7f31963-9edb-49ef-a000-987e031fb6cb','webin-reads-GReAT_KR_170','ERP151439','1022751','ERR13194425']	2018	2024-07-28T09:17:00.000Z			KOR	Asia		sputum	Homo sapiens	3	human																					385	385324487	256526430	PRJEB66375									tuberculosis: unclassified		Mycobacterium tuberculosis
SAMN06847566	SRR5486092	WGS	USDA-NVSL	SRX2768995	Illumina MiSeq	PAIRED	RANDOM	GENOMIC	ILLUMINA	SRS2152633	SRP105419	['PRJNA384785','6847566','SAMN06847566','15-C009-1','SRS2152633','384785','SRR5486092','15-C009-1_S52_L001_R1_001.fastq.gz','SRX2768995','SRP105419','bp0']		2017-04-28T13:53:00.000Z			ESP	Europe	Northeastern Spain		Bos taurus	3	domestic cattle																					451	451127362	312623176	PRJNA384785			99.39	917646	46	La1.2	Other	['bovis_ESP','input','tree','tbprofiler','diff']	tuberculosis: animal-adapted	La1	Mycobacterium bovis
SAMN41812111	SRR29385478	WGS	LIAONING PROVINCIAL CENTER FOR DISEASE CONTROL AND PREVENTION	SRX24899377	Illumina NovaSeq 6000	PAIRED	PCR	GENOMIC	ILLUMINA	SRS21605624	SRP513650	['bp0','1123462','SAMN41812111','41812111','211019','SRR29385478','="WGSlib"&A188','SRS21605624','SRP513650','SRX24899377','211019_1.fq.gz','PRJNA1123462']	2021-07	2024-06-13T05:03:00.000Z			CHN	Asia	Liaoning	sputum	Homo sapiens	3	human																					2614	2614591800	853065736	PRJNA1123462									tuberculosis: human-adapted	L4	Mycobacterium tuberculosis	H37Rv
SAMN30951066	SRR21658549	WGS	WADSWORTH CENTER	SRX17658376	Illumina MiSeq	PAIRED	RANDOM	GENOMIC	ILLUMINA	SRS15190646	SRP338930	['SRR21658549','30951066','SRP338930','766641','IDR1600023916-01-01_S30_L001_R1_001.fastq.gz','PRJNA766641','SAMN30951066','SRS15190646','SRX17658376','IDR1600023916']	2016	2022-09-21T11:11:00.000Z			USA	North America	New York state		Homo sapiens	3	human																					917	917474471	593644832	PRJNA766641			99.55	1054518	56	lineage4.1.1	Sensitive	['input','tree','diff','tbprofiler']	tuberculosis: unclassified		Mycobacterium tuberculosis
SAMN40566313	SRR28409318	WGS	WADSWORTH CENTER	SRX24013854	Illumina MiSeq	PAIRED	RANDOM	GENOMIC	ILLUMINA	SRS20808981	SRP338930	['PRJNA766641','IDR2000262651-01-01','SRS20808981','IDR2000262651-01-01.R1.fastq.gz','40566313','SRX24013854','SAMN40566313','766641','SRR28409318','SRP338930']	2020	2024-03-21T15:09:00.000Z			USA	North America	New York state		Homo sapiens	3	human																					613	613563473	364375954	PRJNA766641			99.57	1599000	85	lineage3	Sensitive	['tbprofiler','diff','input','tree']	tuberculosis: unclassified		Mycobacterium tuberculosis
SAMN34382770	SRR24326229	WGS	AGRICULTURE AND AGRI-FOOD CANADA	SRX20120651	Illumina NovaSeq 6000	PAIRED	RANDOM	GENOMIC	ILLUMINA	SRS17449693	SRP418573	['SRX20120651','925907','NS.1755.002.IDT_i7_173---IDT_i5_173.226_R1.fastq.gz','AAFC_MAP_#226','SRS17449693','SRR24326229','SAMN34382770','SRP418573','PRJNA925907','34382770','AAFC_MAP_#226_2015-12-14_10']	2020	2023-04-27T16:25:00.000Z			CAN	North America	Quebec	feces	Bos taurus	2	domestic cattle																					559	559199206	183683702	PRJNA925907									NTM: avium complex		Mycobacterium avium subsp. paratuberculosis
SAMEA8718305	ERR8975054	WGS	CTB/NICD	ERX5543410	Illumina HiSeq 4000	PAIRED	RANDOM	GENOMIC	ILLUMINA	ERS6402751	ERP128647	['project.Wellcome_clinical_isolates_site10','SAMEA8718305','773351','sample.14200','ERS6402751','ERP128647','run.14200.1','26339276','experiment.14200','ERX5543410','ERR8975054','PRJEB44577']		2022-03-15T07:20:00.000Z			ZAF	Africa						S				S	S	S	S	S				S		S	S	S	S	S	S	432	432070800	184299896	PRJEB44577	CRyPTIC_reuse_table		99.71	1738235	60	lineage4.4.1.1	Sensitive	['CRyPTIC_reuse_table','diff','CRyPTIC_CTB-NICD','tree','input','tbprofiler']	tuberculosis: unclassified		Mycobacterium tuberculosis
SAMN41685487	SRR29289148	WGS	FIND, THE FOUNDATION FOR INNOVATIVE NEW DIAGNOSTICS	SRX24806512	Illumina HiSeq 2000	PAIRED	RANDOM	GENOMIC	ILLUMINA	SRS21521395	SRP511884	['bp0','SRR29289148','41685487','SRX24806512','IHK-1276-8','IHK-1276-8_216-20','1120243','216-20_R1.fastq.gz','PRJNA1120243','SAMN41685487','SRP511884','SRS21521395']		2024-06-05T06:38:00.000Z			PAK	Asia			Homo sapiens	3	human																					349	349449776	148713195	PRJNA1120243									tuberculosis: unclassified		Mycobacterium tuberculosis
SAMEA112804505	ERR11068983	WGS	FZB	ERX10515913	NextSeq 500	PAIRED		GENOMIC	ILLUMINA	ERS14812051	ERP010814	['ena-STUDY-FZB-22-06-2015-17:16:39:392-292','ERS14812051','ena-EXPERIMENT-TAB-21-03-2023-12:28:23:020-128447','ERP010814','ERX10515913','287903','33856560','ena-RUN-TAB-21-03-2023-12:28:23:020-128448','SAMEA112804505','2283-15','ERR11068983','PRJEB9680']		2023-07-21T02:12:00.000Z																														1057	1057387559	482327362	PRJEB9680			99.62	1543297	51	lineage4.8	Sensitive	['tree','input','diff','tbprofiler']	tuberculosis: unclassified		Mycobacterium tuberculosis
SAMEA7547520	ERR4814014	WGS	BRAZIL	ERX4684004	Illumina HiSeq 4000	PAIRED	RANDOM	GENOMIC	ILLUMINA	ERS5304174	ERP124940	['PRJEB41200','ERR4814014','SAMEA7547520','sample.16887','22466913','ERS5304174','ERP124940','ERX4684004','run.16887','773302','project.Brazil','experiment.16887']	2018	2021-11-10T11:05:00.000Z			BRA	South America						S				S	S	S	S	S				S		S	S	S	S	S	S	576	576378300	249756678	PRJEB41200	['Walker_2022','CRyPTIC_reuse_table']							['CRyPTIC_reuse_table','standford','Walker_2022','CRyPTIC_BRA','input']	tuberculosis: unclassified		Mycobacterium tuberculosis
SAMN14416915	SRR11662614	WGS	KHON KAEN UNIVERSITY	SRX8223499	Illumina HiSeq 2500	PAIRED	Restriction Digest	GENOMIC	ILLUMINA	SRS6580136	SRP259494	['M02004-60_R1.fq.gz','613706','14416915','SRR11662614','SRP259494','SRX8223499','SRS6580136','SAMN14416915','bp0','M02004-60','PRJNA613706']	2015	2020-05-01T15:28:00.000Z		13.686 N 101.066 E	THA	Asia		sputum	Homo sapiens	3	human																					1889	1889795100	829762367	PRJNA613706			99.35	1632006	55	lineage2.2.1	MDR-TB	['diff','tbprofiler','input','tree']	tuberculosis: unclassified		Mycobacterium tuberculosis
SAMN30950059	SRR21690600	WGS	RIVM	SRX17688557	Illumina HiSeq 2500	PAIRED	RANDOM	GENOMIC	ILLUMINA	SRS15219945	SRP399356	['RIVM1344.bam','SRR21690600','SRP399356','SRS15219945','bp0','882748','30950059','PRJNA882748','RIVM1344','SAMN30950059','SRX17688557']	2017	2022-09-23T18:08:00.000Z			NLD	Europe		As reported: diagnostic sample	Homo sapiens	3	human																					508	508498144	153422828	PRJNA882748								input	tuberculosis: unclassified		Mycobacterium tuberculosis
SAMN38375958	SRR27069415	WGS	THE FIRST AFFILIATED HOSPITAL OF NANCHANG UNIVERSITY	SRX22758850	Illumina HiSeq 2000	PAIRED	PCR	GENOMIC	ILLUMINA	SRS19746407	SRP475905	['1044236','SRS19746407','SRR27069415','SAMN38375958','SRP475905','214357_L3','SRX22758850','PRJNA1044236','38375958','214357_L3_1.fq.gz']	2021-10	2023-12-05T09:42:00.000Z			CHN	Asia	Jiangxi Province		Homo sapiens	3	human																					1570	1570831200	508226903	PRJNA1044236			99.55	1818167	62	lineage2.2.1	HR-TB	['tbprofiler','input','diff','tree']	tuberculosis: unclassified		Mycobacterium tuberculosis
SAMN08629018	SRR6797584	WGS	SAN RAFFAELE	SRX3756709	Illumina HiSeq 2500	PAIRED	RANDOM	GENOMIC	ILLUMINA	SRS3012400	SRP128089	['SRP128089','131686_210916_BGD_210916_100.gatk.bam','8629018','428596','SRS3012400','SRX3756709','131686_WGS','bp0','SAMN08629018','PRJNA428596','131686','SRR6797584']		2018-03-02T06:29:00.000Z			BGD	Asia			Homo sapiens	3	human					S		S		S				S	S				R			160	160067224	74994691	PRJNA428596	CRyPTIC_WHO2021_PMC7612554		99.65	1356269	30	lineage4.9	Sensitive	['tbprofiler','tree','input','diff','Walker_2022']	tuberculosis: unclassified		Mycobacterium tuberculosis
SAMN05577458	SRR4034510	WGS	HARVARD MEDICAL SCHOOL	SRX2025809	Illumina HiSeq 2000	PAIRED	RANDOM	GENOMIC	ILLUMINA	SRS1620238	SRP082185	['791-L3C1_1.fastq.gz','SAMN05577458','SRR4034510','SRS1620238','5577458','SRX2025809','SRP082185','P41-Lung3-C1','PRJNA323744','323744']	2013-11	2016-08-16T02:38:00.000Z		29.6483 S 30.3318 E	ZAF	Africa	Kwazulu-Natal	lung	Homo sapiens	3	human																					283	283409838	189594868	PRJNA323744								['input','denylist','Napier_2020','intrapatient_ZAF']	tuberculosis: human-adapted	L4.3.2	Mycobacterium tuberculosis
SAMN06092168	SRR5065301	WGS	UNIVERSITY OF MELBOURNE	SRX2385668	Illumina HiSeq 2500	PAIRED	RANDOM	GENOMIC	ILLUMINA	SRS1827733	SRP094134	['02MTB1558_S59_L001_1.fastq.gz','PRJNA355614','SRX2385668','6092168','355614','SAMN06092168','HCMC0471','SRS1827733','bp0','SRP094134','SRR5065301']	2010-09	2016-11-30T22:50:00.000Z		10.82 N 106.63 E	VNM	Asia	Ho Chi Minh City	sputum	Homo sapiens	3	human																					493	493541480	238579352	PRJNA355614			99.57	1434360	48	lineage2.1	Sensitive	['Napier_2020','Menardo_2021','tree','diff','input','tbprofiler']	tuberculosis: human-adapted	L2.1	Mycobacterium tuberculosis
SAMEA7553336	ERR4819970	WGS	PUBLIC HEALTH ENGLAND	ERX4689812	Illumina MiSeq	PAIRED	RANDOM	GENOMIC	ILLUMINA	ERS5309982	ERP124941	['ERP124941','22472727','sample.22791','773303','SAMEA7553336','ERS5309982','run.22791','ERX4689812','project.PHE-TB','experiment.22791','ERR4819970','PRJEB41201']		2021-11-10T22:24:00.000Z			GBR	Europe																	S									303	303435374	180566207	PRJEB41201	Walker_2022		99.59	1701055	57	lineage4.3.4.1	Sensitive	['tbprofiler','diff','tree','CRyPTIC_PHE','Walker_2022','input']	tuberculosis: unclassified		Mycobacterium tuberculosis
SAMN09725370	SRR7617549	WGS	AGRESEARCH	SRX4482028	Illumina MiSeq	PAIRED	RANDOM PCR	GENOMIC	ILLUMINA	SRS3606378	SRP155672	['SRP155672','SAMN09725370','PRJNA479921','SRR7617549','9725370','AgR17139_R2.fastq.gz','SRX4482028','479921','AgR17139','SRS3606378']	2002	2018-07-29T22:06:00.000Z			NZL	Oceania	Blenheim		Mustela sp.	2	ferret																					475	475176648	340216989	PRJNA479921			99.4	877619	41	La1.8.1	Other	['tree','tbprofiler','input','diff']	tuberculosis: animal-adapted	La1	Mycobacterium bovis
SAMN12565879	SRR9971268	WGS	UNIVERSITY COLLEGE LONDON	SRX6718351	NextSeq 500	PAIRED	RANDOM	GENOMIC	ILLUMINA	SRS5270887	SRP218410	['559528','SRP218410','05_H0030B_R1.fastq.gz','SRR9971268','PRJNA559528','12565879','SRS5270887','SRX6718351','SAMN12565879','05_H0030B']	2016	2019-08-15T06:49:00.000Z		28.14 S 31.88 E	ZAF	Africa	Hlabisa	sputum	Homo sapiens	3	human																					1035	1035295864	485958261	PRJNA559528			99.23	1584647	47	lineage2.2.1	MDR-TB	['tree','input','Nimmo_2024','tbprofiler','diff']	tuberculosis: human-adapted	L2	Mycobacterium tuberculosis
SAMN19728414	SRR14827714	AMPLICON	ROCKEFELLER UNIVERSITY	SRX11157352	Illumina HiSeq 4000	SINGLE	PCR	GENOMIC	ILLUMINA	SRS9218825	SRP324258	['SRP324258','H37Rv_STR_1D_Low_batch2_rep2_S8_L005_R1_001.fastq.gz','SRS9218825','SAMN19728414','bp0','H37Rv_STR_1D_Low_batch2_rep2','SRR14827714','19728414','RLC12_H37Rv_STR_1D_Low_batch2_rep2','SRX11157352','PRJNA738381','738381']		2021-06-16T14:22:00.000Z																														2904	2904368145	1072115401	PRJNA738381									tuberculosis: human-adapted	L4	Mycobacterium tuberculosis	H37Rv
SAMEA2627039	ERR702432	WGS	SC	ERX646695	Illumina HiSeq 2000	PAIRED	RANDOM	GENOMIC	ILLUMINA	ERS496949	ERP004216	['SAMEA2627039','ERR702432','Genomics_of_Mycobacterium_africanum_on_the_global_and_local_scale-sc-2013-10-29T16:00:38Z-2837','ERP004216','SC_EXP_14200_7#77','239555','3302626','TBNM0132-sc-2009634','SC_RUN_14200_7#77','PRJEB4884','ERS496949','ERX646695']		2015-02-15T06:22:00.000Z			GHA	Africa																										523	523144600	301786818	PRJEB4884			99.21	1328512	30	lineage5.1.1	MDR-TB	['tbprofiler','tree','Menardo_2018','Coscolla_2021','Napier_2020','diff','input']	tuberculosis: human-adapted	L5.1.1	Mycobacterium africanum
SAMEA13119883	ERR8775831	WGS	UNIVERSITY OF BASEL, SWITZERLAND	ERX8438546	Illumina MiSeq	SINGLE		GENOMIC	ILLUMINA	ERS10723849	ERP135588	['ERP135588','e85ebed1-8b4e-426c-a0a5-d56f438d6aa3','30046393','ERS10723849','863195','SAMEA13119883','ERR8775831','PRJEB50999','ERX8438546','ena-RUN-TAB-24-02-2022-09:36:14:170-98834','G44815','ena-EXPERIMENT-TAB-24-02-2022-09:36:14:169-98833']		2022-08-11T03:45:00.000Z			TZA	Africa			Homo sapiens	3	human																					658	658503537	193423596	PRJEB50999									tuberculosis: unclassified		Mycobacterium tuberculosis
SAMN19728484	SRR14827805	AMPLICON	ROCKEFELLER UNIVERSITY	SRX11157261	Illumina HiSeq 4000	SINGLE	PCR	GENOMIC	ILLUMINA	SRS9218738	SRP324258	['PRJNA738381','H37Rv_INH_10D_Med_batch1_rep3_S37_L005_R1_001.fastq.gz','RLC12_H37Rv_INH_10D_Med_batch1_rep3','H37Rv_INH_10D_Med_batch1_rep3','SRP324258','738381','bp0','SRX11157261','SRS9218738','SAMN19728484','19728484','SRR14827805']		2021-06-16T14:51:00.000Z																														4005	4005878045	1473337813	PRJNA738381									tuberculosis: human-adapted	L4	Mycobacterium tuberculosis	H37Rv
SAMN38204734	SRR26788497	WGS	HMS	SRX22486408	Illumina HiSeq 4000	SINGLE	cDNA	GENOMIC	ILLUMINA	SRS19499753	SRP471323	['PRJNA1039243','SAMN38204734','SRP471323','SRR26788497','Peru10865_R1.fastq.gz','38204734','SRX22486408','=MID(A347, 5,5)','bp0','1039243','SRS19499753','Peru10865']	2021	2023-11-11T09:58:00.000Z			PER	South America		sputum	Homo sapiens	3	human																					2107	2107310700	695756387	PRJNA1039243								standford	tuberculosis: unclassified		Mycobacterium tuberculosis
SAMEA112801248	ERR11067406	WGS	FZB	ERX10514336	NextSeq 2000	PAIRED		GENOMIC	ILLUMINA	ERS14808794	ERP010814	['33853304','ERP010814','21008600','287903','ERR11067406','ena-RUN-TAB-21-03-2023-12:28:22:329-125294','SAMEA112801248','ena-EXPERIMENT-TAB-21-03-2023-12:28:22:329-125293','ERX10514336','PRJEB9680','ena-STUDY-FZB-22-06-2015-17:16:39:392-292','ERS14808794']		2023-07-21T01:59:00.000Z																														497	497421795	166924186	PRJEB9680			99.42	1691325	57	lineage4.1.2	Other	['diff','tbprofiler','input','tree']	tuberculosis: unclassified		Mycobacterium tuberculosis
SAMN03647472	SRR2100299	WGS	UNIVERSITY OF OXFORD	SRX1094993	Illumina HiSeq 2500	PAIRED	RANDOM	GENOMIC	ILLUMINA	SRS990038	SRP061066	['282721','SRP061066','SRS990038','PRJNA282721','C00008844','SAMN03647472','443d97cb-8260-424a-83f3-18e7ceacaad0_R00000039_v2.bam','SRX1094993','SRR2100299','3647472']		2015-07-16T10:16:00.000Z			GBR	Europe										S		S					S	S								445	445863800	334380668	PRJNA282721	CRyPTIC_WHO2021_PMC7612554		99.69	1911443	42	lineage4.6.2.2	Sensitive	['Menardo_2021','Napier_2020','Menardo_2018','tbprofiler','Walker_2022','tree','input','diff']	tuberculosis: human-adapted	L4.6.2.2	Mycobacterium tuberculosis
SAMEA3451229	ERR2517606	WGS	RIVM	ERX2536822	Illumina HiSeq 2500	PAIRED	RANDOM	GENOMIC	ILLUMINA	ERS2402284	ERP107973	['PRJEB26002','ERS2402284','run.9755','experiment.9755','sample.9755','ERX2536822','ERP107973','project.First_10k_genomes_study_set_10','10126943','ERR2517606','SAMEA3451229','493040']		2022-07-18T09:31:00.000Z			NLD	Europe										S		S					S	S	S							653	653463539	310240973	PRJEB26002	Walker_2022		99.44	1854244	50	lineage4.1.2.1	Sensitive	['diff','tbprofiler','Walker_2022','input','CRyPTIC_RIVM','Napier_2020','tree']	tuberculosis: human-adapted	L4.1.2.1	Mycobacterium tuberculosis
SAMEA115746723	ERR13285547	WGS	UNIVERSITY OF OXFORD, NUFFIELD DEPARTMENT OF MEDIC	ERX12655973	Illumina NovaSeq 6000	PAIRED	RANDOM PCR	GENOMIC	ILLUMINA	ERS20256607	ERP161058	['41890256','ERR13285547','ERP161058','PRJEB76547','ERS20256607','b28b5ff0-515d-42d2-bc0f-19e45ec26bb9','93a333691df6','webin-reads-93a333691df6','1124794','ERX12655973','SAMEA115746723']	2020	2024-08-09T21:15:00.000Z			USA	North America																										434	434481907	157046115	PRJEB76547								CRyPTIC_2024	tuberculosis: unclassified		Mycobacterium tuberculosis
SAMEA14214072	ERR9657182	WGS	IRISH MYCOBACTERIA REFERENCE LABORATORY (IMRL)	ERX9206614	Illumina MiSeq	PAIRED		GENOMIC	ILLUMINA	ERS11816880	ERP125870	['ena-STUDY-Irish Mycobacteria Reference Laboratory (IMRL)-15-12-2020-14:28:26:156-82','ena-RUN-TAB-27-04-2022-14:18:09:309-11110','729333','ERS11816880','27933909','ERX9206614','SAMEA14214072','PRJEB42011','ERP125870','ena-EXPERIMENT-TAB-27-04-2022-14:18:09:309-11109','19IE119','ERR9657182']	2019	2022-05-17T11:01:00.000Z			IRL	Europe			Homo sapiens	3	human																					502	502063186	276212675	PRJEB42011			99.38	1541267	84	lineage1.2.1.2.1	Sensitive	['tbprofiler','input','tree','diff']	tuberculosis: unclassified		Mycobacterium tuberculosis
SAMN36796979	SRR25489666	WGS	CENTER FOR TUBERCULOSIS CONTROL OF GUANGDONG PROVINCE	SRX21221172	Illumina NovaSeq 6000	SINGLE	RANDOM PCR	GENOMIC	ILLUMINA	SRS18478110	SRP452900	['CMTB-62.bam','bp0','SRR25489666','1001155','SAMN36796979','SRP452900','36796979','SRS18478110','PRJNA1001155','SRX21221172']	2021-04	2023-08-02T05:00:00.000Z		22.21 N 112.118 E	CHN	Asia	Guangdong		Homo sapiens	3	human																					1420	1420666342	149729658	PRJNA1001155									tuberculosis: human-adapted	L4	Mycobacterium tuberculosis	H37Rv
SAMN41453955	['SRR29081006','SRR29081047']	WGS		['SRX24605242','SRX24605347']	['Illumina MiSeq','MinION']	['PAIRED','SINGLE']	RANDOM	GENOMIC	['ILLUMINA','OXFORD_NANOPORE']	SRS21342986		['SRP508604','H-20-0007_1.fastq.gz','41453955','SRX24605242','SRR29081006','SRR29081047','H-20-0007.fastq.gz','1113402','SRS21342986','SAMN41453955','bp0','PRJNA1113402','SRX24605347','H-20-0007']				14.3806 N 121.0323 E	PHL	Asia		sputum	Homo sapiens	3	human																					1023	1024185599	823311344	PRJNA1113402									tuberculosis: unclassified		Mycobacterium tuberculosis
SAMN30158270	SRR20969907	WGS	CENTRE FOR TUBERCULOSIS CONTROL OF GUANGDONG PROVINCE	SRX16987409	Illumina NovaSeq 6000	PAIRED	RANDOM	GENOMIC	ILLUMINA	SRS14573173	SRP390552	['SRR20969907','SRP390552','bp0','30158270','PRJNA866200','gdtb_303','SRX16987409','SAMN30158270','SRS14573173','D20003366a.realigned.bam','866200','D20003366a']	2018	2022-08-08T18:40:00.000Z		23.08 N 113.14 E	CHN	Asia	Guangdong	sputum	Homo sapiens	3	human																					1101	1101989152	119733889	PRJNA866200			99.38	1774936	63	lineage4.5	Sensitive	['input','tbprofiler','tree','diff']	tuberculosis: unclassified		Mycobacterium tuberculosis
SAMEA8939149	ERR6149408	WGS	ANSES	ERX5786232	NextSeq 500	PAIRED	RANDOM	GENOMIC	ILLUMINA	ERS6621991	ERP130019	['14Z006807','ERS6621991','ERX5786232','ena-STUDY-ANSES-22-06-2021-09:18:31:018-1069','ERP130019','871863','30437826','ERR6149408','PRJEB45853','SAMEA8939149','webin-reads-14Z006807']	2014	2022-08-28T10:04:00.000Z			FRA	Europe			Meles meles	3	European badger																					621	621350202	272248705	PRJEB45853			99.11	1525281	49	La1.8.2	Other	['diff','tree','tbprofiler','input']	tuberculosis: animal-adapted	La1	Mycobacterium bovis
SAMEA7551325	ERR4817962	WGS	PUBLIC HEALTH ENGLAND	ERX4687804	Illumina HiSeq 2500	PAIRED	RANDOM	GENOMIC	ILLUMINA	ERS5307974	ERP124941	['ERP124941','sample.20782','experiment.20782','22470719','run.20782','project.PHE-TB','SAMEA7551325','ERS5307974','ERR4817962','PRJEB41201','ERX4687804','773303']		2021-11-10T18:13:00.000Z			GBR	Europe																										406	406121819	185745519	PRJEB41201			97.81	1812193	41	lineage4.8	Sensitive	['diff','input','CRyPTIC_PHE','tree','tbprofiler']	tuberculosis: unclassified		Mycobacterium tuberculosis
SAMEA4846475	ERR3468436	WGS	WELLCOME SANGER INSTITUTE	ERX3490099	Illumina HiSeq X Ten	PAIRED	RANDOM	GENOMIC	ILLUMINA	ERS2666330	ERP021867	['480613','SC_EXP_26415_2#18','SC_RUN_26415_2#18','ERS2666330','Exploring_the_richness_of_Mycobacterium_bovis_strain_diversity-sc-4667','ERR3468436','12515033','ERP021867','ERX3490099','SAMEA4846475','PRJEB19799','43644e5e-7498-11e8-bf99-3c4a9275d6c8']		2019-08-08T01:21:00.000Z			GBR	Europe																										221	221648672	54596244	PRJEB19799			96.51	1185607	40	La1.8.1	Other	['input','bovis_GBR','tree','tbprofiler','diff']	tuberculosis: animal-adapted	La1	Mycobacterium bovis
SAMEA7554670	ERR4821302	WGS	PUBLIC HEALTH ENGLAND	ERX4691144	Illumina MiSeq	PAIRED	RANDOM	GENOMIC	ILLUMINA	ERS5311314	ERP124941	['experiment.24123','ERR4821302','PRJEB41201','project.PHE-TB','ERX4691144','ERP124941','22474064','773303','SAMEA7554670','run.24123','ERS5311314','sample.24123']		2021-11-11T02:10:00.000Z			GBR	Europe																										342	342390436	231703848	PRJEB41201			98.47	1170233	37	lineage5.1.4	Sensitive	['CRyPTIC_PHE','diff','input','tbprofiler','tree']	tuberculosis: unclassified		Mycobacterium tuberculosis
SAMEA112799320	ERR11049141	WGS	FZB	ERX10495931	NextSeq 500	PAIRED		GENOMIC	ILLUMINA	ERS14806866	ERP010814	['ena-RUN-TAB-21-03-2023-10:57:59:466-104542','ERR11049141','SAMEA112799320','PRJEB9680','ERS14806866','ERX10495931','ena-EXPERIMENT-TAB-21-03-2023-10:57:59:466-104541','ERP010814','33851376','ena-STUDY-FZB-22-06-2015-17:16:39:392-292','20002982','287903']		2023-07-20T21:01:00.000Z																														729	729167584	330163384	PRJEB9680			99.68	1640619	55	lineage4.3.3	Sensitive	['input','tbprofiler','tree','diff']	tuberculosis: unclassified		Mycobacterium tuberculosis
SAMN42034850	SRR29538967	WGS	NIAID TB PORTALS PROGRAM	SRX25046495	NextSeq 2000	PAIRED	RANDOM	GENOMIC	ILLUMINA	SRS21743643	SRP515897	['SAMN42034850','TBPO-4511_lib57295_nextseq_ny0095_151bp.filtered_2_bwa.1.fastq.gz','SRX25046495','SRS21743643','1074785','42034850','56028','PRJNA1074785','SRR29538967','SRP515897']	2022	2024-06-25T13:33:00.000Z		48.3794 N 31.1656 E	UKR	Europe		sputum	Homo sapiens	3	human																					500	500122565	176319148	PRJNA1074785									tuberculosis: unclassified		Mycobacterium tuberculosis
SAMEA5609566	ERR4339056	WGS	WELLCOME SANGER INSTITUTE	ERX4285568	HiSeq X Ten	PAIRED	RANDOM	GENOMIC	ILLUMINA	ERS3413758	ERP024108	['ERX4285568','ERR4339056','15560424','PRJEB21813','ERP024108','SAMEA5609566','512657','ERS3413758','d2464194-db6e-11e8-a41f-3c4a9275d6c8','Mycobacteria_in_non_CF_bronchiectasis_patients-sc-4853','SC_EXP_30073_1#383','SC_RUN_30073_1#383']		2020-07-19T13:14:00.000Z																														338	338500928	145010734	PRJEB21813									NTM: avium complex		Mycobacterium avium
SAMN03300074	SRR1791716	WGS	USDA-NVSL-DBL	SRX867378	Illumina MiSeq	PAIRED	RANDOM	GENOMIC	ILLUMINA	SRS839038	SRP053287	['SRP053287','250: 01-2452_files','PRJNA251692','3300074','SRR1791716','01-2452','SRX867378','251692','SAMN03300074','SRS839038','250: 01-2452']	2001	2015-02-23T13:13:00.000Z			USA	North America	MI		Bos taurus	2	domestic cattle																					1239	1239201548	935643844	PRJNA251692			99.4	823640	38	La1.8.1	Other	['input','diff','tree','tbprofiler']	tuberculosis: animal-adapted	La1	Mycobacterium bovis
SAMN30381148	SRR21239944	WGS	STANFORD UNIVERSITY	SRX17249297	NextSeq 500	PAIRED	RANDOM	GENOMIC	ILLUMINA	SRS14814278	SRP394383	['SRX17249297','30381148','870648','pgy_344','SAMN30381148','SRP394383','PRJNA870648','pgy_344_R1.fastq.gz','bp0','SRS14814278','SRR21239944']	2018	2022-08-26T23:40:00.000Z			PRY	South America	Asuncion	sputum	Homo sapiens	3	human																					286	286506140	115531071	PRJNA870648								['input','standford']	tuberculosis: unclassified		Mycobacterium tuberculosis
SAMN34294120	SRR24256347	WGS	NIH / NIAID	SRX20052116	NextSeq 500	PAIRED	RANDOM	GENOMIC	ILLUMINA	SRS17387377	SRP433800	['SRP433800','SRX20052116','PRJNA958249','SRR24256347','23609','SAMN34294120','SRS17387377','958249','bp0','34294120','TBPO-2707_lib47505_nextseq_ny0030_151bp.filtered_2nd.1.fastq.gz']	2021	2023-04-21T18:00:00.000Z		48.3794 N 31.1656 E	UKR	Europe		sputum	Homo sapiens	3	human																					541	541817307	178066525	PRJNA958249			99.18	1749884	52	lineage2.2.1	MDR-TB	['tree','diff','tbprofiler','input']	tuberculosis: unclassified		Mycobacterium tuberculosis
SAMEA4889284	ERR3566410	WGS	WELLCOME SANGER INSTITUTE	ERX3564809	HiSeq X Ten	PAIRED	RANDOM	GENOMIC	ILLUMINA	ERS2708282	ERP024108	['ERP024108','SC_RUN_26975_3#48','ERX3564809','12902181','Mycobacteria_in_non_CF_bronchiectasis_patients-sc-4853','d52a843a-5db3-11e8-bf7f-3c4a9275d6c8','PRJEB21813','SAMEA4889284','ERS2708282','SC_EXP_26975_3#48','ERR3566410','512657']		2019-10-05T10:43:00.000Z																														323	323662762	151418334	PRJEB21813									NTM: avium complex		Mycobacterium avium
SAMN40646634	SRR28501939	WGS	USDA-NVSL-DBPL	SRX24103822	Illumina MiSeq	PAIRED	RANDOM	GENOMIC	ILLUMINA	SRS20892111	SRP105419	['SRS20892111','SRP105419','SRX24103822','40646634','bp0','SRR28501939','384785','PRJNA384785','SAMN40646634','23-022998-C-024-23-9_S17_L001_R1_001.fastq.gz','23-022998-C-024-23-9']	2023	2024-03-29T17:49:00.000Z			ESP	Europe	Northeastern Spain	As reported: beef	Bos taurus	2	domestic cattle																					424	424105986	257655324	PRJNA384785								bovis_ESP	tuberculosis: animal-adapted	La1	Mycobacterium bovis
SAMN33860591	SRR23938703	WGS	NIH / NIAID	SRX19747966	NextSeq 500	PAIRED	RANDOM	GENOMIC	ILLUMINA	SRS17113678	SRP428639	['TBPO-1410_lib42848_nextseq_nx0149_151bp.filtered_2nd.1.fastq.gz','bp0','SAMN33860591','SRR23938703','947579','SRP428639','PRJNA947579','33860591','SRX19747966','SRS17113678','19544']	2020	2023-03-22T12:24:00.000Z		48.0196 N 66.9237 E	KAZ	Asia			Homo sapiens	3	human																					487	487688818	234307803	PRJNA947579			99.39	1380922	43	lineage2.2.1	MDR-TB	['tree','tbprofiler','diff','input']	tuberculosis: unclassified		Mycobacterium tuberculosis
SAMEA14449415	ERR9784234	WGS	LATVIAN BIOMEDICAL RESEARCH AND STUDY CENTRE	ERX9331486	Ion Torrent Proton	SINGLE	RANDOM	GENOMIC	ION_TORRENT	ERS12069019	ERP137908	['webin-reads-LVE2756','PRJEB53131','842645','036ffdb0-7b2e-47b1-ae73-c402db0f15fc','SAMEA14449415','ERP137908','ERX9331486','LVE2756','ERR9784234','28693554','ERS12069019']	2011	2022-06-25T04:22:00.000Z			LVA	Europe			Homo sapiens	3	human																					676	676089517	497997311	PRJEB53131									tuberculosis: unclassified		Mycobacterium tuberculosis
SAMN13568557	SRR10808566	WGS	RADBOUDUMC	SRX7482329	Illumina HiSeq 4000	PAIRED	PCR	GENOMIC	ILLUMINA	SRS5925213	SRP239172	['TAN-404_1.fastq.gz','595834','PRJNA595834','13568557','SRR10808566','bp0','SRX7482329','SAMN13568557','SRP239172','TAN-404','SRS5925213']	2015	2019-12-31T08:51:00.000Z			PER	South America	Lima	sputum	Homo sapiens	3	human																					457	457035300	199864451	PRJNA595834								['TANDEM','standford','input','Menardo_2021']	tuberculosis: human-adapted	L4	Mycobacterium tuberculosis
SAMN20693113	SRR16370669	WGS	HARVARD MEDICAL SCHOOL	SRX12647977	NextSeq 500	PAIRED	RANDOM	GENOMIC	ILLUMINA	SRS10601270	SRP341700	['SRR16370669','SRP341700','SRX12647977','SRS10601270','20693113','PRJNA771909','SAMN20693113','bp0','1479146369267T184115lib5046nextseqn0035151bp','771909','1479146369267T-1841-15_lib5046_nextseq_n0035_151bp_R1.fastq.gz']		2021-10-16T19:18:00.000Z																														676	676920841	285300820	PRJNA771909			99.55	1589898	55	lineage2.2.1	MDR-TB	['tbprofiler','input','diff','tree']	tuberculosis: unclassified		Mycobacterium tuberculosis
SAMEA9976718	ERR6866021	WGS	IMPERIAL COLLEGE LONDON	ERX6489449	Illumina HiSeq 2000	PAIRED	RANDOM	GENOMIC	ILLUMINA	ERS7654997	ERP123401	['ERX6489449','ERS7654997','CA0888509','ERP123401','PRJEB39837','ERR6866021','22011519','SAMEA9976718','666870','CA0888509_raw_wgs','CA0888509_raw_wgs_R1R2','ena-STUDY-IMPERIAL COLLEGE LONDON-12-08-2020-14:44:57:582-2394']	2009	2021-10-15T13:51:00.000Z			PER	South America	Lima		Homo sapiens	3	human																					350	350310034	148659815	PRJEB39837			99.56	1640738	56	lineage4.3.4.1	Sensitive	['input','diff','tbprofiler','tree','standford']	tuberculosis: unclassified		Mycobacterium tuberculosis
SAMEA114089747	ERR11775986	WGS	UCL CENTRE FOR CLINICAL MICROBIOLOGY	ERX11174650	NextSeq 550	PAIRED	RANDOM	GENOMIC	ILLUMINA	ERS16073590	ERP149436	['webin-reads-TBA_516','ERP149436','TBA_516','PRJEB64299','ERR11775986','4da99455-d94f-43bb-96cc-eb7e1d7e89c2','ERX11174650','41283129','ERS16073590','1109088','SAMEA114089747']	2019	2024-07-26T02:48:00.000Z		UCL CCM	PHL	Asia			Homo sapiens	3	human																					706	706699630	304186585	PRJEB64299									tuberculosis: unclassified		Mycobacterium tuberculosis
SAMN02671147	SRR1188439	WGS	RI-MUHC	SRX485512	Illumina MiSeq	PAIRED		GENOMIC	ILLUMINA	SRS569644	SRP039605	['PRJNA240330','SAMN02671147','SRS569644','SRR1188439','2671147','240330','SRP039605','w70-MT-3239','SRX485512']	2006	2014-03-13T11:58:00.000Z		57.382712 N 70.616561 W	CAN	North America	Quebec		Homo sapiens	3	human																					238	238033650	88025486	PRJNA240330			99.45	970477	46	lineage4.1.2	Sensitive	['tree','Napier_2020','Menardo_2018','input','diff','tbprofiler','Menardo_2021']	tuberculosis: human-adapted	L4.1.2	Mycobacterium tuberculosis
SAMN16624773	SRR14270076	WGS	INTEGRATIVE PHARMACOGENOMICS INSTITUTE (IPROMISE)	SRX10631748	NextSeq 550	PAIRED	RANDOM	GENOMIC	ILLUMINA	SRS8727988	SRP315262	['MS3002.bam','MS3002','SRP315262','SAMN16624773','SAMNMS3002','SRS8727988','16624773','674940','PRJNA674940','SRR14270076','SRX10631748']	2019	2021-04-19T04:44:00.000Z			MYS	Asia			Homo sapiens	3	human																					635	635316184	131169118	PRJNA674940			98.59	1880168	51	lineage2.2.1	Sensitive	['tree','diff','input','tbprofiler']	tuberculosis: unclassified		Mycobacterium tuberculosis
SAMEA7561220	ERR4828782	WGS	SAN RAFFAELE SCIENTIFIC INSTITUTE	ERX4698766	Illumina MiSeq	PAIRED	RANDOM	GENOMIC	ILLUMINA	ERS5317855	ERP124983	['ERR4828782','ERP124983','22476789','run.13225','project.Italy','ERX4698766','experiment.13225','PRJEB41242','SAMEA7561220','ERS5317855','sample.13225','773309']		2021-11-11T06:50:00.000Z										S				S	S	S	S	S				S		S	S	S	S	S	S	139	139659568	64538605	PRJEB41242	CRyPTIC_reuse_table		99.4	996943	20	lineage4.3.3	Sensitive	['CRyPTIC_reuse_table','input','diff','CRyPTIC_SanRaffaele','tbprofiler']	tuberculosis: unclassified		Mycobacterium tuberculosis
SAMN18628833	SRR14149255	AMPLICON	NINGBO MUNICIPAL CENTER FOR DISEASE CONTROL AND PREVENTION, NINGBO, ZHEJIANG, CHINA	SRX10518206	AB 5500 Genetic Analyzer	SINGLE	PCR	GENOMIC	ABI_SOLID	SRS8642035	SRP313616	['PRJNA719951','3','SRX10518206','719951','SRP313616','3.seq','bp0','13106','SRR14149255','SRS8642035','SAMN18628833','18628833']	2015	2021-04-06T13:17:00.000Z			CHN	Asia	Ningbo, Zhejiang																									0	648	50283	PRJNA719951									tuberculosis: unclassified		Mycobacterium tuberculosis
SAMEA6875720	ERR4195913	WGS	PUBLIC HEALTH AGENCY OF SWEDEN	ERX4156941	Ion Torrent S5 XL	SINGLE	RANDOM	GENOMIC	ION_TORRENT	ERS4603280	ERP122167	['ena-EXPERIMENT-Public Health Agency of Sweden-05-06-2020-10:49:42:281-29','SAMEA6875720','PRJEB38721','ERX4156941','ERP122167','18570586','ERR4195913','ena-RUN-Public Health Agency of Sweden-05-06-2020-10:49:42:281-29','ERS4603280','Relapse_10a','724167','ena-STUDY-Public Health Agency of Sweden-05-06-2020-10:49:43:005-115']	2001	2021-04-15T05:10:00.000Z			SWE	Europe			Homo sapiens	3	human																					187	187362884	147628510	PRJEB38721									tuberculosis: unclassified		Mycobacterium tuberculosis
SAMN06010433	SRR28393438	WGS	FIND, THE FOUNDATION FOR INNOVATIVE NEW DIAGNOSTICS	SRX23998226	Illumina HiSeq 2500	PAIRED	RANDOM	GENOMIC	ILLUMINA	SRS20794796	SRP496567	['I0004478-9','SRP496567','SRX23998226','SAMN06010433','6010433','WGS-Peru3298','SRR28393438','SRS20794796','343736','Peru3298_R1.fastq.gz','PRJNA343736']	2012	2024-03-20T07:44:00.000Z		12 S 77 W	PER	South America	Lima	As reported: patient	Homo sapiens	3	human																					645	645700000	324094842	PRJNA343736			99.51	1728580	50	lineage4.1.2.1	Sensitive	['tree','input','standford','tbprofiler','diff']	tuberculosis: unclassified		Mycobacterium tuberculosis
SAMN10966045	SRR8600334	WGS	UNIVERSITY COLLEGE DUBLIN	SRX5400343	Illumina MiSeq	PAIRED	RANDOM	GENOMIC	ILLUMINA	SRS4387165	SRP186442	['SRS4387165','SRP186442','WB225','SRX5400343','SRR8600334','PRJNA523164','523164','SAMN10966045','WB225_S29_L001_R1_001.fastq.gz','10966045']	2011	2019-02-21T04:11:00.000Z			GBR	Europe	England, Woodchester Park		Meles meles	1	badger																					266	266750702	176016482	PRJNA523164			99.5	510819	34	La1.8.1	Other	['tree','tbprofiler','input','diff']	tuberculosis: animal-adapted	La1	Mycobacterium bovis
SAMEA1118978	ERR2513797	WGS	PHE	ERX2533007	Illumina HiSeq 2500	PAIRED	RANDOM	GENOMIC	ILLUMINA	ERS2398387	ERP107961	['493034','ERS2398387','experiment.5655','ERP107961','SAMEA1118978','10122924','PRJEB25991','project.First_10k_genomes_study_set_4','ERX2533007','sample.5655','ERR2513797','run.5655']		2021-10-23T16:09:00.000Z			GBR	Europe	England									S		S					S	S								1070	1070801098	647460079	PRJEB25991	Walker_2022		99.56	1664629	57	lineage3	Sensitive	['tree','tbprofiler','Walker_2022','input','CRyPTIC_PHE','diff','Napier_2020']	tuberculosis: human-adapted	L3	Mycobacterium tuberculosis
SAMEA11761457	ERR8025654	WGS	DST/NRF CENTRE OF EXCELLENCE FOR BIOMEDICAL TB RES	ERX7591242	Illumina NovaSeq 6000	PAIRED	RANDOM PCR	GENOMIC	ILLUMINA	ERS9408846	ERP127235	['ERR8025654','ERS9408846','ena-STUDY-DST/NRF Centre of Excellence for Biomedical TB research, SAMRC Centre for TB Research-24-02-2021-10:13:08:178-1231','ena-EXPERIMENT-TAB-17-01-2022-09:26:01:296-17814','R33907','SAMEA11761457','PRJEB43283','798337','25051569','ena-RUN-TAB-17-01-2022-09:26:01:296-17815','ERX7591242','ERP127235']	2016	2022-07-19T21:54:00.000Z			ZAF	Africa		sputum	Homo sapiens	3	human																					755	755690720	500682764	PRJEB43283			99.22	1610274	47	lineage2.2.2	Pre-XDR-TB	['diff','tree','input','tbprofiler']	tuberculosis: unclassified		Mycobacterium tuberculosis
SAMN03225313	SRR1735637	WGS	UNIVERSITY OF OXFORD	SRX824703	Illumina MiSeq	PAIRED	RANDOM	GENOMIC	ILLUMINA	SRS804312	SRP051584	['PRJNA268101','C00023210','SAMN03225313','H29889','SRS804312','268101','SRR1735637','SRX824703','3225313','SRP051584','C00023210_R00000039.bam']	2013	2015-02-10T15:55:00.000Z			GBR	Europe	Oxford	As reported: pus right neck	Homo sapiens	3	human																					421	421428014	178707520	PRJNA268101			99.6	1516711	52	lineage3	Sensitive	['tree','diff','Napier_2020','tbprofiler','input']	tuberculosis: human-adapted	L3	Mycobacterium tuberculosis
SAMN16966083	SRR13180330	WGS	SCIENSANO	SRX9618389	Illumina MiSeq	PAIRED	RANDOM	GENOMIC	ILLUMINA	SRS7820587	SRP295468	['bp0','16966083','SRS7820587','SRX9618389','S19BD00646_1.fastq.gz','SRP295468','SRR13180330','681718','SAMN16966083','PRJNA681718','S19BD00646']	2019	2020-12-02T08:08:00.000Z			BEL	Europe			Homo sapiens	3	human																					1580	1580480779	1017300007	PRJNA681718			98.96	1338205	72	lineage4.3.3	HR-TB	['input','tbprofiler','diff','tree']	tuberculosis: unclassified		Mycobacterium tuberculosis
SAMEA5561663	ERR3275436	WGS	RIVM - NATIONAL INSTITUTE FOR PUBLIC HEALTH AND TH	ERX3302309	Illumina HiSeq 2500	SINGLE	RANDOM	GENOMIC	ILLUMINA	ERS3363696	ERP114661	['ERX3302309','ena-STUDY-RIVM - National Institute for Public Health and the Environment-04-04-2019-10:46:49:835-53','11396476','SAMEA5561663','PRJEB32037','ERR3275436','ERS3363696','ena-RUN-RIVM - National Institute for Public Health and the Environment-10-04-2019-10:49:30:002-281','532369','16-0643','ena-EXPERIMENT-RIVM - National Institute for Public Health and the Environment-10-04-2019-10:49:30:002-281','ERP114661']		2020-03-25T11:31:00.000Z			NLD	Europe																										624	624953800	162568955	PRJEB32037								Napier_2020	tuberculosis: human-adapted	L4.3.4.2	Mycobacterium tuberculosis
SAMEA1485316	ERR163947	WGS	SC	ERX139824	Illumina HiSeq 2000	PAIRED	RANDOM	GENOMIC	ILLUMINA	ERS107942	ERP001072	['ERR163947','ERX139824','SC_EXP_8016_4#20','Karonga_Prevention_Study__KPS____whole_genome_sequ','204548','ERS107942','1139099','4009806-sc-2012-03-23T12:18:20Z-1386419','SAMEA1485316','SC_RUN_8016_4#20','Karonga_Prevention_Study__KPS____whole_genome_sequencing_in_a_whole_population-sc-2011-12-13T10:33:26Z-2066','PRJEB2794','ERP001072']	2004	2014-10-18T02:29:00.000Z			MWI	Africa	Karonga	sputum	Homo sapiens	3	human																					297	297920200	163331824	PRJEB2794			99.12	2472093	56	lineage1.2.2.2;lineage1.1.2	MDR-TB	['tbprofiler','input','diff','Karonga_Prevention_Study']	tuberculosis: unclassified		Mycobacterium tuberculosis
SAMEA104390471	ERR2245277	WGS	NORWEGIAN INSTITUTE OF PUBLIC HEALTH	ERX2297300	NextSeq 500	PAIRED	RANDOM	GENOMIC	ILLUMINA	ERS2008413	ERP105253	['ERS2008413','ERR2245277','Case 52','ena-RUN-NORWEGIAN INSTITUTE OF PUBLIC HEALTH-15-01-2018-13:52:15:607-3','SAMEA104390471','PRJEB23495','ena-STUDY-NORWEGIAN INSTITUTE OF PUBLIC HEALTH-17-11-2017-12:06:35:918-833','ena-EXPERIMENT-NORWEGIAN INSTITUTE OF PUBLIC HEALTH-15-01-2018-13:52:15:607-3','8367144','ERX2297300','429598','ERP105253']	2010	2018-01-16T15:04:00.000Z			NOR	Europe		As reported: human host	Homo sapiens	3	human																					414	414043510	197603501	PRJEB23495								['input','Napier_2020']	tuberculosis: human-adapted	L3.1.1	Mycobacterium tuberculosis
SAMN09284612	SRR7240210	WGS	USDA-NVSL-DBL	SRX4145984	Illumina MiSeq	PAIRED	RANDOM PCR	GENOMIC	ILLUMINA	SRS3359606	SRP053287	['SRP053287','SRX4145984','99-3013_S11_L001_R1_001.fastq.gz','9284612','SRS3359606','SAMN09284612','SRR7240210','PRJNA251692','99-3013','251692']		2018-05-31T08:41:00.000Z						As reported: Fed	Bos taurus	2	domestic cattle																					557	557061880	369561836	PRJNA251692			99.41	1314423	70	La1.8.1	Other	['input','tbprofiler','diff','tree']	tuberculosis: animal-adapted	La1	Mycobacterium bovis
SAMN43779917	SRR30673106	WGS	FIND, THE FOUNDATION FOR INNOVATIVE NEW DIAGNOSTICS	SRX26091855	NextSeq 500	PAIRED	RANDOM	GENOMIC	ILLUMINA	SRS22658173	SRP532857	['SRR30673106','TB038040053','SRP532857','SRS22658173','1160005','SRX26091855','43779917','TB038040053_R1.fastq.gz','PRJNA1160005','SAMN43779917','WGS-TB038040053']	2021	2024-09-16T04:54:00.000Z			GEO	Asia		sputum	Homo sapiens	3	human																					291	291126157	123959048	PRJNA1160005									tuberculosis: unclassified		Mycobacterium tuberculosis
SAMEA7525176	ERR4796719	WGS	FOUNDATION FOR MEDICAL RESEARCH INDIA	ERX4666134	NextSeq 500	PAIRED	RANDOM	GENOMIC	ILLUMINA	ERS5281650	ERP124850	['773292','PRJEB41116','22458740','ERP124850','run.1444','project.Mumbai','ERS5281650','ERR4796719','ERX4666134','SAMEA7525176','sample.1444','experiment.1444']		2021-11-09T22:00:00.000Z			IND	Asia	Mumbai					S	S			S	S	S	S	S				S		S	S	S	S	S	S	931	931449300	407156428	PRJEB41116	['Walker_2022','CRyPTIC_reuse_table']		99.28	1576348	49	lineage1.2.2.2	Sensitive	['input','tbprofiler','CRyPTIC_IND','CRyPTIC_reuse_table','Walker_2022','diff','tree']	tuberculosis: unclassified		Mycobacterium tuberculosis
SAMEA3369672	ERR2516284	WGS	GENOSCREEN	ERX2535500	Illumina HiSeq 2500	PAIRED	RANDOM	GENOMIC	ILLUMINA	ERS2400962	ERP107970	['ERR2516284','ERX2535500','run.9224','project.First_10k_genomes_study_set_7','10125622','sample.9224','PRJEB25999','experiment.9224','SAMEA3369672','ERP107970','493037','ERS2400962']		2021-10-23T19:16:00.000Z			BEL	Europe										S		S					S	S								512	512074616	265565985	PRJEB25999	Walker_2022		99.54	1693014	37	lineage4.3.2	Sensitive	['CRyPTIC_Genoscreen','tree','diff','Napier_2020','input','Walker_2022','tbprofiler']	tuberculosis: human-adapted	L4.3.2	Mycobacterium tuberculosis
SAMEA7526687	ERR4798132	WGS	FOUNDATION FOR MEDICAL RESEARCH INDIA	ERX4667551	NextSeq 500	PAIRED	RANDOM	GENOMIC	ILLUMINA	ERS5283159	ERP124850	['ERR4798132','ERX4667551','ERS5283159','SAMEA7526687','ERP124850','773292','run.13561','sample.13561','PRJEB41116','experiment.13561','22460249','project.Mumbai']		2021-11-09T23:12:00.000Z			IND	Asia	Mumbai					S	S				S		S	S							S		S	S		642	642107568	275349620	PRJEB41116	Walker_2022							['Walker_2022','CRyPTIC_IND','input']	tuberculosis: unclassified		Mycobacterium tuberculosis
SAMEA115746707	ERR13285529	WGS	UNIVERSITY OF OXFORD, NUFFIELD DEPARTMENT OF MEDIC	ERX12655955	Illumina NovaSeq 6000	PAIRED	RANDOM PCR	GENOMIC	ILLUMINA	ERS20256591	ERP161058	['ERS20256591','b28b5ff0-515d-42d2-bc0f-19e45ec26bb9','1124794','SAMEA115746707','41890240','webin-reads-aaf733e0cda1','ERX12655955','ERR13285529','PRJEB76547','ERP161058','aaf733e0cda1']	2020	2024-08-11T02:01:00.000Z			USA	North America																										923	923163188	306730701	PRJEB76547								CRyPTIC_2024	tuberculosis: unclassified		Mycobacterium tuberculosis
SAMN40655136	SRR28498569	WGS	NIAID TB PORTALS PROGRAM	SRX24100421	NextSeq 2000	PAIRED	RANDOM	GENOMIC	ILLUMINA	SRS20888829	SRP498669	['SRR28498569','SAMN40655136','17726','TBPO-5374_lib57653_nextseq_ny0096_151bp.filtered_2_bwa.1.fastq.gz','SRS20888829','PRJNA1074788','40655136','SRX24100421','SRP498669','1074788']	2020	2024-03-29T15:53:00.000Z		47.4116 N 28.3699 E	MDA	Europe		sputum	Homo sapiens	3	human																					425	425824927	150041752	PRJNA1074788			99.59	1677495	56	lineage2.2.1	HR-TB	['diff','input','tbprofiler','tree']	tuberculosis: unclassified		Mycobacterium tuberculosis
SAMN18823878	SRR14296314	WGS	USDA-NVSL-DBPL	SRX10654070	Illumina MiSeq	PAIRED	RANDOM	GENOMIC	ILLUMINA	SRS8749386	SRP315773	['SRP315773','bp0','19-0591','PRJNA723608','723608','SRS8749386','SRR14296314','SAMN18823878','SRX10654070','18823878','19-0591_R1.fastq.gz']	2019	2021-04-21T19:23:00.000Z			MEX	North America	Baja California		Bos taurus	2	domestic cattle																					576	576019819	363005657	PRJNA723608			99.46	1271106	69	La1.8.1	Other	['bovis_baja_MEX','tree','tbprofiler','input','diff']	tuberculosis: animal-adapted	La1	Mycobacterium bovis
SAMN12347360	SRR9738519	WGS	NATIONAL INSTITUTES OF HEALTH	SRX6495316	Illumina MiSeq	PAIRED	RANDOM	GENOMIC	ILLUMINA	SRS5143884	SRP155250	['12347360','SAMN12347360','7695','SRS5143884','PRJNA482865','482865','SRX6495316','SRP155250','SRR9738519','TBPO-45_lib21359_nextseq_nx0029_151bp_R1.fastq.gz','bp0']	2017	2019-07-23T19:02:00.000Z		44.4268 N 26.1025 E	ROU	Europe	Bucharest	sputum	Homo sapiens	3	human																					299	299149672	135463876	PRJNA482865			99.61	1486867	48	lineage4.7	MDR-TB	['tree','input','Menardo_2021','tbprofiler','diff']	tuberculosis: human-adapted	L4	Mycobacterium tuberculosis
SAMEA112183848	['ERR10687091','ERR10561945']	WGS		['ERX10075256','ERX10153815']	NextSeq 500	PAIRED		GENOMIC	ILLUMINA	ERS14293740		['ERP142989','ena-RUN-TAB-03-12-2022-13:39:55:574-31240','ena-EXPERIMENT-TAB-20-12-2022-10:42:43:550-63472','ERR10561945','97211d12-6ea0-453a-a011-51100e2832af','907706','PRJEB57971','ERX10153815','ERS14293740','ERR10687091','SAMEA112183848','COL-65','ena-RUN-TAB-20-12-2022-10:42:43:550-63473','ena-EXPERIMENT-TAB-03-12-2022-13:39:55:574-31239','ERX10075256','32032584']	2016				COL	South America	Puerto Nariño																									513	514610737	226055423	PRJEB57971			99.15	2632811	88	lineage4.3.3	Sensitive	['tree','outbreak_Amazon_COL','input','diff','tbprofiler','standford']	tuberculosis: unclassified		Mycobacterium tuberculosis
SAMEA115475650	['ERR12866243','ERR12866242']	WGS		['ERX12239064','ERX12239063']	Illumina NovaSeq 6000	SINGLE		GENOMIC	ILLUMINA	ERS18732011		['ena-EXPERIMENT-TAB-10-04-2024-10:42:12:184-1607','ERX12239064','42701245','ERS18732011','ERR12866243','794708','9bc3fa2b-c877-4dc7-b821-d8f2b9e08e1b','ERR12866242','G67713','ena-RUN-TAB-10-04-2024-10:42:12:184-1608','ena-RUN-TAB-10-04-2024-10:42:12:184-1606','ena-EXPERIMENT-TAB-10-04-2024-10:42:12:183-1605','ERX12239063','ERP134075','SAMEA115475650','PRJEB49562']					TZA	Africa			Homo sapiens	3	human																					710	710814500	209805256	PRJEB49562									tuberculosis: unclassified		Mycobacterium tuberculosis
SAMEA113537551	ERR11465374	WGS	FZB	ERX10871531	NextSeq 500	PAIRED		GENOMIC	ILLUMINA	ERS15533972	ERP147571	['ERX10871531','BTB-154','ena-RUN-TAB-22-05-2023-12:53:16:076-6187','PRJEB62480','ERS15533972','35505928','ena-EXPERIMENT-TAB-22-05-2023-12:53:16:075-6186','ERR11465374','d05d2f15-c027-4055-b906-d9d6d110849e','979605','ERP147571','SAMEA113537551']		2023-09-16T09:23:00.000Z			BWA	Africa																										1287	1287636759	561836879	PRJEB62480			99.06	1648461	45	lineage4.4.1.1.1	Sensitive	['Kopanyo','diff','input','tbprofiler','tree']	tuberculosis: unclassified		Mycobacterium tuberculosis
SAMEA112800805	ERR11050804	WGS	FZB	ERX10497595	NextSeq 500	PAIRED		GENOMIC	ILLUMINA	ERS14808351	ERP010814	['ena-RUN-TAB-21-03-2023-10:58:00:095-107868','ena-STUDY-FZB-22-06-2015-17:16:39:392-292','33852861','ERP010814','SAMEA112800805','ERX10497595','287903','ERS14808351','ena-EXPERIMENT-TAB-21-03-2023-10:58:00:095-107867','21004797','PRJEB9680','ERR11050804']		2023-07-20T23:22:00.000Z																														769	769304319	358725326	PRJEB9680			99.51	1538593	51	lineage4.1.2.1	Sensitive	['tbprofiler','input','tree','diff']	tuberculosis: unclassified		Mycobacterium tuberculosis
SAMEA112801843	ERR11068041	WGS	FZB	ERX10514971	NextSeq 2000	PAIRED		GENOMIC	ILLUMINA	ERS14809389	ERP010814	['ERP010814','SAMEA112801843','22002401','ERX10514971','33853899','ena-RUN-TAB-21-03-2023-12:28:22:594-126564','ena-STUDY-FZB-22-06-2015-17:16:39:392-292','ena-EXPERIMENT-TAB-21-03-2023-12:28:22:594-126563','287903','PRJEB9680','ERR11068041','ERS14809389']		2023-07-21T02:03:00.000Z																														791	791495244	273152978	PRJEB9680			99.13	1705649	53	lineage1.1.1	Sensitive	['tree','tbprofiler','diff','input']	tuberculosis: unclassified		Mycobacterium tuberculosis
SAMN05576970	SRR4033980	WGS	HARVARD MEDICAL SCHOOL	SRX2025303	Illumina HiSeq 2000	PAIRED	RANDOM	GENOMIC	ILLUMINA	SRS1619732	SRP082185	['780-L6A3_1.fastq.gz','SAMN05576970','SRS1619732','SRP082185','SRR4033980','SRX2025303','PRJNA323744','323744','P35-Lung6-A3','5576970']	2013-10	2016-08-16T01:11:00.000Z		29.6483 S 30.3318 E	ZAF	Africa	Kwazulu-Natal	lung	Homo sapiens	3	human																					546	546532614	360623444	PRJNA323744								['input','denylist','Napier_2020','intrapatient_ZAF']	tuberculosis: human-adapted	L4.3.2.1	Mycobacterium tuberculosis
SAMN03018411	SRR1573731	WGS	PUBLIC HEALTH ONTARIO	SRX699719	Illumina MiSeq	PAIRED	RANDOM	GENOMIC	ILLUMINA	SRS699715	SRP046976	['NM12_04','Illumina_Mtb_ON-A_strain52_files','SAMN03018411','PRJNA259657','SRP046976','259657','SRX699719','SRS699715','3018411','SRR1573731','Illumina_Mtb_ON-A_strain52']	2004	2014-09-12T14:01:00.000Z		50.00 N 85.00 W	CAN	North America	Ontario	sputum	Homo sapiens	3	human							S					S		S							694	694736091	477801812	PRJNA259657	CRyPTIC_WHO2021_PMC7612554							['input','Walker_2022']	tuberculosis: unclassified		Mycobacterium tuberculosis
SAMN06091825	SRR5065568	WGS	UNIVERSITY OF MELBOURNE	SRX2385932	Illumina HiSeq 2500	PAIRED	RANDOM	GENOMIC	ILLUMINA	SRS1827998	SRP094134	['SAMN06091825','SRS1827998','02MTB2019_S44_L002_1.fastq.gz','SRX2385932','PRJNA355614','SRR5065568','6091825','bp0','SRP094134','HCMC0128','355614']	2011-03	2016-11-30T23:06:00.000Z		10.82 N 106.63 E	VNM	Asia	Ho Chi Minh City	sputum	Homo sapiens	3	human																					299	299832497	145786135	PRJNA355614			99.45	1333050	44	lineage2.2.1	Sensitive	['input','Napier_2020','tbprofiler','Menardo_2021','diff','tree']	tuberculosis: human-adapted	L2.2.1	Mycobacterium tuberculosis
SAMEA2400253	ERR564463	WGS	SC	ERX523488	Illumina HiSeq 2000	PAIRED	RANDOM	GENOMIC	ILLUMINA	ERS422153	ERP005265	['Mycobacterium_bovis_study_on_samples_from_New_Zealand-sc-2982','AgR231-sc-1882227','SC_RUN_12755_8#14','PRJEB5830','ERR564463','SAMEA2400253','ERX523488','255488','SC_EXP_12755_8#14','2920234','ERP005265','ERS422153']		2014-07-17T12:39:00.000Z																														1056	1056809800	576034618	PRJEB5830			99.4	1432181	33	La1.8.1	Other	['tbprofiler','diff','tree','input']	tuberculosis: animal-adapted	La1	Mycobacterium bovis
SAMEA7544540	ERR4811483	WGS	CCDC	ERX4681028	HiSeq X Ten	PAIRED	RANDOM	GENOMIC	ILLUMINA	ERS5301198	ERP124937	['PRJEB41197','22464376','ERS5301198','run.15097','ERX4681028','ERR4811483','experiment.15097','project.CDC_192','773299','sample.15097','SAMEA7544540','ERP124937']		2021-11-10T06:05:00.000Z			CHN	Asia						S	S			S	S	S	S	S				S	S	S	S	S	S	S	S	1449	1449268500	593047847	PRJEB41197	['CRyPTIC_reuse_table','Walker_2022']		99.55	1747887	59	lineage2.2.1	Sensitive	['CRyPTIC_reuse_table','CRyPTIC_CCDC_CDC_192','diff','tbprofiler','tree','input','Walker_2022']	tuberculosis: unclassified		Mycobacterium tuberculosis
SAMEA7527514	ERR4798928	WGS	FOUNDATION FOR MEDICAL RESEARCH INDIA	ERX4668345	NextSeq 500	PAIRED	RANDOM	GENOMIC	ILLUMINA	ERS5283985	ERP124850	['sample.27393','ERX4668345','SAMEA7527514','experiment.27393','773292','run.27393','ERR4798928','PRJEB41116','ERP124850','ERS5283985','project.Mumbai','22461059']		2021-11-10T01:43:00.000Z			IND	Asia	Mumbai												R	S									S	S		398	398122500	168559957	PRJEB41116	Walker_2022		99.47	1588824	53	lineage2.2.1	MDR-TB	['input','CRyPTIC_IND','Walker_2022','tree','tbprofiler','diff']	tuberculosis: unclassified		Mycobacterium tuberculosis
SAMEA9976695	ERR6865998	WGS	IMPERIAL COLLEGE LONDON	ERX6489426	Illumina HiSeq 2000	PAIRED	RANDOM	GENOMIC	ILLUMINA	ERS7654974	ERP123401	['ERS7654974','CA0754709_raw_wgs','PRJEB39837','ERP123401','ERX6489426','SAMEA9976695','CA0754709_raw_wgs_R1R2','CA0754709','ena-STUDY-IMPERIAL COLLEGE LONDON-12-08-2020-14:44:57:582-2394','ERR6865998','666870','22011496']	2009	2021-10-15T13:51:00.000Z			PER	South America	Lima		Homo sapiens	3	human																					411	411943402	167359825	PRJEB39837			99.64	1715943	57	lineage4.3.3	Sensitive	['tree','input','tbprofiler','diff','standford']	tuberculosis: unclassified		Mycobacterium tuberculosis
SAMN07514421	SRR6241726	WGS	ECOLE POLYTECHNIQUE FEDERALE DE LAUSANNE	SRX3349179	Illumina HiSeq 2500	SINGLE	RANDOM	GENOMIC	ILLUMINA	SRS2648903	SRP072827	['Bn8-52_N-reads.fastq.gz','SAMN07514421','317287','7514421','PRJNA317287','SRS2648903','Bn8-52','SRX3349179','SRR6241726','SRP072827']	2015	2017-11-01T06:16:00.000Z	Leprosy		BEN	Africa		skin	Homo sapiens	3	human																					909	909849915	309478669	PRJNA317287									leprosy		Mycobacterium leprae
SAMEA1119282	ERR2514101	WGS	PHE	ERX2533311	Illumina MiSeq	PAIRED	RANDOM	GENOMIC	ILLUMINA	ERS2398691	ERP107961	['project.First_10k_genomes_study_set_4','ERS2398691','ERP107961','SAMEA1119282','10123228','ERX2533311','ERR2514101','PRJEB25991','493034','experiment.6038','sample.6038','run.6038']		2021-10-23T17:06:00.000Z			GBR	Europe	England									S		S					S	S								792	792534413	480325918	PRJEB25991	Walker_2022		99.58	1607193	52	lineage4.1.2.1	Sensitive	['CRyPTIC_PHE','Napier_2020','tbprofiler','diff','input','tree','Walker_2022']	tuberculosis: human-adapted	L4.1.2.1	Mycobacterium tuberculosis
SAMEA115739192	ERR13261490	WGS	UNIVERSITY OF OXFORD, NUFFIELD DEPARTMENT OF MEDIC	ERX12631903	NextSeq 500	PAIRED	RANDOM PCR	GENOMIC	ILLUMINA	ERS20248935	ERP161058	['ERS20248935','SAMEA115739192','41867501','b28b5ff0-515d-42d2-bc0f-19e45ec26bb9','ERX12631903','webin-reads-5c6f2cb35660','1124794','5c6f2cb35660','ERR13261490','ERP161058','PRJEB76547']	2020	2024-08-14T22:15:00.000Z			IND	Asia																										642	642819600	291969615	PRJEB76547								CRyPTIC_2024	tuberculosis: unclassified		Mycobacterium tuberculosis
SAMN21616642	SRR16058576	WGS	PUBLIC HEALTH ONTARIO	SRX12345286	Illumina MiSeq	PAIRED	RANDOM	GENOMIC	ILLUMINA	SRS10317668	SRP338617	['SRX12345286','2019-175','2019-175_R1.fastq.gz','PRJNA766079','766079','SRP338617','SAMN21616642','21616642','SRS10317668','SRR16058576','bp0']	2019	2021-09-24T21:57:00.000Z			CAN	North America	Ontario		Homo sapiens	3	human					S		S					S	S								521	521932791	315336635	PRJNA766079	CRyPTIC_WHO2021_PMC7612554		99.39	1343047	84	lineage1.2.1.2.1	Sensitive	['tbprofiler','diff','tree','input','Walker_2022']	tuberculosis: unclassified		Mycobacterium tuberculosis
SAMN38210480	SRR26794700	WGS	HMS	SRX22492242	Illumina HiSeq 4000	SINGLE	cDNA	GENOMIC	ILLUMINA	SRS19505357	SRP471323	['PRJNA1039243','SRP471323','1039243','7262','SRX22492242','38210480','bp0','SRS19505357','SAMN38210480','Peru7262','Peru7262_R1.fastq.gz','SRR26794700']	2011	2023-11-11T22:55:00.000Z			PER	South America		sputum	Homo sapiens	3	human																					425	425487300	212325988	PRJNA1039243								standford	tuberculosis: unclassified		Mycobacterium tuberculosis
SAMN33843478	SRR23961453	WGS	LANDSCAPE EPIDEMIOLOGY AND WILDLIFE DISEASES - CE3C	SRX19770066	Illumina NovaSeq 6000	PAIRED	RANDOM	GENOMIC	ILLUMINA	SRS17134431	SRP428142	['946560','SRP428142','1780','SRS17134431','SRR23961453','SRX19770066','bp0','SAMN33843478','33843478','PRJNA946560','1780-N0492_R1.fastq.gz']	2012	2024-02-22T02:42:00.000Z			PRT	Europe			Sus scrofa	2	wild boar																					2661	2661420900	845969818	PRJNA946560			87.69	1482456	51	La1.7.1	Other	['tree','tbprofiler','diff','input']	tuberculosis: animal-adapted	La1	Mycobacterium bovis
SAMN41598520	SRR29231647	WGS	FIND, THE FOUNDATION FOR INNOVATIVE NEW DIAGNOSTICS	SRX24750304	Illumina HiSeq 2000	PAIRED	RANDOM	GENOMIC	ILLUMINA	SRS21470889	SRP507535	['SAMN41598520','SRP507535','TB-IS-1043-TBDM-101095_S190_R1_001.fastq.gz','SRS21470889','PRJNA1109295','SRR29231647','SRX24750304','1109295','41598520','B9141A_F1F1F1014BAD_TBDM101095','B9141A_F1F1F1014BAD']		2024-05-30T06:27:00.000Z			IND	Asia			Homo sapiens	3	human																					607	607725170	254753540	PRJNA1109295								WHO_mutations_2023	tuberculosis: unclassified		Mycobacterium tuberculosis
SAMN14481366	SRR11444108	WGS	NOGUCHI MEMORIAL INSTITUTE FOR MEDICAL RESEARCH - UNIVERSITY OF GHANA	SRX8022006	Illumina HiSeq 2500	SINGLE	RANDOM	GENOMIC	ILLUMINA	SRS6394872	SRP254440	['SRR11444108','SAMN14481366','TBNm 3127','SRS6394872','616081','14481366','G32851','SRP254440','SRX8022006','PRJNA616081','bp0','G32851.R1.fastq.gz']	2014	2020-03-29T09:24:00.000Z		5.63 N 0.18 W	GHA	Africa			Homo sapiens	3	human																					413	413483364	194079059	PRJNA616081									tuberculosis: unclassified		Mycobacterium tuberculosis
SAMN06055816	SRR5073583	WGS	UNIVERSITY OF MELBOURNE	SRX2392673	Illumina HiSeq 2500	PAIRED	RANDOM	GENOMIC	ILLUMINA	SRS1834126	SRP094134	['bp0','SRX2392673','HCMC1419','02MTB0283_S41_L001_2.fastq.gz','SRP094134','6055816','PRJNA355614','SRR5073583','SAMN06055816','SRS1834126','355614']	2009-05	2016-12-02T18:47:00.000Z		10.82 N 106.63 E	VNM	Asia	Ho Chi Minh City	sputum	Homo sapiens	3	human																					371	371015016	173489598	PRJNA355614			99.51	1853629	62	lineage2.2.1.1	HR-TB	['diff','tree','Napier_2020','input','tbprofiler','Menardo_2021']	tuberculosis: human-adapted	L2.2.1.1	Mycobacterium tuberculosis
SAMD00603667	DRR473834	WGS	KIH	DRX458063	NextSeq 550	PAIRED	RANDOM	GENOMIC	ILLUMINA	DRS329726	DRP010549	['PRJDB15809','DRS329726','DRR473834','SAMD00603667','DRP010549','37484857','1019517','DRX458063']	2017	2023-09-20T20:36:00.000Z			JPN	Asia	Hyogo, Kobe		Homo sapiens	3	human																					393	393270253	194789450	PRJDB15809			99.43	1454108	50	lineage2.2.1	Sensitive	['tree','diff','tbprofiler','input']	tuberculosis: unclassified		Mycobacterium tuberculosis
SAMN15701176	SRR12367010	WGS	DIVISION OF GENOMIC MEDICINE AND INNOVATION SUPPORT	SRX8866298	NextSeq 500	SINGLE	RANDOM PCR	GENOMIC	ILLUMINA	SRS7127269	SRP275544	['SAMN15701176','MTBDR180219_S132_good_1.fastq.gz','SRS7127269','SRR12367010','15701176','bp0','SRX8866298','MTBDR180219','SRP275544','PRJNA650263','650263']	2019	2020-08-03T04:30:00.000Z		15.87 N 100.99 E	THA	Asia		sputum	Homo sapiens	3	human																					95	95615720	47387589	PRJNA650263									tuberculosis: unclassified		Mycobacterium tuberculosis
SAMEA2783044	ERR752283	WGS	SC	ERX695965	Illumina HiSeq 2000	PAIRED	RANDOM	GENOMIC	ILLUMINA	ERS552789	ERP006738	['SAMEA2783044','ERR752283','272028','The_interaction_between_the_host_and_pathogen_genetics_in_susceptibility_to_pulmonary_tuberculosis-sc-3274','ERS552789','SC_EXP_14723_8#87','SC_RUN_14723_8#87','27350-sc-2107889','ERX695965','3337030','PRJEB7056','ERP006738']		2016-01-09T04:37:00.000Z			THA	Asia																										445	445627200	247671558	PRJEB7056			99.52	1568368	35	lineage2.2.1	HR-TB	['input','diff','tree','Menardo_2021','Napier_2020','tbprofiler']	tuberculosis: human-adapted	L2.2.1	Mycobacterium tuberculosis
SAMEA104362410	ERR2184569	WGS	UNIVERSIDAD PERUANA CAYETANO HEREDIA, PERU	ERX2240736	Illumina HiSeq 4000	PAIRED	RANDOM	GENOMIC	ILLUMINA	ERS1987388	ERP104985	['ERR2184569','ERP104985','run.857','ERX2240736','SAMEA104362410','548708','PRJEB23245','sample.857','12061800','ERS1987388','project.Peru-set1-Tandem','experiment.857']	2015	2021-10-17T08:41:00.000Z			PER	South America						S				S	S	S	S	S				S		S	S	S	S	S	S	493	493959000	211426304	PRJEB23245	['Walker_2022','CRyPTIC_reuse_table']		99.61	1726083	60	lineage4.1.1.3	Sensitive	['Walker_2022','CRyPTIC_UPCH','input','tbprofiler','Nimmo_2024','diff','CRyPTIC_reuse_table','tree']	tuberculosis: human-adapted	L4	Mycobacterium tuberculosis
SAMN03246556	SRR1723835	WGS	INSTITUTE OF PATHOGEN BIOLOGY, CAMS&PUMC	SRX817090	Illumina Genome Analyzer IIx	SINGLE	RANDOM	GENOMIC	ILLUMINA	SRS797305	SRP051327	['SRX817090','268900','07DS16139.fastq.bz2','3246556','SRS797305','07DS16139','SAMN03246556','SRP051327','07DS16139 WGS','SRR1723835','PRJNA268900']	2007	2015-01-07T13:53:00.000Z			CHN	Asia	Henan	sputum	Homo sapiens	3	human																					403	403223256	265265621	PRJNA268900									tuberculosis: unclassified		Mycobacterium tuberculosis
SAMEA1117899	ERR2512718	WGS	PHE	ERX2531928	Illumina HiSeq 2500	PAIRED	RANDOM	GENOMIC	ILLUMINA	ERS2397308	ERP107961	['ERP107961','ERS2397308','experiment.4313','project.First_10k_genomes_study_set_4','run.4313','ERR2512718','10121845','sample.4313','ERX2531928','PRJEB25991','SAMEA1117899','493034']		2021-10-23T15:05:00.000Z			GBR	Europe	England					S	S			S		R	S	R			R	R					R			337	337837736	169039945	PRJEB25991	Walker_2022		98.03	1700751	48	lineage2.2.1	Pre-XDR-TB	['CRyPTIC_PHE','Napier_2020','Walker_2022','diff','tree','tbprofiler','input']	tuberculosis: human-adapted	L2.2.1	Mycobacterium tuberculosis
SAMN30543625	SRR21277453	WGS	SCHOOL OF PUBLIC HEALTH, FUDAN UNIVERSITY	SRX17286717	Illumina HiSeq 2500	PAIRED	RANDOM	GENOMIC	ILLUMINA	SRS14851397	SRP394436	['30543625','J43_R1.fastq.gz','SRS14851397','bp0','SRX17286717','J43','SRR21277453','SRP394436','PRJNA874331','874331','SAMN30543625']	2015	2022-08-28T01:03:00.000Z			CHN	Asia	Eastern China		Homo sapiens	3	human																					947	947027700	379520772	PRJNA874331			99.55	1818010	62	lineage2.2.1	HR-TB	['tree','diff','input','tbprofiler']	tuberculosis: unclassified		Mycobacterium tuberculosis
SAMN07236530	['SRR5709767','SRR19857372']	WGS		['SRX15900904','SRX2930610']	['BGISEQ-500','Illumina MiSeq']	PAIRED	RANDOM	GENOMIC	['BGISEQ','ILLUMINA']	SRS2293322		['SAMN07236530','7236530','SRS2293322','WBB276_DS 26339','PRJNA390052','PRJNA390471','SRR5709767','HS007_WBB276_S22_L001_R2.fastq','26339','SRX2930610','BGI33_1.fq.gz','SRR19857372','390471','SRX15900904','SRP109608']	2010			13.7563 N 100.5018 E	THA	Asia	Bangkok	sputum	Homo sapiens	3	human							R						R	R							1724	1725212037	1063258978	PRJNA390471	CRyPTIC_WHO2021_PMC7612554		99.4	866942	50	lineage1.1.1	Sensitive	['Napier_2020','tbprofiler','tree','input','diff','Walker_2022','Menardo_2021']	tuberculosis: human-adapted	L1.1.1	Mycobacterium tuberculosis
SAMEA7563315	ERR4830875	WGS	SAN RAFFAELE SCIENTIFIC INSTITUTE	ERX4700859	NextSeq 500	PAIRED	RANDOM	GENOMIC	ILLUMINA	ERS5319948	ERP125011	['22478882','773337','run.27018','ERP125011','ERX4700859','PRJEB41270','experiment.27018','SAMEA7563315','sample.27018','project.Eswatini','ERR4830875','ERS5319948']		2021-11-11T10:05:00.000Z			SWZ	Africa						S					S	R	S	S				R		S	S	S	S	S	S	592	592300264	234950546	PRJEB41270	['Walker_2022','CRyPTIC_reuse_table']		99.21	1730652	54	lineage4.4.1.1	MDR-TB	['tbprofiler','tree','CRyPTIC_reuse_table','CRyPTIC_SanRaffaele_Eswatini','input','diff','Walker_2022']	tuberculosis: unclassified		Mycobacterium tuberculosis
SAMEA112805195	ERR11081385	WGS	FZB	ERX10528753	NextSeq 500	PAIRED		GENOMIC	ILLUMINA	ERS14812741	ERP010814	['287903','4879-01','ERX10528753','SAMEA112805195','ena-RUN-TAB-22-03-2023-09:21:25:397-112867','ERP010814','ERS14812741','33893292','PRJEB9680','ena-EXPERIMENT-TAB-22-03-2023-09:21:25:397-112866','ena-STUDY-FZB-22-06-2015-17:16:39:392-292','ERR11081385']		2023-07-21T04:06:00.000Z																														560	560639996	252671627	PRJEB9680			99.63	1649743	55	lineage4.8	Sensitive	['tree','input','diff','tbprofiler']	tuberculosis: unclassified		Mycobacterium tuberculosis
SAMN03161722	SRR1640749	WGS	RI-MUHC	SRX751589	Illumina MiSeq	PAIRED		GENOMIC	ILLUMINA	SRS737211	SRP039605	['240330','wgs-84-MT-398','SRX751589','SAMN03161722','PRJNA240330','wgs-89e-MT-4230','SRR1640749','3161722','w89e-MT-4230','SRS737211','SRP039605']	2010	2016-02-24T12:38:00.000Z		57.382712 N 70.616561 W	CAN	North America	Quebec		Homo sapiens	3	human																					278	278092601	94698509	PRJNA240330			99.54	1050133	58	lineage4.1.2	Sensitive	['Napier_2020','input','Menardo_2018','tbprofiler','Menardo_2021','diff','tree']	tuberculosis: human-adapted	L4.1.2	Mycobacterium tuberculosis
SAMN08913271	SRR6982552	WGS	SAN RAFFAELE	SRX3922837	Illumina MiSeq	PAIRED	RANDOM	GENOMIC	ILLUMINA	SRS3157454	SRP128089	['TRL0081368_S28.gatk.bam','8913271','SAMN08913271','bp0','SRS3157454','PRJNA428596','SRX3922837','428596','TRL0081368','SRP128089','SRR6982552','TRL0081368_WGS']		2018-04-12T16:37:00.000Z							Homo sapiens	3	human																					84	84095320	55677575	PRJNA428596								input	tuberculosis: unclassified		Mycobacterium tuberculosis
SAMN38210048	SRR26794445	WGS	HMS	SRX22491825	Illumina HiSeq 4000	SINGLE	cDNA	GENOMIC	ILLUMINA	SRS19504940	SRP471323	['Peru4497_R1.fastq.gz','bp0','1039243','PRJNA1039243','Peru4497','SRP471323','SRR26794445','4497','SRS19504940','38210048','SRX22491825','SAMN38210048']	2011	2023-11-11T22:53:00.000Z			PER	South America		sputum	Homo sapiens	3	human																					497	497187000	258498702	PRJNA1039243								standford	tuberculosis: unclassified		Mycobacterium tuberculosis
SAMN19728332	SRR14827611	AMPLICON	ROCKEFELLER UNIVERSITY	SRX11157455	Illumina HiSeq 4000	SINGLE	PCR	GENOMIC	ILLUMINA	SRS9218924	SRP324258	['SRX11157455','SRP324258','SRR14827611','H37Rv_RIF_5D_High_batch1_rep1','RLC12_H37Rv_RIF_5D_High_batch1_rep1','PRJNA738381','SAMN19728332','SRS9218924','19728332','H37Rv_RIF_5D_High_batch1_rep1_S58_L004_R1_001.fastq.gz','bp0','738381']		2021-06-16T13:43:00.000Z																														3007	3007254100	1170056821	PRJNA738381									tuberculosis: human-adapted	L4	Mycobacterium tuberculosis	H37Rv
SAMN22091661	['SRR17117384','SRR17117383']	WGS		['SRX13301940','SRX13301939']	['Illumina NovaSeq 6000','Sequel']	['SINGLE','PAIRED']	RANDOM	GENOMIC	['ILLUMINA','PACBIO_SMRT']	SRS11211585		['SRR17117383','CORONAVIRIDAE','231221','SRP040661','SRX13301939','IL100188205_A00904_20210630_L1_experiment','SRX13301940','IL100188205_A00904_20210630_L1_run','SAMN22091661','SRR17117384','22091661','PRJNA608517','SRS11211585','PRJNA231221','PL100181618-1_S54024R1_20210730_A01_bc1010-bc1010_experiment','PL100181618-1_S54024R1_20210730_A01_bc1010-bc1010_run','FDAARGOS_1564']					DEU	Europe	Braunschweig																									6014	6015325544	1799800665	PRJNA231221									NTM: avium complex		Mycobacterium intracellulare
SAMEA8719013	ERR8975889	WGS	CTB/NICD	ERX5544117	Illumina NovaSeq 6000	PAIRED	RANDOM	GENOMIC	ILLUMINA	ERS6403458	ERP128647	['experiment.29449','run.29449.1','sample.29449','ERR8975889','773351','SAMEA8719013','ERX5544117','ERS6403458','26339982','ERP128647','PRJEB44577','project.Wellcome_clinical_isolates_site10']		2022-03-15T07:47:00.000Z			ZAF	Africa						R				R	I	R	R	R				R		S	R	S	R	S	R	1078	1078668500	345542294	PRJEB44577	CRyPTIC_reuse_table		99.52	1844239	68	lineage2.2.2	Pre-XDR-TB	['diff','CRyPTIC_CTB-NICD','CRyPTIC_reuse_table','input','tree','tbprofiler']	tuberculosis: unclassified		Mycobacterium tuberculosis
SAMEA2297116	ERR400545	WGS	UNIVERISTY OF OXFORD	ERX366906	Illumina HiSeq 2000	PAIRED	RANDOM	GENOMIC	ILLUMINA	ERS389503	ERP004535	['SAMEA2297116','ena-RUN-UNIVERISTY OF OXFORD-06-01-2014-14:22:05:318-240','ena-STUDY-UNIVERISTY OF OXFORD-06-01-2014-09:52:10:595-284','2672226','ERX366906','239974','PRJEB5162','ERS389503','C00011447','ena-EXPERIMENT-UNIVERISTY OF OXFORD-06-01-2014-14:22:05:318-240','ERP004535','ERR400545']		2014-03-05T13:45:00.000Z			GBR	Europe	Oxfordshire																									320	320111000	144332887	PRJEB5162			99.41	2586348	61		Sensitive	['tbprofiler','tree','WGS_2007-12_Oxfordshire_GBR','input','Menardo_2018','Menardo_2021','diff']	tuberculosis: human-adapted	L3	Mycobacterium tuberculosis
SAMN17301451	SRR13423549	WGS	SCHOOL OF PUBLIC HEALTH, FUDAN UNIVERSITY	SRX9838749	Illumina Genome Analyzer	PAIRED	RANDOM	GENOMIC	ILLUMINA	SRS8021044	SRP301501	['SRS8021044','XTBDNA-18-033','XTBDNA-18-033_1.fastq.gz','17301451','bp0','691674','SRX9838749','SAMN17301451','PRJNA691674','SRP301501','SRR13423549']	2014-02	2021-01-13T04:12:00.000Z			CHN	Asia	Zhejiang	sputum	Homo sapiens	3	human																					539	539131004	229296480	PRJNA691674			99.21	1604222	46	lineage2.2.1	Pre-XDR-TB	['tbprofiler','input','tree','diff']	tuberculosis: unclassified		Mycobacterium tuberculosis
SAMN15228770	SRR12006607	WGS	CHARLES DARWIN UNIVERSITY	SRX8539792	Illumina HiSeq 2500	PAIRED	RANDOM	GENOMIC	ILLUMINA	SRS6834595	SRP267157	['639216','SRS6834595','SRP267157','SRX8539792','SRR12006607','bp0','PRJNA639216','WBB1926','SAMN15228770','WBB1926_paired_R1.fastq.gz','15228770']	2016	2020-06-13T05:07:00.000Z			MYS	Asia	Kota Kinabalu		Homo sapiens	3	human																					1987	1987992349	820208786	PRJNA639216			99.4	1893471	63	lineage1.2.1.2.1	Sensitive	['tbprofiler','diff','input','tree']	tuberculosis: unclassified		Mycobacterium tuberculosis
SAMEA112802602	ERR11068825	WGS	FZB	ERX10515755	NextSeq 500	PAIRED		GENOMIC	ILLUMINA	ERS14810148	ERP010814	['PRJEB9680','SAMEA112802602','287903','ena-STUDY-FZB-22-06-2015-17:16:39:392-292','ERP010814','ena-EXPERIMENT-TAB-21-03-2023-12:28:22:969-128131','ena-RUN-TAB-21-03-2023-12:28:22:970-128132','33854658','22006930','ERR11068825','ERX10515755','ERS14810148']		2023-07-21T02:11:00.000Z																														652	652666167	309313168	PRJEB9680								input	tuberculosis: unclassified		Mycobacterium tuberculosis
SAMN22261989	SRR17133625	AMPLICON	BEIJING CHEST HOSPITAL	SRX13318014	Ion Torrent Proton	PAIRED	PCR	GENOMIC	ION_TORRENT	SRS11226195	SRP349266	['149.bam','PRJNA771241','SRX13318014','bp0','SRS11226195','SAMN22261989','SRR17133625','22261989','SRP349266','sample_149','771241','sample149.bam']	2020	2021-12-04T20:31:00.000Z			CHN	Asia	Beijing	As reported: tissue sample	Homo sapiens	3	human																					151	151490735	91627076	PRJNA771241									unclassified mycobacteria		Mycobacterium sp.
SAMEA115577866	ERR13093815	WGS	ST JAMES'S HOPSITAL	ERX12465513	Illumina MiSeq	PAIRED	PCR	GENOMIC	ILLUMINA	ERS19586226	ERP145095	['1053993','PRJEB60052','ERX12465513','SAMEA115577866','ena-RUN-TAB-13-05-2024-16:47:57:022-141773','ERS19586226','42668383','ERR13093815','19IE09','ena-EXPERIMENT-TAB-13-05-2024-16:47:57:022-141772','ERP145095','3eabcf50-8780-452a-beaf-df6fa4e73fe5']	2019	2024-07-27T15:30:00.000Z			IRL	Europe			Homo sapiens	3	human																					454	454054016	271530270	PRJEB60052									tuberculosis: unclassified		Mycobacterium tuberculosis
SAMN10462568	SRR8237368	WGS	SWISS TROPICAL AND PUBLIC HEALTH INSTITUTE	SRX5055591	Illumina HiSeq 2500	PAIRED	PCR	GENOMIC	ILLUMINA	SRS4072253	SRP170108	['PRJNA488343','BSSE_QGF_32417','SAMN10462568','SRR8237368','SRS4072253','488343','G03150','SRP170108','SRX5055591','10462568','BSSE_QGF_32417_150508_D00535_0077_BH325NBCXX_1_GTAGAGG-CTCTCTA_L001_R1_001_B12_G03150.fastq.gz']		2018-11-22T07:21:00.000Z						sputum	Homo sapiens	3	human																					404	404645794	229624255	PRJNA488343								['input','Napier_2020']	tuberculosis: human-adapted	L2.2.1	Mycobacterium tuberculosis
SAMEA114089402	ERR11775047	WGS	UCL CENTRE FOR CLINICAL MICROBIOLOGY	ERX11173712	NextSeq 550	PAIRED	RANDOM	GENOMIC	ILLUMINA	ERS16073245	ERP149436	['TBA_177','ERS16073245','4da99455-d94f-43bb-96cc-eb7e1d7e89c2','ERP149436','PRJEB64299','ERX11173712','1109088','41282784','webin-reads-TBA_177','SAMEA114089402','ERR11775047']	2019	2024-07-27T05:57:00.000Z		UCL CCM	ZAF	Africa			Homo sapiens	3	human																					1007	1007488006	440825129	PRJEB64299									tuberculosis: unclassified		Mycobacterium tuberculosis
SAMEA112802679	ERR11068902	WGS	FZB	ERX10515832	NextSeq 2000	PAIRED		GENOMIC	ILLUMINA	ERS14810225	ERP010814	['ERP010814','287903','22008325','SAMEA112802679','ena-STUDY-FZB-22-06-2015-17:16:39:392-292','ERR11068902','33854735','ena-EXPERIMENT-TAB-21-03-2023-12:28:22:993-128285','ena-RUN-TAB-21-03-2023-12:28:22:993-128286','PRJEB9680','ERS14810225','ERX10515832']		2023-07-21T02:10:00.000Z																														849	849445064	287135654	PRJEB9680								input	tuberculosis: unclassified		Mycobacterium tuberculosis
SAMEA104093471	ERR2747689	WGS	WELLCOME SANGER INSTITUTE	ERX2760743	Illumina HiSeq 2500	PAIRED	RANDOM	GENOMIC	ILLUMINA	ERS1757364	ERP021867	['d73399b0-07ce-11e7-a0c0-3c4a9275d6c8','Exploring_the_richness_of_Mycobacterium_bovis_strain_diversity-sc-4667','480613','9877768','ERP021867','ERX2760743','ERR2747689','PRJEB19799','SAMEA104093471','SC_RUN_23362_7#95','SC_EXP_23362_7#95','ERS1757364']		2018-08-22T14:10:00.000Z			GBR	Europe																										184	184957500	77124209	PRJEB19799								['input','bovis_GBR']	tuberculosis: animal-adapted	La1	Mycobacterium bovis
SAMEA114442866	ERR13230061	WGS	SEOUL NATIONAL UNIVERSITY	ERX12600810	Illumina MiSeq	PAIRED	RANDOM	GENOMIC	ILLUMINA	ERS16430650	ERP151439	['41754239','c7f31963-9edb-49ef-a000-987e031fb6cb','1022751','ERP151439','ERR13230061','GReAT_KR_235','PRJEB66375','webin-reads-GReAT_KR_235','SAMEA114442866','ERS16430650','ERX12600810']	2016	2024-08-04T16:34:00.000Z			KOR	Asia		sputum	Homo sapiens	3	human																					488	488746496	288969455	PRJEB66375									tuberculosis: unclassified		Mycobacterium tuberculosis
SAMN00631824	SRR326108	WGS	BI	SRX081428	Illumina HiSeq 2000	PAIRED	RANDOM	GENOMIC	ILLUMINA	SRS213732	SRP001124	['631824','SRR326108','38649','SRP001124','Bacterial_Persistence_Gene_Identification','PRJNA67953.mc(2)6020-C','SAMN00631824','PRJNA38649','SRX081428','BI.PE.110609_SL-HAT_0116_AFCC006TACXX.2.tagged_938.v1.srf','10862.WR25407.Pond-67154.C006TACXX110609.tagged_938.P','PRJNA67953','SRS213732']																																673	673581720	450075153	PRJNA38649									tuberculosis: unclassified		Mycobacterium tuberculosis
SAMEA5569581	ERR3287388	WGS	UNIVERSIDAD PERUANA CAYETANO HEREDIA, PERU	ERX3313897	Illumina HiSeq 4000	PAIRED	RANDOM	GENOMIC	ILLUMINA	ERS3371603	ERP114885	['experiment.10134','542465','ERX3313897','project.Gates_clinical_isolates_Peru','ERS3371603','run.10134','SAMEA5569581','PRJEB32234','11621866','ERR3287388','ERP114885','sample.10134']		2021-11-04T09:25:00.000Z			PER	South America						S				S	S	S	S	S				S		S	S	S	S	S	S	465	465096300	190387258	PRJEB32234	['CRyPTIC_reuse_table','Walker_2022']		99.59	1771439	60	lineage2.2.1	Sensitive	['CRyPTIC_reuse_table','diff','Walker_2022','CRyPTIC_UPCH','input','tree','tbprofiler']	tuberculosis: unclassified		Mycobacterium tuberculosis
SAMEA14460328	ERR9787010	WGS	INSTITUTE OF TROPICAL MEDICINE	ERX9334286	Illumina HiSeq 2500	PAIRED	RANDOM	GENOMIC	ILLUMINA	ERS12087775	ERP137916	['ECF-13-1763','ERX9334286','28830145','0efe4541-10cd-4d79-a29f-96d29eadb5f3','SAMEA14460328','844815','ERP137916','ERR9787010','ERS12087775','ena-EXPERIMENT-TAB-27-05-2022-13:53:26:553-12680','PRJEB53138','ena-RUN-TAB-27-05-2022-13:53:26:553-12681']	2013	2022-06-25T18:17:00.000Z			GMB	Africa		sputum	Homo sapiens	3	human																					282	282070875	180612079	PRJEB53138			99.26	1214477	55	lineage5.1.3	Sensitive	['input','diff','tbprofiler','tree','WGS_2011-2014_GMB']	tuberculosis: unclassified		Mycobacterium tuberculosis
SAMEA7562622	ERR4830183	WGS	IML GAUTING	ERX4700167	NextSeq 500	PAIRED	RANDOM	GENOMIC	ILLUMINA	ERS5319256	ERP124987	['22478190','ERP124987','ERX4700167','sample.15641','PRJEB41246','experiment.15641','ERR4830183','run.15641','773313','SAMEA7562622','ERS5319256','project.Cryptic_2018_2nd']	2018	2021-11-11T08:59:00.000Z										S				S	S	S	S	S				S		S	S	S	S	S	S	447	447915784	200362002	PRJEB41246	CRyPTIC_reuse_table		99.62	1589237	54	lineage4.8	Sensitive	['CRyPTIC_Gauting','CRyPTIC_reuse_table','diff','input','tbprofiler','tree']	tuberculosis: unclassified		Mycobacterium tuberculosis
SAMN09951168	SRR7781503	WGS	SAN RAFFAELE SCIENTIFIC INSTITUTE	SRX4636604	NextSeq 500	PAIRED	other	GENOMIC	ILLUMINA	SRS3736347	SRP159077	['SRS3736347','9951168','SRR7781503','SRP159077','PRJNA488426','SAMN09951168','bp0','IT410','488426','IT410_R1.fastq.gz','SRX4636604','NextSeq-13']	2015	2018-09-04T11:02:00.000Z		45.4642 N 9.1900 E	ITA	Europe	Milan	sputum	Homo sapiens	3	human																					548	548561545	235416845	PRJNA488426			99.43	1657282	48	lineage4.1.3	MDR-TB	['diff','tree','input','tbprofiler']	tuberculosis: unclassified		Mycobacterium tuberculosis
SAMEA1059551	ERR3337594	WGS	WELLCOME SANGER INSTITUTE	ERX3362303	Illumina HiSeq X Ten	PAIRED	RANDOM	GENOMIC	ILLUMINA	ERS2365139	ERP024108	['ERR3337594','PRJEB21813','ERX3362303','ERP024108','a99ba444-be4d-11e7-b52c-3c4a9275d6c8','ERS2365139','11844283','SAMEA1059551','SC_EXP_25825_1#202','Mycobacteria_in_non_CF_bronchiectasis_patients-sc-4853','512657','SC_RUN_25825_1#202']		2019-05-24T21:12:00.000Z																														416	416839426	170188156	PRJEB21813									NTM: avium complex		Mycobacterium avium
SAMEA1688675	ERR221617	WGS	SC	ERX196282	Illumina HiSeq 2000	PAIRED	RANDOM	GENOMIC	ILLUMINA	ERS168425	ERP001072	['204548','SAMEA1688675','98002877-sc-2012-09-06T14:20:58Z-1476960','SC_EXP_8718_5#94','PRJEB2794','ERP001072','1888897','Karonga_Prevention_Study__KPS____whole_genome_sequencing_in_a_whole_population-sc-2011-12-13T10:33:26Z-2066','ERX196282','ERR221617','SC_RUN_8718_5#94','Karonga_Prevention_Study__KPS____whole_genome_sequ','ERS168425']	1998	2013-01-23T19:01:00.000Z			MWI	Africa	Karonga	sputum	Homo sapiens	3	human																					322	322406600	148834264	PRJEB2794			99.8	2968021	65	lineage4.3.4.2.1	MDR-TB	['Karonga_Prevention_Study','input','diff','Menardo_2018','tbprofiler','tree','Napier_2020','Menardo_2021']	tuberculosis: human-adapted	L4.3.4.2.1	Mycobacterium tuberculosis
SAMN13567951	SRR10808690	WGS	RADBOUDUMC	SRX7482205	Illumina HiSeq 2000	PAIRED	PCR	GENOMIC	ILLUMINA	SRS5925089	SRP239172	['595834','13567951','PRJNA595834','SAMN13567951','SRS5925089','SRX7482205','bp0','1100374','SRR10808690','SRP239172','1100374_R1.fastq.gz']	2014	2019-12-31T08:54:00.000Z			IDN	Asia	Bandung	sputum	Homo sapiens	3	human																					528	528951264	404477859	PRJNA595834			99.52	1575355	34	lineage4.1.2.1	Sensitive	['Menardo_2021','diff','input','tbprofiler','tree','TANDEM']	tuberculosis: human-adapted	L4	Mycobacterium tuberculosis
SAMEA7561397	ERR4828959	WGS	SAN RAFFAELE SCIENTIFIC INSTITUTE	ERX4698943	NextSeq 500	PAIRED	RANDOM	GENOMIC	ILLUMINA	ERS5318032	ERP124983	['experiment.13403','sample.13403','773309','ERR4828959','ERP124983','ERX4698943','project.Italy','SAMEA7561397','run.13403','22476966','ERS5318032','PRJEB41242']		2021-11-11T06:55:00.000Z										S				R	S	R	S	S				R		S	S	S	S	S	R	215	215517700	97371958	PRJEB41242	CRyPTIC_reuse_table		99.54	1390031	40	lineage2.2.1	MDR-TB	['tbprofiler','CRyPTIC_SanRaffaele','tree','input','diff','CRyPTIC_reuse_table']	tuberculosis: unclassified		Mycobacterium tuberculosis
SAMN31017806	SRR21709333	WGS	WADSWORTH CENTER	SRX17706838	Illumina MiSeq	PAIRED	RANDOM	GENOMIC	ILLUMINA	SRS15237376	SRP338930	['SRP338930','SRX17706838','IDR1800052308','SRR21709333','SRS15237376','766641','IDR1800052308-01-01_S5_L001_R1_001.fastq.gz','PRJNA766641','31017806','SAMN31017806']	2018	2022-09-26T10:24:00.000Z			USA	North America	New York state		Homo sapiens	3	human																					750	750036068	439656460	PRJNA766641			99.77	1579711	90	lineage4.7	Sensitive	['diff','tree','input','tbprofiler']	tuberculosis: unclassified		Mycobacterium tuberculosis
SAMN09102177	SRR7068866	OTHER	MODMEDMICOXFORD	SRX3999901	Illumina MiSeq	PAIRED		OTHER	ILLUMINA	SRS3282106	SRP076676	['SRS3282106','MMMOSRA:2a725c8f-dae9-4c8f-aebc-c64084cfc8f0','302362','SRX3999901','PRJNA302362','MMMOSAM:2a725c8f-dae9-4c8f-aebc-c64084cfc8f0','SAMN09102177','SRR7068866','9102177','SRP076676']	2015	2018-04-26T14:15:00.000Z			GBR	Europe			Homo sapiens	3	human																					226	226172632	145389178	PRJNA302362									tuberculosis: unclassified		Mycobacterium tuberculosis
SAMEA113538382	ERR11466326	WGS	FZB	ERX10872483	NextSeq 500	PAIRED		GENOMIC	ILLUMINA	ERS15534803	ERP147571	['979605','35506759','ena-RUN-TAB-22-05-2023-12:53:16:413-8091','d05d2f15-c027-4055-b906-d9d6d110849e','ena-EXPERIMENT-TAB-22-05-2023-12:53:16:413-8090','ERX10872483','BTB-670','ERS15534803','PRJEB62480','ERR11466326','SAMEA113538382','ERP147571']		2023-09-17T03:15:00.000Z			BWA	Africa																										541	541783260	241445690	PRJEB62480			99.31	1552710	47	lineage4.3.4.1	Sensitive	['Kopanyo','tbprofiler','tree','input','diff']	tuberculosis: unclassified		Mycobacterium tuberculosis
SAMEA115747643	ERR13288986	WGS	UNIVERSITY OF OXFORD, NUFFIELD DEPARTMENT OF MEDIC	ERX12659412	Illumina NovaSeq 6000	PAIRED	RANDOM PCR	GENOMIC	ILLUMINA	ERS20257527	ERP161058	['PRJEB76547','webin-reads-4e5ee33d77c4','SAMEA115747643','ERR13288986','ERP161058','1124794','ERX12659412','ERS20257527','4e5ee33d77c4','41891117','b28b5ff0-515d-42d2-bc0f-19e45ec26bb9']	2022	2024-08-10T05:35:00.000Z			ZAF	Africa																										907	907450204	284069490	PRJEB76547								CRyPTIC_2024	tuberculosis: unclassified		Mycobacterium tuberculosis
SAMEA104390562	ERR2245339	WGS	NORWEGIAN INSTITUTE OF PUBLIC HEALTH	ERX2297362	NextSeq 500	PAIRED	RANDOM	GENOMIC	ILLUMINA	ERS2008504	ERP105253	['SAMEA104390562','PRJEB23495','ena-RUN-NORWEGIAN INSTITUTE OF PUBLIC HEALTH-15-01-2018-14:43:34:915-8','ERP105253','ERX2297362','ena-STUDY-NORWEGIAN INSTITUTE OF PUBLIC HEALTH-17-11-2017-12:06:35:918-833','Case 19','ena-EXPERIMENT-NORWEGIAN INSTITUTE OF PUBLIC HEALTH-15-01-2018-14:43:34:915-8','ERS2008504','429598','ERR2245339','8367234']	2004	2018-01-16T15:12:00.000Z			NOR	Europe		As reported: human host	Homo sapiens	3	human																					479	479467280	232723165	PRJEB23495								['Napier_2020','input']	tuberculosis: human-adapted	L3.1.1	Mycobacterium tuberculosis
SAMN40032024	SRR28046347	WGS	CHRISTIAN MEDICAL COLLAGE, VELLORE	SRX23697513	Illumina NovaSeq 6000	PAIRED	RANDOM	GENOMIC	ILLUMINA	SRS20527439	SRP226525	['575883','PRJNA575883','901010885_R1.fastq.gz','40032024','SAMN40032024','901010885','SRP226525','SRS20527439','SRX23697513','SRR28046347']	2022	2024-02-22T07:27:00.000Z		21.7679 N 78.8718 E	IND	Asia	Madhya Pradesh - Bhairopur		Homo sapiens	3	human																					1773	1773883372	583926509	PRJNA575883			99.3	1815063	54	lineage3	Pre-XDR-TB	['diff','input','tree','tbprofiler']	tuberculosis: unclassified		Mycobacterium tuberculosis
SAMN40273272	SRR28240173	WGS	NIH / NIAID	SRX23851144	NextSeq 2000	PAIRED	RANDOM	GENOMIC	ILLUMINA	SRS20671217	SRP493618	['1074779','TBPO-3632_lib53710_nextseq_ny0070_151bp.filtered_2_bwa.1.fastq.gz','SAMN40273272','SRX23851144','PRJNA1074779','71072','SRR28240173','SRP493618','SRS20671217','40273272']	2022	2024-03-06T10:27:00.000Z		41.7151 N 44.8271 E	GEO	Asia	Tbilisi	sputum	Homo sapiens	3	human																					604	604135174	211306603	PRJNA1074779			99.37	1746157	56	lineage4.2.1.1	Sensitive	['input','tree','diff','tbprofiler']	tuberculosis: unclassified		Mycobacterium tuberculosis
SAMN18700326	SRR14211532	WGS	SICHUAN UNIVERSITY	SRX10578117	Illumina HiSeq 2000	PAIRED	RANDOM	GENOMIC	ILLUMINA	SRS8682653	SRP314417	['18700326','LD18064','SRX10578117','SRS8682653','SAMN18700326','BKDL190824176-1a-A27_L1_1_clean.fq.gz','PRJNA721130','SRR14211532','721130','bp0','SRP314417']	2018	2021-04-12T06:42:00.000Z		25.43 N 106.43 E	CHN	Asia	Guizhou	sputum	Homo sapiens	3	human																					1312	1312994056	456440968	PRJNA721130									tuberculosis: unclassified		Mycobacterium tuberculosis
SAMEA6875336	ERR4195553	WGS	Instituto_de_Biomedicina_de_Valencia	ERX4156562	Illumina MiSeq	PAIRED	RANDOM	GENOMIC	ILLUMINA	ERS4602897	ERP122165	['SAMEA6875336','28874535','G409','mtb_valencia_isolates','ERP122165','846033','ERX4156562','PRJEB38719','ERR4195553','ERS4602897']	2014	2022-06-11T04:50:00.000Z			ESP	Europe	Valencia					S					S															528	528828923	323215136	PRJEB38719		No	99.43	1848217	78	lineage4.1.2.1	Sensitive	['tbprofiler','Cancino-Muñoz_2022','diff','tree','TGU','input']	tuberculosis: human-adapted	L4.1.2.1	Mycobacterium tuberculosis
SAMEA112799174	ERR11044919	WGS	FZB	ERX10491710	NextSeq 500	PAIRED		GENOMIC	ILLUMINA	ERS14806720	ERP010814	['ena-RUN-TAB-21-03-2023-10:23:43:306-80784','20001377','SAMEA112799174','ena-STUDY-FZB-22-06-2015-17:16:39:392-292','ERS14806720','287903','ERX10491710','PRJEB9680','ERP010814','ERR11044919','33851230','ena-EXPERIMENT-TAB-21-03-2023-10:23:43:306-80783']		2023-07-20T20:59:00.000Z																														574	574880401	257028849	PRJEB9680			99.52	1680279	57	lineage2.2.1	MDR-TB	['input','tbprofiler','tree','diff']	tuberculosis: unclassified		Mycobacterium tuberculosis
SAMN30157825	SRR20969635	WGS	CENTRE FOR TUBERCULOSIS CONTROL OF GUANGDONG PROVINCE	SRX16987085	Illumina NovaSeq 6000	PAIRED	RANDOM	GENOMIC	ILLUMINA	SRS14572849	SRP390552	['SRS14572849','SRR20969635','D20003561a','SRX16987085','PRJNA866200','30157825','D20003561a.realigned.bam','SRP390552','866200','gdtb_466','SAMN30157825','bp0']	2017	2022-08-08T18:37:00.000Z		23.08 N 113.14 E	CHN	Asia	Guangdong	sputum	Homo sapiens	3	human																					1377	1377117998	130294689	PRJNA866200			99.53	1852849	64	lineage2.2.1	Other	['tree','diff','input','tbprofiler']	tuberculosis: unclassified		Mycobacterium tuberculosis
SAMN42692136	SRR29906796	WGS	IHU	SRX25402056	Illumina MiSeq	PAIRED	RANDOM PCR	GENOMIC	ILLUMINA	SRS22064982	SRP521187	['LB-S10_I10','42692136','LB-S10_I10_R1.fastq.gz','LB-S10','PRJNA1138325','SAMN42692136','SRP521187','1138325','SRS22064982','bp0','SRR29906796','SRX25402056']	2022	2024-07-21T06:56:00.000Z	Tuberculose	33.90110302 N 35.48064743 E	LBN	Asia		lymph node	Homo sapiens	3	human																					398	398353931	234472401	PRJNA1138325									tuberculosis: unclassified		Mycobacterium tuberculosis
SAMN41418323	SRR29053198	WGS	FIND, THE FOUNDATION FOR INNOVATIVE NEW DIAGNOSTICS	SRX24577986	Illumina HiSeq 2000	PAIRED	RANDOM	GENOMIC	ILLUMINA	SRS21317971	SRP507535	['SRP507535','PRJNA1109295','1109295','SRR29053198','SRS21317971','IDR1600034869_R1.fastq.gz','SAMN41418323','SRX24577986','6B1800_894B2B94C5FF_IDR1600034869','41418323','6B1800_894B2B94C5FF']	2016	2024-05-18T00:31:00.000Z			USA	North America			Homo sapiens	3	human																					499	499294275	327870351	PRJNA1109295								WHO_mutations_2023	tuberculosis: unclassified		Mycobacterium tuberculosis
SAMN07765996	SRR6153037	WGS	BC CENTRE FOR DISEASE CONTROL PUBLIC HEALTH LABORATORY	SRX3264799	HiSeq X Ten	PAIRED	RANDOM	GENOMIC	ILLUMINA	SRS2577024	SRP119652	['7765996','SRX3264799','SRP119652','SRR6153037','SRS2577024','PRJNA413593','413593','BC07-Mtb210','SAMN07765996','BC07-Mtb210_1.fastq.gz']	2007	2017-10-10T18:10:00.000Z		49.15 N 123.7 W	CAN	North America	British Columbia		Homo sapiens	3	human					S		S						S	S							788	788871250	367664027	PRJNA413593	CRyPTIC_WHO2021_PMC7612554		99.3	1845250	53	lineage1.1.2	Other	['input','diff','tree','tbprofiler','Napier_2020','Walker_2022']	tuberculosis: human-adapted	L1	Mycobacterium tuberculosis
SAMN03246320	SRR1723572	WGS	INSTITUTE OF PATHOGEN BIOLOGY, CAMS&PUMC	SRX816827	Illumina Genome Analyzer IIx	SINGLE	RANDOM	GENOMIC	ILLUMINA	SRS797069	SRP051327	['07MDR08159 WGS','SRP051327','07MDR08159','3246320','07MDR08159.fastq.bz2','268900','SRS797069','SAMN03246320','PRJNA268900','SRX816827','SRR1723572']	2007	2015-01-10T21:28:00.000Z			CHN	Asia	Heilongjiang	sputum	Homo sapiens	3	human																					264	264528072	186663575	PRJNA268900								Napier_2020	tuberculosis: human-adapted	L2.2.1	Mycobacterium tuberculosis
SAMN10247365	SRR8063665	WGS	USDA	SRX4892433	Illumina MiSeq	PAIRED	RANDOM	GENOMIC	ILLUMINA	SRS3939514	SRP105417	['384781','SRS3939514','SRR8063665','16-033814-121-169','SRP105417','bp0','SAMN10247365','SRX4892433','16-033814-121-169_S55_L001_R1_001.fastq.gz','10247365','PRJNA384781']		2018-10-16T13:02:00.000Z			ETH	Africa			Bos taurus	3	domestic cattle																					219	219741248	127610605	PRJNA384781			99.46	743097	38	La1.3	Other	['diff','input','tree','tbprofiler']	tuberculosis: animal-adapted	La1	Mycobacterium bovis
SAMEA6617271	ERR5758335	WGS	STELLENBOSCH UNIVERSITY	ERX5467987	NextSeq 500	PAIRED	RANDOM PCR	GENOMIC	ILLUMINA	ERS4381004	ERP118828	['ena-EXPERIMENT-STELLENBOSCH UNIVERSITY-22-04-2021-20:22:13:685-25','ena-STUDY-STELLENBOSCH UNIVERSITY-09-12-2019-11:40:53:869-998','PRJEB35725','ERR5758335','ERS4381004','SAMEA6617271','614243','PES36','ERP118828','ena-RUN-STELLENBOSCH UNIVERSITY-22-04-2021-20:22:13:685-25','18859583','ERX5467987']	2015	2021-05-06T23:07:00.000Z			ZAF	Africa		sputum	Homo sapiens	3	human																					523	523045031	328818649	PRJEB35725			99.44	1855237	42	lineage2.2.2	Pre-XDR-TB	['diff','tbprofiler','input','tree']	tuberculosis: unclassified		Mycobacterium tuberculosis
SAMEA5745151	ERR3404373	WGS	DST/NRF CENTRE OF EXCELLENCE FOR BIOMEDICAL TB RES	ERX3428025	Illumina MiSeq	PAIRED	other	GENOMIC	ILLUMINA	ERS3548437	ERP109992	['ena-RUN-DST/NRF Centre of Excellence for Biomedical TB research, SAMRC Centre for TB Research-28-06-2019-19:15:54:348-3','1041991','ena-EXPERIMENT-DST/NRF Centre of Excellence for Biomedical TB research, SAMRC Centre for TB Research-28-06-2019-19:15:54:348-3','3','PRJEB27859','SAMEA5745151','ERX3428025','ERS3548437','ena-STUDY-DST/NRF Centre of Excellence for Biomedical TB research, SAMRC Centre for TB Research-20-07-2018-11:43:31:739-666','ERR3404373','38561956','ERP109992']	2015	2023-11-21T02:25:00.000Z			ZAF	Africa	Mpumalanga, Marloth Park	As reported: Mandibular lymphnode																								478	478165770	124001243	PRJEB27859									tuberculosis: animal-adapted	La1	Mycobacterium bovis
SAMEA7546587	ERR4813082	WGS	UNIVERSIDAD PERUANA CAYETANO HEREDIA	ERX4683072	Illumina NovaSeq 6000	PAIRED	RANDOM	GENOMIC	ILLUMINA	ERS5303242	ERP124939	['ERX4683072','SAMEA7546587','project.Peru_Wellcome','22465981','experiment.28935','PRJEB41199','sample.28935','773301','ERP124939','ERR4813082','ERS5303242','run.28935']	2018	2021-11-10T09:01:00.000Z			PER	South America						S	S			S	S	R	S	S				R	R	S	S	S	S	S	R	640	640177788	202581874	PRJEB41199	['CRyPTIC_reuse_table','Walker_2022']		99.77	1842410	62	lineage4.3.3	MDR-TB	['CRyPTIC_UPCH','diff','Walker_2022','tbprofiler','input','CRyPTIC_reuse_table','standford','tree']	tuberculosis: unclassified		Mycobacterium tuberculosis
SAMEA104172479	ERR2041770	WGS	FZB	ERX2100827	Illumina HiSeq 2500	PAIRED		GENOMIC	ILLUMINA	ERS1831497	ERP024102	['ERP024102','407747','ena-RUN-FZB-24-07-2017-13:38:42:417-89','ena-EXPERIMENT-FZB-24-07-2017-13:38:42:417-89','ERR2041770','ERX2100827','ena-STUDY-FZB-18-07-2017-09:57:51:680-119','7662355','PRJEB21809','6913-08','ERS1831497','SAMEA104172479']		2017-09-18T10:26:00.000Z			SRB	Europe							S			S		R					S	R	S							597	597893400	336581450	PRJEB21809	CRyPTIC_WHO2021_PMC7612554							['R-MDR_SRB','Napier_2020','Walker_2022','input','Menardo_2021']	tuberculosis: human-adapted	L4.8	Mycobacterium tuberculosis
SAMN40030526	SRR28044681	WGS	CHRISTIAN MEDICAL COLLAGE, VELLORE	SRX23696352	Illumina NovaSeq 6000	PAIRED	RANDOM	GENOMIC	ILLUMINA	SRS20528006	SRP226525	['902011485','SAMN40030526','40030526','902011485_R1.fastq.gz','SRP226525','575883','SRS20528006','SRX23696352','PRJNA575883','SRR28044681']	2022	2024-02-22T06:56:00.000Z		21.7679 N 78.8718 E	IND	Asia	Madhya Pradesh - Bhairopur		Homo sapiens	3	human																					761	761803456	319307983	PRJNA575883			99.49	1766484	55	lineage2.2.1	Pre-XDR-TB	['tbprofiler','input','tree','diff']	tuberculosis: unclassified		Mycobacterium tuberculosis
SAMEA7551545	ERR4818181	WGS	PUBLIC HEALTH ENGLAND	ERX4688023	Illumina HiSeq 2500	PAIRED	RANDOM	GENOMIC	ILLUMINA	ERS5308193	ERP124941	['ERR4818181','ERP124941','sample.21001','773303','SAMEA7551545','ERS5308193','run.21001','22470938','project.PHE-TB','experiment.21001','PRJEB41201','ERX4688023']		2021-11-10T19:12:00.000Z			GBR	Europe										S		S						S								475	475993365	212955198	PRJEB41201	Walker_2022							['input','Walker_2022','CRyPTIC_PHE']	tuberculosis: unclassified		Mycobacterium tuberculosis
SAMEA7525704	ERR4797162	WGS	FOUNDATION FOR MEDICAL RESEARCH INDIA	ERX4666577	NextSeq 500	PAIRED	RANDOM	GENOMIC	ILLUMINA	ERS5282178	ERP124850	['ERS5282178','ERX4666577','sample.1887','run.1887','ERR4797162','project.Mumbai','ERP124850','22459268','SAMEA7525704','experiment.1887','PRJEB41116','773292']		2021-11-09T22:26:00.000Z			IND	Asia	Mumbai					S	S			R	I	R	S	R				R		S	S	S	R	S	R	726	726172200	316271363	PRJEB41116	['CRyPTIC_reuse_table','Walker_2022']		99.47	1646730	51	lineage2.2.1	Pre-XDR-TB	['diff','input','CRyPTIC_IND','CRyPTIC_reuse_table','tree','tbprofiler','Walker_2022']	tuberculosis: unclassified		Mycobacterium tuberculosis
SAMN04349556	SRR3050017	WGS	UNIVERSITY OF CALGARY	SRX1498955	Illumina MiSeq	PAIRED	RANDOM	GENOMIC	ILLUMINA	SRS1220631	SRP067719	['SRX1498955','SAMN04349556','SRS1220631','SRR3050017','SRP067719','306363','A1534','4349556','PRJNA306363','A1-534_S10_L001_R2_001.fastq.gz']	2012	2015-12-23T00:08:00.000Z			CAN	North America	QC	feces																								89	89672704	56277567	PRJNA306363									NTM: avium complex		Mycobacterium avium subsp. paratuberculosis
SAMEA12855079	ERR11246059	WGS	SWISS TROPICAL AND PUBLIC HEALTH INSTITUTE	ERX10654263	Illumina NovaSeq 6000	SINGLE	RANDOM	GENOMIC	ILLUMINA	ERS10461967	ERP135175	['930268','8cc6b8bd-130a-4c76-a0b2-3197bafe5cc6','ena-RUN-TAB-17-04-2023-19:57:14:832-8216','34308646','ena-EXPERIMENT-TAB-17-04-2023-19:57:14:832-8215','ERP135175','ERR11246059','ERS10461967','G43395','SAMEA12855079','PRJEB50582','ERX10654263']	2015	2023-07-27T11:29:00.000Z			GEO	Asia		sputum																								304	304602971	101452363	PRJEB50582									tuberculosis: unclassified		Mycobacterium tuberculosis
SAMEA4823156	ERR3566283	WGS	WELLCOME SANGER INSTITUTE	ERX3564682	HiSeq X Ten	PAIRED	RANDOM	GENOMIC	ILLUMINA	ERS2643043	ERP024108	['Mycobacteria_in_non_CF_bronchiectasis_patients-sc-4853','ERX3564682','ERP024108','512657','SC_EXP_26975_2#305','cdc00526-5db3-11e8-bf7f-3c4a9275d6c8','12901472','SC_RUN_26975_2#305','ERS2643043','PRJEB21813','ERR3566283','SAMEA4823156']		2019-10-05T10:41:00.000Z																														277	277550080	124350362	PRJEB21813									NTM: avium complex		Mycobacterium avium
SAMN09725721	SRR7617682	WGS	AGRESEARCH	SRX4482402	Illumina MiSeq	PAIRED	RANDOM PCR	GENOMIC	ILLUMINA	SRS3606751	SRP155672	['SRR7617682','AgR745','479921','SAMN09725721','SRX4482402','SRS3606751','PRJNA479921','AgR745_R2.fastq.gz','9725721','SRP155672']	2009	2018-07-29T22:07:00.000Z			NZL	Oceania	Te Kauwhata		Bos taurus	2	bovine																					504	504625962	297322624	PRJNA479921			99.1	1494892	88	La1.8.1	Other	['input','diff','tbprofiler','tree']	tuberculosis: animal-adapted	La1	Mycobacterium bovis
SAMN03648944	SRR2101697	WGS	UNIVERSITY OF OXFORD	SRX1096391	Illumina HiSeq 2500	PAIRED	RANDOM	GENOMIC	ILLUMINA	SRS990950	SRP061066	['282721','SAMN03648944','PRJNA282721','SRR2101697','950109ea-ad19-4148-8101-04485ebdd61e_R00000039_v3.bam','3648944','SRX1096391','SRS990950','SRP061066','950109ea-ad19-4148-8101-04485ebdd61e']		2015-07-23T14:21:00.000Z			ZAF	Africa						S	S			S		S	S	S			S	S	S				S			451	451973211	282313359	PRJNA282721	CRyPTIC_WHO2021_PMC7612554		99.5	1321938	58	lineage4.8.1;lineage4.3.3	Sensitive	['input','Walker_2022','diff','tbprofiler']	tuberculosis: unclassified		Mycobacterium tuberculosis
SAMEA10029852	ERR7912727	WGS	FZB	ERX7480124	NextSeq 500	PAIRED		GENOMIC	ILLUMINA	ERS7708060	ERP132622	['SAMEA10029852','F-01-01-6557','ena-STUDY-FZB-22-10-2021-10:26:06:450-343','ena-EXPERIMENT-FZB-05-01-2022-10:58:01:862-4','24681820','ena-RUN-FZB-05-01-2022-10:58:01:862-4','ERR7912727','ERP132622','794636','ERS7708060','ERX7480124','PRJEB48275']		2022-07-28T01:23:00.000Z			PER	South America						S	S					R	S	S				R					S			1050	1050930770	490940833	PRJEB48275	Finci_2022		99.76	1380589	47	lineage4	MDR-TB	['Finci_2022','tree','diff','input','tbprofiler']	tuberculosis: human-adapted	L4	Mycobacterium tuberculosis
SAMEA115746842	ERR13285685	WGS	UNIVERSITY OF OXFORD, NUFFIELD DEPARTMENT OF MEDIC	ERX12656111	Illumina NovaSeq 6000	PAIRED	RANDOM PCR	GENOMIC	ILLUMINA	ERS20256726	ERP161058	['1124794','PRJEB76547','ERX12656111','ERP161058','ERR13285685','41890375','921f96e96c18','ERS20256726','SAMEA115746842','b28b5ff0-515d-42d2-bc0f-19e45ec26bb9','webin-reads-921f96e96c18']	2020	2024-08-11T05:30:00.000Z			USA	North America																										1322	1322455010	429935173	PRJEB76547								CRyPTIC_2024	tuberculosis: unclassified		Mycobacterium tuberculosis
SAMN06210019	SRR5153832	WGS	BI	SRX2471969	Illumina HiSeq 2500	PAIRED	RANDOM	GENOMIC	ILLUMINA	SRS1903554	SRP075210	['6210019','PRJNA318002','SRS1903554','SRX2471969','SRR5153832','Mycobacterium tuberculosis complex 20030','318002','SRP075210','SAMN06210019','BI_1403']	2015	2017-01-07T07:41:00.000Z			MDA	Europe		sputum	Homo sapiens	3	human																					971	971709890	349093280	PRJNA318002			99.27	1692931	36	lineage4.2.1	MDR-TB	['tree','diff','tbprofiler','input']	tuberculosis: unclassified		Mycobacterium tuberculosis
SAMEA12855376	ERR11246338	WGS	SWISS TROPICAL AND PUBLIC HEALTH INSTITUTE	ERX10654542	Illumina NovaSeq 6000	SINGLE	RANDOM	GENOMIC	ILLUMINA	ERS10462264	ERP135175	['ena-RUN-TAB-17-04-2023-19:57:15:136-8774','ERR11246338','ERS10462264','ERX10654542','930268','34308942','ERP135175','ena-EXPERIMENT-TAB-17-04-2023-19:57:15:136-8773','SAMEA12855376','G43643','8cc6b8bd-130a-4c76-a0b2-3197bafe5cc6','PRJEB50582']	2014	2023-07-27T11:31:00.000Z			GEO	Asia		sputum																								515	515370983	183029561	PRJEB50582									tuberculosis: unclassified		Mycobacterium tuberculosis
SAMEA9976844	ERR6866147	WGS	IMPERIAL COLLEGE LONDON	ERX6489575	Illumina HiSeq 2000	PAIRED	RANDOM	GENOMIC	ILLUMINA	ERS7655123	ERP123401	['LI2014109','ERX6489575','PRJEB39837','SAMEA9976844','LI2014109_raw_wgs','22011645','ena-STUDY-IMPERIAL COLLEGE LONDON-12-08-2020-14:44:57:582-2394','666870','ERP123401','ERR6866147','LI2014109_raw_wgs_R1R2','ERS7655123']	2009	2021-10-15T13:51:00.000Z			PER	South America	Lima		Homo sapiens	3	human																					283	283085136	127179975	PRJEB39837			99.54	1428329	49	lineage4.1.2.1	Sensitive	['diff','input','tree','standford','tbprofiler']	tuberculosis: unclassified		Mycobacterium tuberculosis
SAMN15854132	SRR12476220	AMPLICON	IRCCS SAN RAFFAELE SCIENTIFIC INSTITUTE	SRX8970420	Illumina MiniSeq	PAIRED	PCR	GENOMIC	ILLUMINA	SRS7226094	SRP278074	['390','SRX8970420','PRJNA657967','SAMN15854132','SRR12476220','Culture_335','657967','SRP278074','15854132','SRS7226094','390_S5_L001_R1_001.fastq.gz']		2020-08-19T11:09:00.000Z			ERI	Africa		sputum	Homo sapiens	3	human																					31	31148977	12674501	PRJNA657967									tuberculosis: unclassified		Mycobacterium tuberculosis
SAMN30950373	SRR21690698	WGS	RIVM	SRX17688459	Illumina HiSeq 2500	PAIRED	RANDOM	GENOMIC	ILLUMINA	SRS15219847	SRP399356	['882748','SRX17688459','RIVM2056.bam','SAMN30950373','SRP399356','SRS15219847','SRR21690698','PRJNA882748','bp0','30950373','RIVM2056']	2016	2022-09-23T18:08:00.000Z			NLD	Europe		As reported: diagnostic sample	Homo sapiens	3	human																					642	642037434	173223846	PRJNA882748								input	tuberculosis: unclassified		Mycobacterium tuberculosis
SAMN41772259	SRR29341564	WGS	FIND, THE FOUNDATION FOR INNOVATIVE NEW DIAGNOSTICS	SRX24857327	Illumina HiSeq 2000	PAIRED	RANDOM	GENOMIC	ILLUMINA	SRS21567944	SRP512858	['bp0','PRJNA1122079','SRX24857327','SRP512858','IT2438_R1.fastq.gz','SAMN41772259','SRS21567944','1122079','41772259','SRR29341564','IT2438']	2021	2024-06-10T09:22:00.000Z							Homo sapiens	3	human																					458	458795438	188507208	PRJNA1122079									tuberculosis: unclassified		Mycobacterium tuberculosis
SAMN41812089	SRR29385502	WGS	LIAONING PROVINCIAL CENTER FOR DISEASE CONTROL AND PREVENTION	SRX24899353	Illumina NovaSeq 6000	PAIRED	PCR	GENOMIC	ILLUMINA	SRS21605600	SRP513650	['SRX24899353','="WGSlib"&A166','PRJNA1123462','1123462','SRS21605600','SRP513650','210832','SRR29385502','SAMN41812089','210832_1.fq.gz','41812089','bp0']	2021-07	2024-06-13T05:04:00.000Z			CHN	Asia	Liaoning	sputum	Homo sapiens	3	human																					2109	2109327900	709099372	PRJNA1123462									tuberculosis: human-adapted	L4	Mycobacterium tuberculosis	H37Rv
SAMEA7550067	ERR4816705	WGS	PUBLIC HEALTH ENGLAND	ERX4686547	Illumina HiSeq 2500	PAIRED	RANDOM	GENOMIC	ILLUMINA	ERS5306717	ERP124941	['ERS5306717','ERP124941','22469462','773303','project.PHE-TB','ERR4816705','ERX4686547','experiment.19525','run.19525','PRJEB41201','sample.19525','SAMEA7550067']		2021-11-10T16:22:00.000Z			GBR	Europe										S		R						S								252	252395031	99032201	PRJEB41201	Walker_2022		99.5	2312405	52	lineage4.3.4.1	HR-TB	['tree','diff','input','tbprofiler','Walker_2022','CRyPTIC_PHE']	tuberculosis: unclassified		Mycobacterium tuberculosis
SAMEA7552128	ERR4818764	WGS	PUBLIC HEALTH ENGLAND	ERX4688606	Illumina HiSeq 2500	PAIRED	RANDOM	GENOMIC	ILLUMINA	ERS5308776	ERP124941	['ERR4818764','ERX4688606','ERP124941','run.21584','experiment.21584','22471521','PRJEB41201','SAMEA7552128','773303','ERS5308776','project.PHE-TB','sample.21584']		2021-11-10T20:12:00.000Z			GBR	Europe										S		S						S								461	461058885	177413573	PRJEB41201	Walker_2022		99.47	1841180	41	lineage2.2.1	Sensitive	['CRyPTIC_PHE','input','tbprofiler','Walker_2022','tree','diff']	tuberculosis: unclassified		Mycobacterium tuberculosis
SAMEA3318453	ERR841478	WGS	STPH	ERX921565	Illumina HiSeq 2000	SINGLE	RANDOM	GENOMIC	ILLUMINA	ERS693934	ERP010057	['ena-EXPERIMENT-STPH-31-03-2015-10:28:42:001-97','ERR841478','ERX921565','SAMEA3318453','310441','N1323','ena-RUN-STPH-31-03-2015-10:28:42:001-97','PRJEB9003','4449706','ena-STUDY-STPH-31-03-2015-10:28:44:864-101','ERS693934','ERP010057']		2016-01-31T08:02:00.000Z			GMB	Africa																										420	420012540	316398598	PRJEB9003								['Coscolla_2021','Menardo_2018']	tuberculosis: human-adapted	L6.1.2	Mycobacterium africanum
SAMN30963088	SRR21676524	WGS	WADSWORTH CENTER	SRX17674852	Illumina MiSeq	PAIRED	RANDOM	GENOMIC	ILLUMINA	SRS15206743	SRP338930	['SRP338930','IDR1700056122','SAMN30963088','SRR21676524','PRJNA766641','30963088','IDR1700056122-01-01_S11_L001_R1_001.fastq.gz','SRX17674852','SRS15206743','766641']	2017	2022-09-22T12:30:00.000Z			USA	North America	New York state		Homo sapiens	3	human																					229	229446155	127857849	PRJNA766641			99.6	797014	44	lineage4.3.3	Sensitive	['tbprofiler','tree','input','diff']	tuberculosis: unclassified		Mycobacterium tuberculosis
SAMEA7555264	ERR4821895	WGS	PUBLIC HEALTH ENGLAND	ERX4691737	Illumina HiSeq 2500	PAIRED	RANDOM	GENOMIC	ILLUMINA	ERS5311907	ERP124941	['SAMEA7555264','PRJEB41201','ERX4691737','sample.24716','run.24716','experiment.24716','ERS5311907','22474666','project.PHE-TB','ERP124941','ERR4821895','773303']		2021-11-11T02:21:00.000Z			GBR	Europe										S		S						S								280	280252250	122783677	PRJEB41201	Walker_2022		99.77	2605744	58	lineage4.8	Sensitive	['CRyPTIC_PHE','diff','tbprofiler','input','Walker_2022','tree']	tuberculosis: unclassified		Mycobacterium tuberculosis
SAMN14072770	SRR11049264	WGS	COLORADO STATE UNIVERSITY	SRX7699275	NextSeq 500	SINGLE	RANDOM	GENOMIC	ILLUMINA	SRS6123601	SRP247837	['bp0','SRR11049264','RN001','SAMN14072770','605605','RN001_S25_R1_001.fastq.gz','SRX7699275','SRP247837','14072770','SRS6123601','PRJNA605605']		2020-02-09T09:35:00.000Z	Leprosy		BGD	Asia		mucus	Homo sapiens	3	human																					783	783387450	285732794	PRJNA605605									leprosy		Mycobacterium leprae
SAMN06252224	SRR5216840	WGS	UNIVERSITY OF GLASGOW	SRX2527050	Illumina HiSeq 2500	PAIRED	RANDOM	GENOMIC	ILLUMINA	SRS1947913	SRP098533	['SAMN06252224','SRS1947913','SRX2527050','12754_7#61_2.fastq.gz','SRR5216840','PRJNA363037','6252224','SRP098533','363037','12754_7#61']	1999	2017-01-30T03:25:00.000Z			NZL	Oceania	Hamilton		Bos taurus	2	bovine																					432	432441200	303084182	PRJNA363037								['Brites_2018','input','bovis_NZL']	tuberculosis: animal-adapted	La1	Mycobacterium bovis
SAMEA2534433	['ERR552130','ERR552131']	WGS		['ERX511200','ERX511199']	['Illumina HiSeq 2500','Illumina MiSeq']	PAIRED		GENOMIC	ILLUMINA	ERS457835		['2280-07_lib81_miseq_q017_151bp','ena-STUDY-FZB-08-05-2014-02:23:48:240-40','2280-07','ERP005779','ERX511200','ERR552131','ERX511199','325612','ERR552130','PRJEB7281','2280-07_genoscreen_genoscreen_2013-03-28_101bp','SAMEA2534433','ERP006989','3301206','ena-STUDY-FZB-16-09-2014-15:19:15:484-117','269937','PRJEB6273','ERS457835']	2007				AFG	Asia																										1669	1670612464	1120012794	['PRJEB7281','PRJEB6273']			99.52	2447804	66	lineage2.2.1	Other	['Napier_2020','Nimmo_2024','Menardo_2021','Menardo_2018','diff','tbprofiler','input','tree']	tuberculosis: human-adapted	L2.2.1	Mycobacterium tuberculosis
SAMN38204921	SRR26788223	WGS	HMS	SRX22486232	Illumina HiSeq 4000	SINGLE	cDNA	GENOMIC	ILLUMINA	SRS19499577	SRP471323	['SRX22486232','PRJNA1039243','=MID(A534, 5,5)','1039243','SRP471323','Peru11068','SRS19499577','38204921','SRR26788223','Peru11068_R1.fastq.gz','SAMN38204921','bp0']	2021	2023-11-11T09:56:00.000Z			PER	South America		sputum	Homo sapiens	3	human																					283	283959600	93505257	PRJNA1039243								standford	tuberculosis: unclassified		Mycobacterium tuberculosis
SAMN41724483	SRR29441130	WGS	SAPPHE	SRX24953277	NextSeq 500	PAIRED	RANDOM	GENOMIC	ILLUMINA	SRS21656988	SRP514414	['SRP514414','SRX24953277','SAMN41724483','1120504','SRS21656988','PRJNA1120504','2127301751','41724483','2127301751_R1.fastq.gz','SRR29441130']	2021	2024-06-17T19:15:00.000Z			AUS	Oceania			Homo sapiens	3	human																					932	932366110	413365796	PRJNA1120504									tuberculosis: animal-adapted	La1	Mycobacterium bovis	BCG
SAMN13814072	SRR10869037	WGS	UCT	SRX7539272	Illumina HiSeq 2500	PAIRED	RANDOM	GENOMIC	ILLUMINA	SRS5977848	SRP241186	['C476','C476_R1_001.fastq.gz','SRX7539272','600338','bp0','SRS5977848','13814072','357','SRP241186','PRJNA600338','SRR10869037','SAMN13814072']	2019	2020-01-10T13:28:00.000Z		33.9249 S 18.4241 E	ZAF	Africa		sputum	Homo sapiens	3	human																					689	689947690	289730325	PRJNA600338								['Menardo_2021','input']	tuberculosis: human-adapted	L2	Mycobacterium tuberculosis
SAMEA115749768	ERR13290612	WGS	UNIVERSITY OF OXFORD, NUFFIELD DEPARTMENT OF MEDIC	ERX12661098	Illumina HiSeq 2000	PAIRED	RANDOM PCR	GENOMIC	ILLUMINA	ERS20266055	ERP161058	['ERP161058','fc45ec9ee09d','SAMEA115749768','ERX12661098','41908733','PRJEB76547','b28b5ff0-515d-42d2-bc0f-19e45ec26bb9','ERR13290612','webin-reads-fc45ec9ee09d','1124794','ERS20266055']	2018				SWE	Europe																										0	0	0	PRJEB76547								CRyPTIC_2024	tuberculosis: unclassified		Mycobacterium tuberculosis
SAMN30380848	SRR21240223	WGS	STANFORD UNIVERSITY	SRX17249489	NextSeq 500	PAIRED	RANDOM	GENOMIC	ILLUMINA	SRS14814471	SRP394383	['pgy_44_R1.fastq.gz','bp0','870648','PRJNA870648','SAMN30380848','SRP394383','30380848','SRS14814471','SRR21240223','pgy_44','SRX17249489']	2018	2022-08-26T23:43:00.000Z			PRY	South America	Asuncion	sputum	Homo sapiens	3	human																					849	849169178	337278924	PRJNA870648			99.75	1730007	58	lineage4.3.2	Sensitive	['tree','input','diff','tbprofiler','standford']	tuberculosis: unclassified		Mycobacterium tuberculosis
SAMEA112188745	ERR10748151	WGS	CTB/NICD	ERX10199757	Illumina MiSeq	PAIRED	RANDOM	GENOMIC	ILLUMINA	ERS14298634	ERP143048	['ERS14298634','South African MDR-TB 2019-2020','908050','ERP143048','32028758','ERX10199757','sample.S078','PRJEB58017','SAMEA112188745','ERR10748151','experiment.S078','run.S078']		2023-01-15T15:26:00.000Z																														429	429630397	315185939	PRJEB58017			99.74	646048	37	lineage2.2.1	MDR-TB	['tree','tbprofiler','diff','input']	tuberculosis: unclassified		Mycobacterium tuberculosis
SAMEA7555753	ERR4822332	WGS	IML GAUTING	ERX4692322	NextSeq 500	PAIRED	RANDOM	GENOMIC	ILLUMINA	ERS5312396	ERP124945	['22475108','ERP124945','run.26111','ERS5312396','SAMEA7555753','ERR4822332','sample.26111','PRJEB41205','experiment.26111','773304','project.Cryptic_1st','ERX4692322']		2021-11-11T03:25:00.000Z																														2747	2747210519	1247261629	PRJEB41205								['CRyPTIC_Gauting','input']	tuberculosis: unclassified		Mycobacterium tuberculosis
SAMEA7561777	ERR4829339	WGS	SAN RAFFAELE SCIENTIFIC INSTITUTE	ERX4699323	NextSeq 500	PAIRED	RANDOM	GENOMIC	ILLUMINA	ERS5318412	ERP124983	['run.16548','ERX4699323','SAMEA7561777','sample.16548','ERP124983','experiment.16548','project.Italy','PRJEB41242','ERR4829339','ERS5318412','773309','22477346']		2021-11-11T07:05:00.000Z																														465	465650571	183033038	PRJEB41242								['CRyPTIC_SanRaffaele','input']	tuberculosis: unclassified		Mycobacterium tuberculosis
SAMEA115880325	ERR13441752	WGS	ST JAMES'S HOPSITAL	ERX12811911	Illumina HiSeq 2000	SINGLE	PCR	GENOMIC	ILLUMINA	ERS20729478	ERP158935	['PRJEB74244','1094277','ERS20729478','SAMEA115880325','ena-EXPERIMENT-TAB-01-08-2024-15:24:37:916-66954','ERX12811911','ERP158935','ERR13441752','43000461','cc67b5fc-c9f7-4fb2-b822-825eaf48cad4','ena-RUN-TAB-01-08-2024-15:24:37:916-66955','10IE24']	2010				IRL	Europe			Homo sapiens	3	human																					0	0	0	PRJEB74244									tuberculosis: unclassified		Mycobacterium tuberculosis
SAMN27763799	SRR18912541	WGS	WADSWORTH CENTER	SRX14990505	Illumina MiSeq	PAIRED	RANDOM	GENOMIC	ILLUMINA	SRS12739837	SRP276100	['27763799','bp0','SRR18912541','PRJNA650381','650381','SRP276100','IDR1900053449-01-02_R1.fastq.gz','SRX14990505','IDR1900053449-01-02','A290','SRS12739837','SAMN27763799']	2019	2022-04-25T13:52:00.000Z		41.08590895 N 73.77642533 W	USA	North America	Valhalla	sputum	Homo sapiens	3	human																					465	465276545	282821022	PRJNA650381			99.5	1485687	80	lineage4.2.2	Sensitive	['tbprofiler','tree','diff','input']	tuberculosis: unclassified		Mycobacterium tuberculosis
SAMEA3401970	ERR2516505	WGS	HARVARD MEDICAL SCHOOL	ERX2535721	Illumina HiSeq 2500	PAIRED	RANDOM	GENOMIC	ILLUMINA	ERS2401183	ERP107971	['ERS2401183','ERP107971','run.8847','493038','experiment.8847','ERR2516505','10125843','ERX2535721','SAMEA3401970','sample.8847','project.First_10k_genomes_study_set_8','PRJEB26000']		2021-10-23T19:20:00.000Z			NLD	Europe										S		R					S	R								445	445820309	307826194	PRJEB26000	Walker_2022		99.67	737713	17	lineage4.4.1.1	MDR-TB	['Napier_2020','tree','tbprofiler','diff','Walker_2022','input','CRyPTIC_Harvard']	tuberculosis: human-adapted	L4.4.1.1	Mycobacterium tuberculosis
SAMN14344207	SRR11564685	AMPLICON	RUTGERS UNIVERSITY NEWARK	SRX8134110	Illumina MiSeq	PAIRED	PCR	GENOMIC	ILLUMINA	SRS6497549	SRP256991	['SRS6497549','14344207','2492-DA-1009_S147_L001_R1_001.fastq','PRJNA608715','SRP256991','SRR11564685','SRX8134110','2492-DA-1009','608715','SAMN14344207']		2020-04-17T19:28:00.000Z			GHA	Africa		sputum	Homo sapiens	3	human																					29	29512044	14123655	PRJNA608715									tuberculosis: unclassified		Mycobacterium tuberculosis
SAMN05576880	SRR4033764	WGS	HARVARD MEDICAL SCHOOL	SRX2025087	Illumina HiSeq 2000	PAIRED	RANDOM	GENOMIC	ILLUMINA	SRS1619515	SRP082185	['SRR4033764','SRS1619515','775-MEAC5_2.fastq.gz','5576880','SRX2025087','SAMN05576880','SRP082185','PRJNA323744','323744','P34-Eta-C5']	2013-10	2016-08-16T00:47:00.000Z		29.6483 S 30.3318 E	ZAF	Africa	Kwazulu-Natal	necropsy (morgue)	Homo sapiens	3	human																					588	588438120	394773381	PRJNA323744								['intrapatient_ZAF','Napier_2020','denylist','input']	tuberculosis: human-adapted	L2.2.1	Mycobacterium tuberculosis
SAMEA8609193	ERR5762873	AMPLICON	INNSTITUTO DE BIOMEDICINA DE VALENCIA	ERX5471629	MinION	SINGLE	PCR	OTHER	OXFORD_NANOPORE	ERS6293809	ERP128552	['ERP128552','ERS6293809','SAMEA8609193','PRJEB44496','ena-STUDY-Innstituto de Biomedicina de Valencia-23-04-2021-13:04:36:181-1246','738440','G1800','ERX5471629','ena-RUN-Innstituto de Biomedicina de Valencia-23-04-2021-15:04:42:212-5','19721046','ena-EXPERIMENT-Innstituto de Biomedicina de Valencia-23-04-2021-15:04:42:212-5','ERR5762873']		2021-12-22T19:36:00.000Z																														173	173622996	176999987	PRJEB44496									tuberculosis: unclassified		Mycobacterium tuberculosis
SAMN19845157	SRR15014623	WGS	ICMR-NATIONAL INSTITUTE FOR RESEARCH IN TUBERCULOSIS	SRX11326734	Illumina MiSeq	PAIRED	RANDOM	GENOMIC	ILLUMINA	SRS9360168	SRP326491	['SRX11326734','SRS9360168','19845157','SAMN19845157','bp0','SRR15014623','LP1736','PRJNA741102','LP1736_R1.fastq.gz','741102','SRP326491']	2015	2021-07-02T20:58:00.000Z		13.07344816 N 80.24959981 E	IND	Asia	Chennai	sputum	Homo sapiens	3	human																					512	512787648	361092600	PRJNA741102			99.23	664264	29	lineage4.7	MDR-TB	['tbprofiler','R-DR_Chennai','input','diff']	tuberculosis: unclassified		Mycobacterium tuberculosis
SAMN29877840	SRR22536475	WGS	UNIVERSIDAD ESPIRITU SANTO	SRX18500559	Illumina MiniSeq	PAIRED	RANDOM	GENOMIC	ILLUMINA	SRS15971191	SRP411368	['S0046_Mtb_EC_R1.fastq.gz','29877840','SRP411368','S0046_Mtb_Ec','PRJNA827129','SRS15971191','SRR22536475','827129','S0046_MTb_Ec','SRX18500559','SAMN29877840']	2020	2022-12-05T16:38:00.000Z		1.81 S 79.51 W	ECU	South America	Babahoyo	sputum	Homo sapiens	3	human																					318	318992722	105147274	PRJNA827129			99.61	2059821	69	lineage4.3.2	MDR-TB	['tbprofiler','input','standford','diff','tree']	tuberculosis: unclassified		Mycobacterium tuberculosis
SAMEA13321290	ERR9286102	WGS	FZB	ERX8828215	NextSeq 500	PAIRED		GENOMIC	ILLUMINA	ERS10924025	ERP135372	['ERR9286102','ena-EXPERIMENT-TAB-15-03-2022-16:45:22:131-9944','822241','ena-RUN-TAB-15-03-2022-16:45:22:131-9945','ERX8828215','ERS10924025','PN3','2cd0bdb6-32c5-4af0-bebb-b7a34ee46296','PRJEB50767','ERP135372','SAMEA13321290','27175023']		2022-05-20T07:48:00.000Z			KEN	Africa	Nairobi																									646	646265981	269137400	PRJEB50767			99.41	1692167	58	lineage4.6	Sensitive	['tree','diff','tbprofiler','WGS_KEN','input']	tuberculosis: unclassified		Mycobacterium tuberculosis
SAMEA3231610	ERR760856	WGS	NORWEGIAN INSTITUTE OF PUBLIC HEALTH	ERX705617	Illumina HiSeq 2000	PAIRED	RANDOM	GENOMIC	ILLUMINA	ERS652832	ERP008602	['3354014','SAMEA3231610','ERX705617','ERS652832','ena-EXPERIMENT-NORWEGIAN INSTITUTE OF PUBLIC HEALTH-18-02-2015-10:24:48:048-48','670','ERR760856','ERP008602','ena-RUN-NORWEGIAN INSTITUTE OF PUBLIC HEALTH-18-02-2015-10:24:48:048-48','PRJEB7669','275398','ena-STUDY-NORWEGIAN INSTITUTE OF PUBLIC HEALTH-04-11-2014-13:33:57:650-664']	2013	2015-02-19T08:55:00.000Z			ARG	South America	Buenos Aires	sputum	Homo sapiens	3	human																					760	760538484	490963119	PRJEB7669			99.51	1527941	35	lineage4.1.2.1.1	MDR-TB	['Napier_2020','input','outbreak_BuenosAires_ARG','tbprofiler','Menardo_2018','standford','tree','diff']	tuberculosis: human-adapted	L4.1.2.1.1	Mycobacterium tuberculosis
SAMEA110046450	ERR9786777	WGS	INSTITUTE OF TROPICAL MEDICINE	ERX9334053	Illumina HiSeq 2500	PAIRED	RANDOM	GENOMIC	ILLUMINA	ERS12087542	ERP137916	['SAMEA110046450','ERS12087542','ERX9334053','ena-RUN-TAB-27-05-2022-13:53:26:477-12215','29174711','PRJEB53138','ERP137916','ena-EXPERIMENT-TAB-27-05-2022-13:53:26:477-12214','0efe4541-10cd-4d79-a29f-96d29eadb5f3','ECF-14-F249','ERR9786777','844815']	2014	2022-06-25T18:15:00.000Z			GMB	Africa		sputum	Homo sapiens	3	human																					315	315753893	204400189	PRJEB53138			99.6	1311992	65	lineage4.1.2.1	Sensitive	['input','tbprofiler','diff','WGS_2011-2014_GMB','tree']	tuberculosis: unclassified		Mycobacterium tuberculosis
SAMN15718668	SRR12380890	WGS	DIVISION OF GENOMIC MEDICINE AND INNOVATION SUPPORT	SRX8879476	NextSeq 500	SINGLE	RANDOM PCR	GENOMIC	ILLUMINA	SRS7139954	SRP275727	['MTBDR18073601','SRR12380890','MTBDR18073601_S77_good_1.fastq.gz','SAMN15718668','SRS7139954','bp0','650561','15718668','SRP275727','SRX8879476','PRJNA650561']	2019	2020-08-03T23:14:00.000Z		15.87 N 100.99 E	THA	Asia		sputum	Homo sapiens	3	human																					97	97978167	48260072	PRJNA650561									tuberculosis: unclassified		Mycobacterium tuberculosis
SAMEA3449647	ERR2517495	WGS	RIVM	ERX2536711	Illumina HiSeq 2500	PAIRED	RANDOM	GENOMIC	ILLUMINA	ERS2402173	ERP107973	['493040','10126832','project.First_10k_genomes_study_set_10','PRJEB26002','experiment.9420','ERS2402173','ERX2536711','run.9420','SAMEA3449647','sample.9420','ERR2517495','ERP107973']		2021-10-23T20:16:00.000Z			NLD	Europe										S		S					R	S	S							460	460774524	216496879	PRJEB26002	Walker_2022		99.43	1837562	50	La1.2.BCG	Other	['tbprofiler','tree','Napier_2020','input','Walker_2022','diff','CRyPTIC_RIVM']	tuberculosis: unclassified		Mycobacterium tuberculosis
SAMN04538515	SRR3224009	WGS	INSTITUTE OF TROPICAL MEDICINE	SRX1630563	Illumina HiSeq 2000	PAIRED	RANDOM	GENOMIC	ILLUMINA	SRS1337989	SRP071736	['4538515','SAMN04538515','PRJNA313185','SRS1337989','SRX1630563','ITM_000869_lib','SRR3224009','313185','Mu_ITM000869_2000_paired.fq.gz','ITM_000869','SRP071736']	2000	2016-03-15T00:21:00.000Z	Buruli ulcer	6.733249 N 7.107404 W	CIV	Africa		skin	Homo sapiens	3	human																					282	282544825	166270036	PRJNA313185									NTM: unclassified		Mycobacterium ulcerans
SAMEA115745934	ERR13284700	WGS	UNIVERSITY OF OXFORD, NUFFIELD DEPARTMENT OF MEDIC	ERX12655126	NextSeq 500	PAIRED	RANDOM PCR	GENOMIC	ILLUMINA	ERS20255818	ERP161058	['ERR13284700','1124794','ERX12655126','webin-reads-f5ed2577c40e','b28b5ff0-515d-42d2-bc0f-19e45ec26bb9','41889499','SAMEA115745934','PRJEB76547','f5ed2577c40e','ERS20255818','ERP161058']	2020	2024-08-10T05:22:00.000Z			DEU	Europe																										662	662477790	283785351	PRJEB76547								CRyPTIC_2024	tuberculosis: unclassified		Mycobacterium tuberculosis
SAMEA12852555	ERR11244356	WGS	SWISS TROPICAL AND PUBLIC HEALTH INSTITUTE	ERX10652560	Illumina NovaSeq 6000	SINGLE	RANDOM	GENOMIC	ILLUMINA	ERS10460192	ERP135175	['SAMEA12852555','34306815','G46281','PRJEB50582','ena-EXPERIMENT-TAB-17-04-2023-19:57:14:218-4809','930268','ERS10460192','ERP135175','ena-RUN-TAB-17-04-2023-19:57:14:218-4810','8cc6b8bd-130a-4c76-a0b2-3197bafe5cc6','ERX10652560','ERR11244356']	2016	2023-07-27T09:55:00.000Z			GEO	Asia		sputum																								446	446589074	139567762	PRJEB50582									tuberculosis: unclassified		Mycobacterium tuberculosis
SAMEA5593844	ERR3309159	WGS	RIVM - NATIONAL INSTITUTE FOR PUBLIC HEALTH AND TH	ERX3335050	Illumina HiSeq 2500	SINGLE	RANDOM	GENOMIC	ILLUMINA	ERS3398057	ERP115125	['ena-EXPERIMENT-RIVM - National Institute for Public Health and the Environment-06-05-2019-13:54:28:745-5','ERX3335050','ERS3398057','2458_5511','SAMEA5593844','ERP115125','ena-STUDY-RIVM - National Institute for Public Health and the Environment-06-05-2019-11:34:20:523-472','541471','PRJEB32437','11585233','ERR3309159','ena-RUN-RIVM - National Institute for Public Health and the Environment-06-05-2019-13:54:28:745-5']		2019-06-11T00:15:00.000Z																														902	902439617	83058476	PRJEB32437									tuberculosis: unclassified		Mycobacterium tuberculosis
SAMN09725392	SRR7617499	WGS	AGRESEARCH	SRX4482078	Illumina MiSeq	PAIRED	RANDOM PCR	GENOMIC	ILLUMINA	SRS3606427	SRP155672	['SRX4482078','AgR1754','PRJNA479921','SRP155672','479921','SRR7617499','SRS3606427','SAMN09725392','AgR1754_R1.fastq.gz','9725392']	2016	2018-07-29T22:05:00.000Z			NZL	Oceania	Dobson		Bos taurus	2	bovine																					321	321575541	191360071	PRJNA479921			99.49	982159	54	La1.8.1	Other	['diff','tree','input','tbprofiler']	tuberculosis: animal-adapted	La1	Mycobacterium bovis
SAMEA13321279	ERR9286091	WGS	FZB	ERX8828204	NextSeq 500	PAIRED		GENOMIC	ILLUMINA	ERS10924014	ERP135372	['ena-EXPERIMENT-TAB-15-03-2022-16:45:22:128-9922','822241','PN24','PRJEB50767','ERS10924014','2cd0bdb6-32c5-4af0-bebb-b7a34ee46296','27175012','ena-RUN-TAB-15-03-2022-16:45:22:128-9923','ERX8828204','SAMEA13321279','ERR9286091','ERP135372']		2022-05-20T07:48:00.000Z			KEN	Africa	Nairobi																									962	962015889	425377924	PRJEB50767			99.68	1581901	55	lineage4.4.1.1	Sensitive	['WGS_KEN','diff','input','tree','tbprofiler']	tuberculosis: unclassified		Mycobacterium tuberculosis
SAMEA7560802	ERR4828365	WGS	OUCRU-HCMC	ERX4698349	NextSeq 500	PAIRED	RANDOM	GENOMIC	ILLUMINA	ERS5317438	ERP124982	['project.Vietnam','SAMEA7560802','ERR4828365','experiment.12145','ERS5317438','run.12145','PRJEB41241','773308','sample.12145','ERP124982','ERX4698349','22476372']		2021-11-12T01:35:00.000Z			VNM	Asia	Ho Chi Minh City					S				S	S	S	S	S				S		S	S	S	S	S	S	229	229606070	107779442	PRJEB41241	['CRyPTIC_reuse_table','Walker_2022']							['input','CRyPTIC_reuse_table','Walker_2022','CRyPTIC_OUCRU']	tuberculosis: unclassified		Mycobacterium tuberculosis
SAMEA13293912	ERR9119822	WGS	UNIVERSITY OF OXFORD, NUFFIELD DEPARTMENT OF MEDIC	ERX8662884	Illumina HiSeq 2500	PAIRED	RANDOM	GENOMIC	ILLUMINA	ERS10896839	ERP136047	['experiment.6312.54409a01','ERP136047','project.SeqTreat_SwissTPH1','sample.6312.a58373b4','862825','30299823','ERS10896839','ERR9119822','PRJEB51414','SAMEA13293912','ERX8662884','run.6312.1.22fb212d075dcb64fb1f3cced64ef50f']		2024-08-07T01:14:00.000Z																														632	632681372	320641884	PRJEB51414								CRyPTIC_SeqTreat_SwissTPH	tuberculosis: unclassified		Mycobacterium tuberculosis
SAMN05575824	SRR4035708	WGS	HARVARD MEDICAL SCHOOL	SRX2026865	Illumina HiSeq 2000	PAIRED	RANDOM	GENOMIC	ILLUMINA	SRS1621199	SRP082185	['5575824','SAMN05575824','P23-Eta-C5','SRX2026865','SRR4035708','PRJNA323744','SRP082185','323744','SRS1621199','742-EtaC5_1.fastq.gz']	2013-06	2016-08-16T13:58:00.000Z		29.6483 S 30.3318 E	ZAF	Africa	Kwazulu-Natal	necropsy (morgue)	Homo sapiens	3	human																					913	913123628	642224074	PRJNA323744								['Napier_2020','intrapatient_ZAF','denylist','input']	tuberculosis: human-adapted	L4.1.2	Mycobacterium tuberculosis
SAMEA112799618	ERR11049469	WGS	FZB	ERX10496259	NextSeq 500	PAIRED		GENOMIC	ILLUMINA	ERS14807164	ERP010814	['20004941','ena-EXPERIMENT-TAB-21-03-2023-10:57:59:557-105197','ERX10496259','ERP010814','ERR11049469','PRJEB9680','ena-RUN-TAB-21-03-2023-10:57:59:557-105198','287903','SAMEA112799618','ERS14807164','ena-STUDY-FZB-22-06-2015-17:16:39:392-292','33851674']		2023-07-20T21:04:00.000Z																														1036	1036381197	503694429	PRJEB9680			99.63	1332093	45	lineage4.4.1.1	Sensitive	['diff','tbprofiler','input','tree']	tuberculosis: unclassified		Mycobacterium tuberculosis
SAMEA7561547	ERR4829109	WGS	SAN RAFFAELE SCIENTIFIC INSTITUTE	ERX4699093	NextSeq 500	PAIRED	RANDOM	GENOMIC	ILLUMINA	ERS5318182	ERP124983	['project.Italy','PRJEB41242','experiment.16318','ERX4699093','SAMEA7561547','sample.16318','773309','ERP124983','run.16318','22477116','ERS5318182','ERR4829109']		2021-11-11T06:59:00.000Z			ITA	Europe						S				I	R	R	S	S				R		S	S	S	S	S	R	385	385955058	163726777	PRJEB41242	['Walker_2022','CRyPTIC_reuse_table']		99.43	1713326	56	lineage4.8	MDR-TB	['input','Walker_2022','CRyPTIC_reuse_table','tbprofiler','diff','CRyPTIC_SanRaffaele','tree']	tuberculosis: unclassified		Mycobacterium tuberculosis
SAMEA104407644	ERR2206052	WGS	HOSPITAL GENERAL UNIVERSITARIO GREGORIO MARANON	ERX2260414	Illumina MiSeq	PAIRED	Restriction Digest	GENOMIC	ILLUMINA	ERS2025586	ERP105431	['ERP105431','PRJEB23664','8425771','ERS2025586','ena-RUN-Hospital General Universitario Gregorio Maranon-28-11-2017-13:22:21:656-22','RABAT-9','ena-EXPERIMENT-Hospital General Universitario Gregorio Maranon-28-11-2017-13:22:21:656-22','435048','ena-STUDY-Hospital General Universitario Gregorio Maranon-28-11-2017-13:22:22:617-319','ERX2260414','SAMEA104407644','ERR2206052']		2018-01-29T11:23:00.000Z																														268	268895230	102192940	PRJEB23664			99.43	1646309	54	lineage4.3.2	Sensitive	['tbprofiler','tree','input','diff','Napier_2020']	tuberculosis: human-adapted	L4.3.2	Mycobacterium tuberculosis
SAMEA114440398	ERR12079798	Targeted-Capture	TBGROUP-OUCRU	ERX11462165	Illumina MiSeq	PAIRED	RANDOM	GENOMIC	ILLUMINA	ERS16428182	ERP151447	['PRJEB66382','be80aa29-2188-4f51-829b-ae928cd36f42','ena-SAMPLE-TAB-27-09-2023-11:56:17:536-71263','37641942','ERS16428182','SAMEA114440398','ena-RUN-TAB-27-09-2023-12:00:05:482-71528','ERR12079798','ERX11462165','1022981','ena-EXPERIMENT-TAB-27-09-2023-12:00:05:482-71527','ERP151447']	2014	2023-10-02T07:09:00.000Z			VNM	Asia																										56	56121637	35570421	PRJEB66382									tuberculosis: unclassified		Mycobacterium tuberculosis
SAMN13568236	SRR10809041	WGS	RADBOUDUMC	SRX7482874	NextSeq 500	PAIRED	PCR	GENOMIC	ILLUMINA	SRS5925751	SRP239172	['bp0','1102123','595834','SRP239172','1102123_R1.fastq.gz','SAMN13568236','13568236','SRX7482874','PRJNA595834','SRR10809041','SRS5925751']	2015	2019-12-31T09:08:00.000Z			IDN	Asia	Bandung	sputum	Homo sapiens	3	human																					472	472760008	198704588	PRJNA595834								['TANDEM','input']	tuberculosis: human-adapted	L1	Mycobacterium tuberculosis
SAMN07660332	SRR6045924	WGS	MODMEDMICOXFORD	SRX3192962	Illumina MiSeq	PAIRED	RANDOM	GENOMIC	ILLUMINA	SRS2521286	SRP117784	['SAMN07660332','PRJNA401515','SRS2521286','SRP117784','MMMOSAM:118447fa-d994-476c-8dbf-6e4bb554ad1a','MMMOSRA:118447fa-d994-476c-8dbf-6e4bb554ad1a','7660332','SRX3192962','SRR6045924','401515']	2016	2017-10-27T18:02:00.000Z			GBR	Europe	Oxford		Homo sapiens	3	human																					1	1479229	1152996	PRJNA401515								input	tuberculosis: unclassified		Mycobacterium tuberculosis
SAMEA11934342	ERR7737880	WGS	INSTITUTE OF TROPICAL MEDICINE ANTWERP	ERX7306162	Illumina HiSeq 2500	PAIRED	RANDOM	GENOMIC	ILLUMINA	ERS9581501	ERP133916	['24684630','SAMEA11934342','ena-RUN-TAB-16-12-2021-11:32:26:305-19185','794693','6c4e9598-cb36-4fad-abc8-a686b6ac3705','ERX7306162','ERP133916','ena-EXPERIMENT-TAB-16-12-2021-11:32:26:305-19184','ERS9581501','ERR7737880','PRJEB49409','ITM2014-02566']	2014	2022-07-28T01:05:00.000Z			VNM	Asia		sputum	Homo sapiens	3	human																					455	455871416	181580989	PRJEB49409								input	tuberculosis: unclassified		Mycobacterium tuberculosis
SAMEA3401971	ERR2516506	WGS	HARVARD MEDICAL SCHOOL	ERX2535722	Illumina HiSeq 2500	PAIRED	RANDOM	GENOMIC	ILLUMINA	ERS2401184	ERP107971	['experiment.8849','run.8849','10125844','ERS2401184','project.First_10k_genomes_study_set_8','SAMEA3401971','PRJEB26000','ERP107971','sample.8849','ERX2535722','493038','ERR2516506']		2022-07-23T23:40:00.000Z			NLD	Europe										R		R					S	R								383	383974394	264924869	PRJEB26000	Walker_2022		99.45	828869	19	lineage2.2.1	MDR-TB	['tree','input','CRyPTIC_Harvard','Napier_2020','Walker_2022','diff','tbprofiler']	tuberculosis: human-adapted	L2.2.1	Mycobacterium tuberculosis
SAMN40273622	SRR28240073	WGS	NIH / NIAID	SRX23851244	NextSeq 2000	PAIRED	RANDOM	GENOMIC	ILLUMINA	SRS20671319	SRP493618	['40273622','63201','SRR28240073','SRX23851244','SRS20671319','SRP493618','1074779','SAMN40273622','TBPO-6563_lib61968_nextseq_ny0118_151bp.filtered_2_bwa.1.fastq.gz','PRJNA1074779']	2022	2024-03-06T10:17:00.000Z		41.7151 N 44.8271 E	GEO	Asia	Tbilisi	sputum	Homo sapiens	3	human																					552	552913366	192661173	PRJNA1074779			99.47	1557085	52	lineage4.8	Sensitive	['input','tbprofiler','tree','diff']	tuberculosis: unclassified		Mycobacterium tuberculosis
SAMEA7555172	ERR4821803	WGS	PUBLIC HEALTH ENGLAND	ERX4691645	Illumina MiSeq	PAIRED	RANDOM	GENOMIC	ILLUMINA	ERS5311815	ERP124941	['SAMEA7555172','ERR4821803','ERS5311815','run.24624','experiment.24624','project.PHE-TB','PRJEB41201','22474565','ERP124941','773303','ERX4691645','sample.24624']		2021-11-11T02:26:00.000Z			GBR	Europe										S		S					S	S								510	510144490	347062914	PRJEB41201	Walker_2022		99.48	1147653	37	lineage2.2.1	Sensitive	['tbprofiler','diff','Walker_2022','input','tree','CRyPTIC_PHE']	tuberculosis: unclassified		Mycobacterium tuberculosis
SAMN31031581	SRR21733146	WGS	MDUPHL	SRX17729084	NextSeq 500	PAIRED	RANDOM	GENOMIC	ILLUMINA	SRS15258543	SRP399923	['SRX17729084','SAMN31031581','31031581','SRP399923','857537','SRS15258543','SRR21733146','AUSMDU00047892','AUSMDU00047892_S5_R1_001.fastq.gz','PRJNA857537']	2020	2022-09-28T00:55:00.000Z			AUS	Oceania	Victoria		Homo sapiens	3	human																					467	467658147	214600150	PRJNA857537			99.61	1304629	44	lineage4.5	Sensitive	['tbprofiler','input','tree','diff']	tuberculosis: unclassified		Mycobacterium tuberculosis
SAMEA1523656	ERR125612	OTHER	INSTITUTE OF BIODIVERSITY, ANIMAL HEALTH & COMPARA	ERX101778	Illumina Genome Analyzer IIx	PAIRED		GENOMIC	ILLUMINA	ERS137986	ERP001418	['PRJEB3011','ena-RUN-Institute of Biodiversity, Animal Health & Comparative Medicine-10-05-2012-16:58:25:808-15','SAMEA1523656','ERR125612','Bovine TB - VNTR-10 pilot study','ERS137986','ERP001418','204688','ERX101778','ena-RUN-Institute of Biodiversity, Animal Health &amp;amp; Comparative Medicine-10-05-2012-16:58:25:808-15','RK16','ena-EXPERIMENT-Institute of Biodiversity, Animal Health &amp;amp; Comparative Medicine-10-05-2012-16:58:25:808-15','ena-EXPERIMENT-Institute of Biodiversity, Animal Health & Comparative Medicine-10-05-2012-16:58:25:808-15','1737393']		2021-10-17T19:51:00.000Z			GBR	Europe	Northern Ireland																									585	585843860	381159548	PRJEB3011								['Napier_2020','bovis_norniron','Brites_2018','Menardo_2018']	tuberculosis: animal-adapted	La1	Mycobacterium bovis
SAMEA3715401	ERR1367683	WGS	UNIVERSITY OF BASEL	ERX1438809	Illumina HiSeq 2500	PAIRED	RANDOM	GENOMIC	ILLUMINA	ERS1022550	ERP013625	['PRJEB12179','ena-RUN-UNIVERSITY OF BASEL-20-04-2016-21:02:08:680-74','ERP013625','319350','SAMEA3715401','ERR1367683','ERS1022550','ena-STUDY-UNIVERSITY OF BASEL-16-12-2015-15:48:55:084-10','ERX1438809','4887320','G01082','ena-EXPERIMENT-UNIVERSITY OF BASEL-20-04-2016-21:02:08:680-74']		2016-04-23T09:21:00.000Z			CHE	Europe																										653	653281716	357803837	PRJEB12179			99.63	1482858	70	lineage4.3.4.2	HR-TB	['clusters_CHE','Menardo_2018','Menardo_2021','tbprofiler','diff','tree','input']	tuberculosis: human-adapted	L4	Mycobacterium tuberculosis
SAMN15701386	SRR12367853	WGS	DIVISION OF GENOMIC MEDICINE AND INNOVATION SUPPORT	SRX8867062	NextSeq 500	SINGLE	RANDOM PCR	GENOMIC	ILLUMINA	SRS7128030	SRP275544	['650263','MTBDR180431','SAMN15701386','PRJNA650263','MTBDR180431_S59_good_1.fastq.gz','SRP275544','bp0','SRS7128030','15701386','SRX8867062','SRR12367853']	2019	2020-08-03T05:41:00.000Z		15.87 N 100.99 E	THA	Asia		sputum	Homo sapiens	3	human																					131	131647023	58708586	PRJNA650263									tuberculosis: unclassified		Mycobacterium tuberculosis
SAMEA112910494	ERR11252436	WGS	IBV_CSIC	ERX10660651	NextSeq 2000	PAIRED	RANDOM	GENOMIC	ILLUMINA	ERS14911098	ERP146514	['ERP146514','Xpatial_WGS_Mozambique_2018','40862438','ERR11252436','PRJEB61426','1097147','ERX10660651','1689547_8','SAMEA112910494','ERS14911098']		2024-08-04T17:23:00.000Z																														651	651819424	308150494	PRJEB61426									tuberculosis: unclassified		Mycobacterium tuberculosis
SAMD00603746	DRR473913	WGS	KIH	DRX458142	NextSeq 550	PAIRED	RANDOM	GENOMIC	ILLUMINA	DRS329805	DRP010549	['DRX458142','37484936','SAMD00603746','PRJDB15809','DRP010549','DRR473913','DRS329805','1019517']	2018	2023-09-20T20:34:00.000Z			JPN	Asia	Hyogo, Kobe		Homo sapiens	3	human																					305	305913104	157211665	PRJDB15809			99.47	1520527	52	lineage4.2.2	Sensitive	['tree','diff','tbprofiler','input']	tuberculosis: unclassified		Mycobacterium tuberculosis
SAMN08376105	SRR6480503	WGS	RADBOUDUMC	SRX3570279	Illumina HiSeq 2000	PAIRED	PCR	GENOMIC	ILLUMINA	SRS2841277	SRP130118	['8376105','bp0','SRR6480503','SAMN08376105','SRS2841277','430531','SRP130118','Index42_42','100943','PRJNA430531','SRX3570279','Index42_42_1.fq.gz']		2018-01-18T11:14:00.000Z			IDN	Asia	Bandung	cerebrospinal fluid	Homo sapiens	3	human																					294	294870450	228571931	PRJNA430531			99.61	1567271	34	lineage4.1.2.1	Sensitive	['tree','tbprofiler','diff','input']	tuberculosis: human-adapted	L4.1.1	Mycobacterium tuberculosis	X-type
SAMN07766244	SRR6152810	WGS	BC CENTRE FOR DISEASE CONTROL PUBLIC HEALTH LABORATORY	SRX3265026	HiSeq X Ten	PAIRED	RANDOM	GENOMIC	ILLUMINA	SRS2577249	SRP119652	['SRS2577249','SRP119652','SAMN07766244','413593','BC11-Mtb212','SRX3265026','7766244','SRR6152810','BC11-Mtb212_1.fastq.gz','PRJNA413593']	2011	2017-10-10T11:15:00.000Z		49.15 N 123.7 W	CAN	North America	British Columbia		Homo sapiens	3	human					S		S						S	S							578	578558750	270314603	PRJNA413593	CRyPTIC_WHO2021_PMC7612554		99.27	1837248	51	lineage1.2.1.2	Sensitive	['tree','Walker_2022','diff','Napier_2020','tbprofiler','input']	tuberculosis: human-adapted	L1	Mycobacterium tuberculosis
SAMEA115749750	ERR13290594	WGS	UNIVERSITY OF OXFORD, NUFFIELD DEPARTMENT OF MEDIC	ERX12661080	Illumina HiSeq 2000	PAIRED	RANDOM PCR	GENOMIC	ILLUMINA	ERS20266037	ERP161058	['PRJEB76547','ERP161058','ERS20266037','ERX12661080','b28b5ff0-515d-42d2-bc0f-19e45ec26bb9','f8ddf2691686','webin-reads-f8ddf2691686','41908717','ERR13290594','1124794','SAMEA115749750']	2018				SWE	Europe																										0	0	0	PRJEB76547								CRyPTIC_2024	tuberculosis: unclassified		Mycobacterium tuberculosis
SAMN37457832	SRR26112006	WGS	WADSWORTH CENTER	SRX21826222	NextSeq 500	PAIRED	RANDOM	GENOMIC	ILLUMINA	SRS18925830	SRP338930	['PRJNA766641','37457832','SRX21826222','IDR2200028321','SRS18925830','IDR2200028321-01-01.R1.fastq.gz','IDR2200028321-01-01','SAMN37457832','SRP338930','766641','SRR26112006']	2022	2023-09-19T16:18:00.000Z			USA	North America	New York state	sputum	Homo sapiens	3	human																					291	291368444	129159504	PRJNA766641									tuberculosis: unclassified		Mycobacterium tuberculosis
SAMN30543908	SRR21277304	WGS	SCHOOL OF PUBLIC HEALTH, FUDAN UNIVERSITY	SRX17286866	Illumina HiSeq 2500	PAIRED	RANDOM	GENOMIC	ILLUMINA	SRS14851545	SRP394436	['LD21C84X','SRP394436','PRJNA874331','874331','LD21C84X_R1.fastq.gz','SAMN30543908','SRS14851545','bp0','SRX17286866','30543908','SRR21277304']	2019	2022-08-28T01:02:00.000Z			CHN	Asia	Eastern China		Homo sapiens	3	human																					1739	1739129561	536998544	PRJNA874331			99.33	1865658	62	lineage2.2.1.1	Sensitive	['input','tbprofiler','diff','tree']	tuberculosis: unclassified		Mycobacterium tuberculosis
SAMEA4473377	ERR1664623	WGS	LSHTM	ERX1734934	Illumina MiSeq	PAIRED	PCR	GENOMIC	ILLUMINA	ERS1372556	ERP017368	['ERR1664623','ena-STUDY-LSHTM-29-09-2016-16:07:09:797-562','ERS1372556','ERX1734934','PRJEB15555','SAMEA4473377','347924','5906755','ena-RUN-LSHTM-29-09-2016-17:27:30:697-5','ERP017368','SRMTB5','ena-EXPERIMENT-LSHTM-29-09-2016-17:27:30:697-5']		2016-10-14T13:32:00.000Z																														393	393924259	250536995	PRJEB15555			99.76	819551	54	lineage4.3.4.2	MDR-TB	['input','tbprofiler','tree','diff']	tuberculosis: unclassified		Mycobacterium tuberculosis
SAMN23765194	SRR17162252	WGA	SCIENTIFIC CENTRE FOR FAMILY HEALTH AND HUMAN REPRODUCTION PROBLEMS	SRX13346184	Illumina HiSeq 4000	PAIRED		GENOMIC	ILLUMINA	SRS11250942	SRP349692	['S54','PRJNA786957','2924','SRP349692','786957','SRX13346184','SRR17162252','bp0','23765194','SAMN23765194','SRS11250942','IM78-2924_S54_1.fastq.gz']	2016	2021-12-07T20:52:00.000Z		59.937500 N 30.308611 E	RUS	Europe	Saint-Petersburg	As reported: surgical material	Homo sapiens	3	human																					746	746630877	335261434	PRJNA786957			99.52	1946965	48	lineage4.1.2.1	Sensitive	['input','diff','tree','tbprofiler']	tuberculosis: unclassified		Mycobacterium tuberculosis
SAMEA3359897	ERR1082132	WGS	SC	ERX1161722	Illumina HiSeq 2000	PAIRED	RANDOM	GENOMIC	ILLUMINA	ERS713393	ERP004216	['SC_EXP_17262_1#51','Genomics_of_Mycobacterium_africanum_on_the_global_and_local_scale-sc-2013-10-29T16:00:38Z-2837','ERP004216','SC_RUN_17262_1#51','4198946','PRJEB4884','ERR1082132','TBNM1225-sc-2283067','ERX1161722','SAMEA3359897','ERS713393','239555']		2016-03-03T10:56:00.000Z			GHA	Africa																										832	832381750	149172756	PRJEB4884			99.36	1730096	49	lineage5.1.1	Sensitive	['Coscolla_2021','diff','tbprofiler','Napier_2020','input','tree','Menardo_2018']	tuberculosis: human-adapted	L5.1.1	Mycobacterium africanum
SAMN08913092	SRR6982141	WGS	SAN RAFFAELE	SRX3922290	Illumina MiSeq	PAIRED	RANDOM	GENOMIC	ILLUMINA	SRS3156908	SRP128089	['SAMN08913092','TRL0064318_WGS','PRJNA428596','TRL0064318_S20.gatk.bam','SRS3156908','8913092','SRX3922290','TRL0064318','428596','SRR6982141','bp0','SRP128089']		2018-04-12T16:37:00.000Z							Homo sapiens	3	human																					319	319305368	208167190	PRJNA428596								input	tuberculosis: unclassified		Mycobacterium tuberculosis
SAMN07660218	SRR6046190	WGS	MODMEDMICOXFORD	SRX3193206	Illumina MiSeq	PAIRED	RANDOM	GENOMIC	ILLUMINA	SRS2521398	SRP117784	['SRX3193206','SRP117784','MMMOSAM:1f793659-c4e4-4320-aed1-80c34688ac38','SAMN07660218','PRJNA401515','SRR6046190','SRS2521398','401515','7660218','MMMOSRA:1f793659-c4e4-4320-aed1-80c34688ac38']	2016	2017-10-27T18:17:00.000Z			GBR	Europe	Oxford		Homo sapiens	3	human					S		S					S	S								300	300271470	187326287	PRJNA401515	CRyPTIC_WHO2021_PMC7612554		99.29	1987217	56	lineage4.1.1.3.1	Sensitive	['tbprofiler','Walker_2022','tree','diff','Napier_2020','input']	tuberculosis: human-adapted	L4.1.1.3.1	Mycobacterium tuberculosis
SAMEA5189319	ERR4187737	WGS	WELLCOME SANGER INSTITUTE	ERX4149506	HiSeq X Ten	PAIRED	RANDOM	GENOMIC	ILLUMINA	ERS2996814	ERP021867	['SC_RUN_29589_1#148','PRJEB19799','SC_EXP_29589_1#148','ERX4149506','ERS2996814','ERR4187737','480613','ERP021867','Exploring_the_richness_of_Mycobacterium_bovis_strain_diversity-sc-4667','15092823','SAMEA5189319','fb90cfe8-ff8f-11e8-9f73-3c4a9275d6c8']		2020-06-04T07:48:00.000Z			GBR	Europe																										226	226202228	63884130	PRJEB19799			99.4	1144941	36	La1.8.1	Other	['bovis_GBR','tbprofiler','tree','diff','input']	tuberculosis: animal-adapted	La1	Mycobacterium bovis
SAMN05172761	['SRR3610284','SRR3611802']	AMPLICON		['SRX1810577','SRX1811058']	Illumina MiSeq	PAIRED	PCR	GENOMIC	ILLUMINA	SRS1474726		['21-0078','5172761','322712','SRX1810577','SRS1474726','SRP075909','PRJNA322712','SRR3610284','Mycobacterium-tuberculosis-21-0078_S34_L001_R1_001.fastq.gz','21-0078_reclean','SAMN05172761','SRX1811058','SRR3611802','Mycobacterium-tuberculosis-21-0078-reclean_S34_L001_R1_001.fastq.gz']					MDA	Europe		sputum	Homo sapiens	3	human																					120	120830430	89467546	PRJNA322712									tuberculosis: unclassified		Mycobacterium tuberculosis
SAMN40031419	SRR28045632	WGS	CHRISTIAN MEDICAL COLLAGE, VELLORE	SRX23696893	Illumina NovaSeq 6000	PAIRED	RANDOM	GENOMIC	ILLUMINA	SRS20526945	SRP226525	['SAMN40031419','40031419','SRP226525','SRS20526945','2901020107_R1.fastq.gz','575883','SRX23696893','PRJNA575883','2901020107','SRR28045632']	2021	2024-02-22T07:25:00.000Z		21.7679 N 78.8718 E	IND	Asia	Madhya Pradesh - Bhairopur	pulmonary	Homo sapiens	3	human																					1614	1614776484	688809373	PRJNA575883			50.41	755387	19	lineage3.1.2	Sensitive	['tbprofiler','input','diff','tree']	tuberculosis: unclassified		Mycobacterium tuberculosis
SAMN09758872	SRR7800414	WGS	NATIONAL JEWISH HEALTH	SRX4652480	Illumina MiSeq	PAIRED	RANDOM	GENOMIC	ILLUMINA	SRS3750319	SRP159996	['CF00020-00046.MCHIM','319839','SAMN09758872','SRR7800414','CF00020-00046.MCHIM.trimmed-pair1.fastq.gz','SRX4652480','SRS3750319','9758872','PRJNA319839','SRP159996']	2015	2018-09-06T22:13:00.000Z			USA	North America	CO	sputum	Homo sapiens	3	human																					318	318661429	171277627	PRJNA319839									NTM: avium complex		Mycobacterium intracellulare subsp. chimaera
SAMN39286556	SRR27450096	WGS	MDUPHL	SRX23121841	NextSeq 500	PAIRED	RANDOM	GENOMIC	ILLUMINA	SRS20075393	SRP399923	['SRX23121841','AUSMDU00016060','SRR27450096','857537','SAMN39286556','SRS20075393','39286556','SRP399923','AUSMDU00016060_S18_R1_001.fastq.gz','PRJNA857537']	2018	2024-01-07T18:35:00.000Z			AUS	Oceania	Victoria		Homo sapiens	3	human																					760	760315541	329600153	PRJNA857537			99.6	1670302	58	lineage2.2.1.1	Sensitive	['tbprofiler','tree','diff','input']	tuberculosis: unclassified		Mycobacterium tuberculosis
SAMN31673611	SRR22250063	WGS	INSTITUTE OF CLINICAL PATHOLOGY AND MEDICAL RESEARCH	SRX18226855	NextSeq 500	PAIRED	RANDOM	GENOMIC	ILLUMINA	SRS15723203	SRP407089	['bp0','SAMN31673611','SRS15723203','SRP407089','19-1773-0232_1.fastq.gz','SRX18226855','19-1773-0232','PRJNA899911','31673611','SRR22250063','899911']	2019	2022-11-09T19:21:00.000Z			AUS	Oceania	NSW		Homo sapiens	3	human																					1264	1264095600	505675265	PRJNA899911			98.61	1847448	61	lineage4.3.2	Sensitive	['diff','tbprofiler','input','tree']	tuberculosis: unclassified		Mycobacterium tuberculosis
SAMEA114442860	ERR13265214	WGS	SEOUL NATIONAL UNIVERSITY	ERX12635627	Illumina MiSeq	PAIRED	RANDOM	GENOMIC	ILLUMINA	ERS16430644	ERP151439	['ERR13265214','1022751','c7f31963-9edb-49ef-a000-987e031fb6cb','webin-reads-GReAT_KR_229','ERP151439','SAMEA114442860','PRJEB66375','ERS16430644','GReAT_KR_229','ERX12635627','41865549']	2016	2024-08-05T10:34:00.000Z			KOR	Asia		sputum	Homo sapiens	3	human																					603	603810214	357825136	PRJEB66375									tuberculosis: unclassified		Mycobacterium tuberculosis
SAMEA112189094	ERR10748500	WGS	CTB/NICD	ERX10200106	NextSeq 550	PAIRED	RANDOM	GENOMIC	ILLUMINA	ERS14298983	ERP143048	['run.S427','ERP143048','experiment.S427','SAMEA112189094','32029107','908050','ERS14298983','ERR10748500','South African MDR-TB 2019-2020','ERX10200106','sample.S427','PRJEB58017']		2023-01-15T15:26:00.000Z																														166	166588208	62596824	PRJEB58017			99.47	2006737	34	lineage2.2.1	Pre-XDR-TB	['tbprofiler','tree','input','diff']	tuberculosis: unclassified		Mycobacterium tuberculosis
SAMEA7550477	ERR4817115	WGS	PUBLIC HEALTH ENGLAND	ERX4686957	Illumina HiSeq 2500	PAIRED	RANDOM	GENOMIC	ILLUMINA	ERS5307127	ERP124941	['ERX4686957','SAMEA7550477','project.PHE-TB','773303','22469872','PRJEB41201','experiment.19935','ERR4817115','ERP124941','ERS5307127','run.19935','sample.19935']		2021-11-10T17:11:00.000Z			GBR	Europe																										729	729641558	325937666	PRJEB41201			99.6	1744330	39	lineage4.1.2.1	Sensitive	['tree','CRyPTIC_PHE','tbprofiler','input','diff']	tuberculosis: unclassified		Mycobacterium tuberculosis
SAMEA112802732	ERR11043013	WGS	FZB	ERX10489804	NextSeq 500	PAIRED		GENOMIC	ILLUMINA	ERS14810278	ERP010814	['ERR11043013','ena-STUDY-FZB-22-06-2015-17:16:39:392-292','ERS14810278','ena-EXPERIMENT-TAB-21-03-2023-10:23:42:483-76971','SAMEA112802732','33854787','ERP010814','ena-RUN-TAB-21-03-2023-10:23:42:483-76972','PRJEB9680','287903','10149-16','ERX10489804']		2023-07-20T18:17:00.000Z																														892	892198840	421126327	PRJEB9680								input	tuberculosis: unclassified		Mycobacterium tuberculosis
SAMN38205138	SRR26787885	WGS	HMS	SRX22486120	Illumina HiSeq 4000	SINGLE	cDNA	GENOMIC	ILLUMINA	SRS19499465	SRP471323	['PRJNA1039243','Peru3022_R1.fastq.gz','SRP471323','38205138','bp0','SRR26787885','SRX22486120','=MID(A751, 5,5)','SRS19499465','1039243','SAMN38205138','Peru3022']	2012	2023-11-11T09:55:00.000Z			PER	South America		sputum	Homo sapiens	3	human																					601	601357400	354014455	PRJNA1039243								standford	tuberculosis: unclassified		Mycobacterium tuberculosis
SAMEA104390492	ERR2245392	WGS	NORWEGIAN INSTITUTE OF PUBLIC HEALTH	ERX2297415	Illumina MiSeq	PAIRED	RANDOM	GENOMIC	ILLUMINA	ERS2008434	ERP105253	['ena-STUDY-NORWEGIAN INSTITUTE OF PUBLIC HEALTH-17-11-2017-12:06:35:918-833','PRJEB23495','429598','ERS2008434','SAMEA104390492','ERR2245392','ERP105253','ena-RUN-NORWEGIAN INSTITUTE OF PUBLIC HEALTH-15-01-2018-15:25:25:962-21','ena-EXPERIMENT-NORWEGIAN INSTITUTE OF PUBLIC HEALTH-15-01-2018-15:25:25:962-21','ERX2297415','8367165','Case 75']	2012	2018-01-16T08:32:00.000Z			NOR	Europe		As reported: human host	Homo sapiens	3	human																					306	306936696	185560929	PRJEB23495								['Napier_2020','input']	tuberculosis: human-adapted	L3.1.1	Mycobacterium tuberculosis
SAMN10462596	SRR8237327	WGS	SWISS TROPICAL AND PUBLIC HEALTH INSTITUTE	SRX5055632	Illumina HiSeq 2500	PAIRED	PCR	GENOMIC	ILLUMINA	SRS4072294	SRP170108	['G06393','SAMN10462596','PRJNA488343','BSSE_QGF_42849','SRP170108','SRS4072294','SRR8237327','SRX5055632','488343','10462596','BSSE_QGF_42849_C86LNANXX_2_B5_G06393_P269_Liliana_R__GGACTCCT_CTCTCTAT_S34_L002_R1_001.fastq.gz']	2010	2018-11-22T07:23:00.000Z			NPL	Asia		sputum	Homo sapiens	3	human																					1151	1151689700	578931177	PRJNA488343			99.29	1728828	42	lineage2.2.1	Sensitive	['Napier_2020','diff','input','tree','tbprofiler']	tuberculosis: human-adapted	L2	Mycobacterium tuberculosis
SAMEA112804625	ERR11069106	WGS	FZB	ERX10516036	NextSeq 500	PAIRED		GENOMIC	ILLUMINA	ERS14812171	ERP010814	['ERR11069106','ERS14812171','ena-STUDY-FZB-22-06-2015-17:16:39:392-292','ERX10516036','ERP010814','SAMEA112804625','33856680','PRJEB9680','ena-EXPERIMENT-TAB-21-03-2023-12:28:23:057-128693','ena-RUN-TAB-21-03-2023-12:28:23:057-128694','2737-98','287903']		2023-07-22T01:16:00.000Z																														851	851046895	384414503	PRJEB9680			99.63	1639712	56	lineage4.8	Other	['input','tbprofiler','diff','tree']	tuberculosis: unclassified		Mycobacterium tuberculosis
SAMEA1707794	ERR228135	WGS	SC	ERX202794	Illumina HiSeq 2000	PAIRED	RANDOM	GENOMIC	ILLUMINA	ERS179799	ERP000276	['PRJEB2221','Mycobacterium tuberculosis pilot-sc-2010-07-26','ERS179799','203976','SC_EXP_8898_5#34','ERP000276','S00009280-sc-2012-10-08T11:21:17Z-1493002','SAMEA1707794','1919889','SC_RUN_8898_5#34','ERR228135','ERX202794']		2013-02-16T10:30:00.000Z																														239	239612600	102036773	PRJEB2221			99.5	2252186	51	lineage4.1.1.3	Sensitive	['tbprofiler','tree','input','diff']	tuberculosis: unclassified		Mycobacterium tuberculosis
SAMN06251207	['SRR11947397','SRR5535783']	WGS		['SRX8491872','SRX2805373']	Illumina HiSeq 2500	['SINGLE','PAIRED']	PCR	GENOMIC	ILLUMINA	SRS2185227		['PRJNA300846','SAMN06251207','SRX2805373','SRP077478','BI_1926','SRR11947397','6251207','SRX8491872','G07427_1.fastq.gz','SRS2185227','SRR5535783','G07427','300846']	2010				PER	South America		sputum	Homo sapiens	3	human																					2260	2260622804	1434513463	PRJNA300846			90.29	1055519	21	lineage4.3.2	Sensitive	['diff','IeDEA','Menardo_2018','Menardo_2021','tbprofiler','standford','input','nextstrain_global_tree']	tuberculosis: human-adapted	L4	Mycobacterium tuberculosis
SAMN09708357	SRR7585434	WGS	SAN RAFFAELE HOSPITAL	SRX4451262	NextSeq 500	PAIRED	RANDOM	GENOMIC	ILLUMINA	SRS3589968	SRP154957	['SRX4451262','SRP154957','B21_S16_R2_001.fastq.gz','SRS3589968','9708357','B21_WGS','SRR7585434','482095','PRJNA482095','SAMN09708357','B21']	2013	2018-07-24T03:20:00.000Z						sputum	Homo sapiens	3	human																					518	518015870	230447628	PRJNA482095			99.4	1609066	46	lineage3	Pre-XDR-TB	['tree','input','diff','Napier_2020','tbprofiler']	tuberculosis: human-adapted	L3	Mycobacterium tuberculosis
SAMN13568166	SRR10809115	WGS	RADBOUDUMC	SRX7482800	NextSeq 500	PAIRED	PCR	GENOMIC	ILLUMINA	SRS5925677	SRP239172	['SRX7482800','bp0','595834','SRS5925677','SRP239172','13568166','1101878_R1.fastq.gz','1101878','SRR10809115','SAMN13568166','PRJNA595834']	2015	2019-12-31T09:11:00.000Z			IDN	Asia	Bandung	sputum	Homo sapiens	3	human																					335	335456301	142278191	PRJNA595834			99.55	2000348	67	lineage2.2.1	Sensitive	['diff','TANDEM','Menardo_2021','input','tbprofiler','tree']	tuberculosis: human-adapted	L2	Mycobacterium tuberculosis
SAMEA1118267	ERR2513086	WGS	PHE	ERX2532296	Illumina HiSeq 2500	PAIRED	RANDOM	GENOMIC	ILLUMINA	ERS2397676	ERP107961	['project.First_10k_genomes_study_set_4','run.4788','10122213','ERS2397676','PRJEB25991','sample.4788','SAMEA1118267','493034','experiment.4788','ERX2532296','ERP107961','ERR2513086']		2022-07-12T16:19:00.000Z			GBR	Europe	England									S		S					S	S								494	494836480	265187742	PRJEB25991	Walker_2022		99.55	1812393	62	lineage3	Sensitive	['Napier_2020','diff','tree','CRyPTIC_PHE','tbprofiler','input','Walker_2022']	tuberculosis: human-adapted	L3	Mycobacterium tuberculosis
SAMN14481304	SRR11444176	WGS	NOGUCHI MEMORIAL INSTITUTE FOR MEDICAL RESEARCH - UNIVERSITY OF GHANA	SRX8021938	Illumina HiSeq 2500	SINGLE	RANDOM	GENOMIC	ILLUMINA	SRS6394804	SRP254440	['TBNm 2589','bp0','616081','SRR11444176','SRS6394804','SRP254440','SAMN14481304','G33117','14481304','G33117.R1.fastq.gz','SRX8021938','PRJNA616081']	2014	2020-03-29T08:54:00.000Z		5.63 N 0.18 W	GHA	Africa			Homo sapiens	3	human																					397	397721125	214944272	PRJNA616081									tuberculosis: unclassified		Mycobacterium tuberculosis
SAMEA7546540	ERR4813035	WGS	UNIVERSIDAD PERUANA CAYETANO HEREDIA	ERX4683025	Illumina NovaSeq 6000	PAIRED	RANDOM	GENOMIC	ILLUMINA	ERS5303195	ERP124939	['sample.28888','run.28888','22465934','experiment.28888','ERX4683025','project.Peru_Wellcome','ERS5303195','SAMEA7546540','ERP124939','773301','PRJEB41199','ERR4813035']	2018	2021-11-10T09:02:00.000Z			PER	South America						S				S	S	S	S	S							S	S	S	S	S	657	657122706	213795502	PRJEB41199	['CRyPTIC_reuse_table','Walker_2022']		99.79	1831819	69	lineage4.3.3	Sensitive	['standford','tbprofiler','diff','tree','CRyPTIC_UPCH','input','Walker_2022','CRyPTIC_reuse_table']	tuberculosis: unclassified		Mycobacterium tuberculosis
SAMN18118212	SRR13837469	WGS	UNIVERISTY OF ANTWERP	SRX10216052	Illumina HiSeq 2500	PAIRED		GENOMIC	ILLUMINA	SRS8360807	SRP308980	['SRX10216052','SRR13837469','706121','PRJNA706121','STUDYCOV30-FASTA21-MCOV30-CONTMint-CPER2-SEED468924382.R1.fastq.gz','18118212','bp0','SRP308980','SAMN18118212','ID468924382','SRS8360807','COV30-FASTA21-MCOV30-CONTMint-CPER2-SEED468924382']	2021	2021-03-03T03:47:00.000Z						simulated/in silico																								135	135045900	71231104	PRJNA706121								['laboratory_synthetic','denylist','input']	tuberculosis: human-adapted	L4	Mycobacterium tuberculosis	H37Rv
SAMN34999476	SRR24466753	WGS	NIH / NIAID	SRX20253557	NextSeq 500	PAIRED	RANDOM	GENOMIC	ILLUMINA	SRS17585544	SRP436482	['29755','SRR24466753','SRX20253557','970337','SRS17585544','PRJNA970337','SAMN34999476','bp0','SRP436482','34999476','TBPO-1972_lib43781_nextseq_nx0162_151bp.filtered_2nd.1.fastq.gz']	2021	2023-05-08T15:27:00.000Z		44.439663 N 26.096306 E	ROU	Europe	Bucharest	sputum	Homo sapiens	3	human																					355	355900927	162597471	PRJNA970337			99.14	1409932	37	lineage4.1.2.1	Sensitive	['diff','tree','input','tbprofiler']	tuberculosis: unclassified		Mycobacterium tuberculosis
SAMEA11006678	ERR7362014	WGS	ST GEORGE'S, UNIVERSITY OF LONDON	ERX6929514	Illumina HiSeq 2500	PAIRED	RANDOM	GENOMIC	ILLUMINA	ERS8656457	ERP131966	['ERX6929514','SAMEA11006678','ERR7362014','799545','ena-RUN-TAB-17-11-2021-12:08:34:380-43739','PRJEB47671','ERP131966','ena-EXPERIMENT-TAB-17-11-2021-12:08:34:380-43738','25174793','TBA_085','ena-STUDY-BUGS-22-09-2021-13:19:29:761-420','ERS8656457']	2018	2022-07-28T01:38:00.000Z			GBR	Europe			Homo sapiens	3	human																					482	482660821	210567558	PRJEB47671			99.79	1920543	42	lineage4.3.3	Pre-XDR-TB	['tbprofiler','diff','input','tree']	tuberculosis: unclassified		Mycobacterium tuberculosis
SAMN19658081	SRR14782808	WGS	SIMON FRASER UNIVERSITY	SRX11116057	NextSeq 500	PAIRED	RANDOM	GENOMIC	ILLUMINA	SRS9180040	SRP323639	['SRP323639','19658081','736718','SRX11116057','TB-111-8018-18_S83','bp0','PRJNA736718','SRS9180040','SAMN19658081','SRR14782808','TB-111-8018-18_S83_1.fastq.gz']	2018	2021-06-12T00:04:00.000Z		47.03278 N 28.89972 E	MDA	Europe			Homo sapiens	3	human																					656	656296132	286162703	PRJNA736718			99.67	1308643	41	lineage4.3.3	Sensitive	['tbprofiler','diff','input','tree']	tuberculosis: unclassified		Mycobacterium tuberculosis
SAMEA7553058	ERR4819692	WGS	PUBLIC HEALTH ENGLAND	ERX4689534	Illumina HiSeq 2500	PAIRED	RANDOM	GENOMIC	ILLUMINA	ERS5309704	ERP124941	['ERP124941','SAMEA7553058','project.PHE-TB','ERX4689534','run.22513','ERS5309704','773303','PRJEB41201','ERR4819692','sample.22513','experiment.22513','22472449']		2021-11-10T22:21:00.000Z			GBR	Europe										S		S						S								343	343699939	173266732	PRJEB41201	Walker_2022		99.62	1183442	27	lineage3	Sensitive	['input','tbprofiler','diff','CRyPTIC_PHE','Walker_2022','tree']	tuberculosis: unclassified		Mycobacterium tuberculosis
SAMEA2040569	ERR323044	WGS	SC	ERX296189	Illumina HiSeq 2000	PAIRED	RANDOM	GENOMIC	ILLUMINA	ERS198106	ERP001072	['Karonga_Prevention_Study__KPS____whole_genome_sequ','2313305','ERP001072','ERX296189','SC_EXP_9891_1#12','52774-sc-2012-12-11T14:36:17Z-1523751','ERS198106','PRJEB2794','SC_RUN_9891_1#12','SAMEA2040569','204548','Karonga_Prevention_Study__KPS____whole_genome_sequencing_in_a_whole_population-sc-2011-12-13T10:33:26Z-2066','ERR323044']		2013-08-14T10:12:00.000Z			MWI	Africa	Karonga																									576	576563800	408707839	PRJEB2794			43.76	587053	13	lineage4.3.4.2.1	Sensitive	['Karonga_Prevention_Study','tbprofiler','tree','input','diff']	tuberculosis: unclassified		Mycobacterium tuberculosis
SAMN06092083	SRR5065608	WGS	UNIVERSITY OF MELBOURNE	SRX2385972	Illumina HiSeq 2500	PAIRED	RANDOM	GENOMIC	ILLUMINA	SRS1828036	SRP094134	['HCMC0386','355614','6092083','SRR5065608','PRJNA355614','SRS1828036','SAMN06092083','SRP094134','02MTB1663_S178_L001_2.fastq.gz','SRX2385972','bp0']	2010-11	2016-11-30T23:09:00.000Z		10.82 N 106.63 E	VNM	Asia	Ho Chi Minh City	sputum	Homo sapiens	3	human																					555	555483392	269288478	PRJNA355614			99.41	1420320	48	lineage2.2.1.1	MDR-TB	['Napier_2020','input','diff','Menardo_2021','tree','tbprofiler']	tuberculosis: human-adapted	L2.2.1.1	Mycobacterium tuberculosis
SAMEA7552052	ERR4818688	WGS	PUBLIC HEALTH ENGLAND	ERX4688530	Illumina HiSeq 2500	PAIRED	RANDOM	GENOMIC	ILLUMINA	ERS5308700	ERP124941	['PRJEB41201','ERP124941','run.21508','773303','22471445','ERR4818688','project.PHE-TB','sample.21508','experiment.21508','ERX4688530','ERS5308700','SAMEA7552052']		2021-11-10T20:12:00.000Z			GBR	Europe										S		S						S								482	482786090	218804010	PRJEB41201	Walker_2022		99.56	1839587	42	lineage4.6.2.2	Other	['CRyPTIC_PHE','Walker_2022','tree','diff','tbprofiler','input']	tuberculosis: unclassified		Mycobacterium tuberculosis
SAMN41450309	SRR29078678	AMPLICON	WENZHOU MEDICAL UNIVERSITY	SRX24602982	PromethION	SINGLE	PCR	GENOMIC	OXFORD_NANOPORE	SRS21340798	SRP508544	['bp0','SAMN41450309','PRJNA1113303','SRS21340798','1113303','41450309','sample 35','SRR29078678','Cases no. 35 fqId.fastq','Cases no. 35','SRX24602982','SRP508544']	2023-01	2024-05-19T08:51:00.000Z			CHN	Asia	Zhejiang	sputum	Homo sapiens	3	human																					36	36104456	32704271	PRJNA1113303									tuberculosis: unclassified		Mycobacterium tuberculosis
SAMN18823803	SRR14296165	WGS	USDA-NVSL-DBPL	SRX10654218	Illumina MiSeq	PAIRED	RANDOM	GENOMIC	ILLUMINA	SRS8749534	SRP315773	['SRP315773','SRX10654218','18-5584','723608','PRJNA723608','SRS8749534','SRR14296165','18823803','bp0','18-5584_R1.fastq.gz','SAMN18823803']	2018	2021-04-21T19:19:00.000Z			MEX	North America	Baja California		Bos taurus	2	domestic cattle																					499	499195822	294203456	PRJNA723608			99.47	1540806	86	La1.8.1	Other	['input','tbprofiler','tree','bovis_baja_MEX','diff']	tuberculosis: animal-adapted	La1	Mycobacterium bovis
SAMN31031243	SRR21732780	WGS	MDUPHL	SRX17728804	NextSeq 500	PAIRED	RANDOM	GENOMIC	ILLUMINA	SRS15258262	SRP399923	['AUSMDU00041523_S22_R1_001.fastq.gz','SRP399923','SRS15258262','31031243','PRJNA857537','SRR21732780','SRX17728804','AUSMDU00041523','857537','SAMN31031243']	2019	2022-09-28T00:54:00.000Z			AUS	Oceania	Victoria		Homo sapiens	3	human																					547	547106445	233607940	PRJNA857537			99.38	1592584	55	lineage1.2.1.2.1	Sensitive	['tree','input','tbprofiler','diff']	tuberculosis: unclassified		Mycobacterium tuberculosis
SAMN30381021	SRR21240172	WGS	STANFORD UNIVERSITY	SRX17249540	NextSeq 500	PAIRED	RANDOM	GENOMIC	ILLUMINA	SRS14814522	SRP394383	['SRX17249540','SRP394383','bp0','SAMN30381021','pgy_217','pgy_217_R1.fastq.gz','SRR21240172','SRS14814522','870648','30381021','PRJNA870648']	2017	2022-08-26T23:43:00.000Z			PRY	South America	Ciudad del Este	sputum	Homo sapiens	3	human																					421	421360366	193054489	PRJNA870648								['standford','input']	tuberculosis: unclassified		Mycobacterium tuberculosis
SAMEA7156285	['ERR5863529','ERR5863530']	WGS		['ERX5509324','ERX5509325']	Illumina HiSeq 2500	PAIRED		GENOMIC	ILLUMINA	ERS4916748		['ena-EXPERIMENT-Swiss Tropical and Public Health Institute-03-05-2021-19:09:45:368-2','ERR5863529','ena-RUN-Swiss Tropical and Public Health Institute-03-05-2021-19:09:45:368-1','ERX5509325','19047312','ERP123095','ERS4916748','G26283','PRJEB39561','ena-STUDY-Swiss Tropical and Public Health Institute-27-07-2020-11:23:30:592-1894','SRS8942132','SAMEA7156285','ERX5509324','674180','ena-EXPERIMENT-Swiss Tropical and Public Health Institute-03-05-2021-19:09:45:368-1','ena-RUN-Swiss Tropical and Public Health Institute-03-05-2021-19:09:45:368-2','ERR5863530']					GEO	Asia																										608	608733662	265639916	PRJEB39561			99.39	2853898	80	lineage2.2.1	Pre-XDR-TB	['tbprofiler','input','R-MDR_GEO','tree','diff']	tuberculosis: unclassified		Mycobacterium tuberculosis
SAMEA113538333	ERR11466274	WGS	FZB	ERX10872431	NextSeq 500	PAIRED		GENOMIC	ILLUMINA	ERS15534754	ERP147571	['979605','ERP147571','ena-EXPERIMENT-TAB-22-05-2023-12:53:16:398-7986','35506710','PRJEB62480','ERS15534754','d05d2f15-c027-4055-b906-d9d6d110849e','SAMEA113538333','ERX10872431','ena-RUN-TAB-22-05-2023-12:53:16:398-7987','ERR11466274','BTB-613']		2023-09-17T03:14:00.000Z			BWA	Africa																										666	666469854	286420459	PRJEB62480			99.37	1658131	50	lineage4.3.2.1	Sensitive	['tbprofiler','Kopanyo','input','diff','tree']	tuberculosis: unclassified		Mycobacterium tuberculosis
SAMEA12855524	ERR11246483	WGS	SWISS TROPICAL AND PUBLIC HEALTH INSTITUTE	ERX10654687	Illumina NovaSeq 6000	SINGLE	RANDOM	GENOMIC	ILLUMINA	ERS10462411	ERP135175	['34309089','8cc6b8bd-130a-4c76-a0b2-3197bafe5cc6','ERP135175','ERX10654687','ERS10462411','SAMEA12855524','ena-RUN-TAB-17-04-2023-19:57:15:198-9064','ena-EXPERIMENT-TAB-17-04-2023-19:57:15:198-9063','PRJEB50582','G43919','930268','ERR11246483']	2015	2023-07-27T11:32:00.000Z			GEO	Asia		sputum																								258	258435972	97927826	PRJEB50582									tuberculosis: unclassified		Mycobacterium tuberculosis
SAMN29361621	SRR19857422	WGS	NATIONAL SCIENCE AND TECHNOLOGY DEVELOPMENT AGENCY	SRX15900954	BGISEQ-500	PAIRED	RANDOM	GENOMIC	BGISEQ	SRS13589662	SRP109608	['DS-17929','SRS13589662','SRX15900954','29361621','PRJNA390471','390471','88','SRR19857422','SAMN29361621','PRJNA390052','BGI88_1.fq.gz','SRP109608']	2008	2022-06-27T03:06:00.000Z		14.98 N 102.10 E	THA	Asia	Nakon Rachasima	sputum	Homo sapiens	3	human																					1396	1396958600	847701260	PRJNA390471									tuberculosis: unclassified		Mycobacterium tuberculosis
SAMN09099833	SRR7069698	OTHER	MODMEDMICOXFORD	SRX4000259	Illumina MiSeq	PAIRED		OTHER	ILLUMINA	SRS3282418	SRP076676	['SAMN09099833','PRJNA302362','SRS3282418','302362','9099833','MMMOSAM:d3c2e124-8ff9-457d-816b-2a29dc8c0c39','SRX4000259','MMMOSRA:d3c2e124-8ff9-457d-816b-2a29dc8c0c39','SRP076676','SRR7069698']	2016	2018-04-26T14:22:00.000Z			GBR	Europe			Homo sapiens	3	human																					183	183714671	112272739	PRJNA302362									tuberculosis: unclassified		Mycobacterium tuberculosis
SAMEA8742156	ERR8699839	WGS	UNIVERSITY OF CAPE TOWN	ERX8357138	Illumina NovaSeq 6000	PAIRED	RANDOM	GENOMIC	ILLUMINA	ERS6421738	ERP135632	['ERP135632','PRJEB51043','ERS6421738','run.29175.1','ERR8699839','26335295','experiment.29175','ERX8357138','811913','SAMEA8742156','sample.29175','project.Wellcome_clinical_isolates_site20']		2022-03-15T06:39:00.000Z			ZAF	Africa						S				S	S	S	S	S				S		S	S	S	S	R	S	688	688262530	233072985	PRJEB51043	CRyPTIC_reuse_table		99.65	1827623	64	lineage4.7	Sensitive	['CRyPTIC_UofCapeTown','input','CRyPTIC_reuse_table','diff','tree','tbprofiler']	tuberculosis: unclassified		Mycobacterium tuberculosis
SAMEA4946938	ERR2815597	WGS	FZB	ERX2822428	NextSeq 500	PAIRED		GENOMIC	ILLUMINA	ERS2765622	ERP010814	['ERR2815597','ena-EXPERIMENT-FZB-28-09-2018-14:50:27:721-92','9601-13','ERS2765622','PRJEB9680','287903','10146674','ena-RUN-FZB-28-09-2018-14:50:27:721-92','ena-STUDY-FZB-22-06-2015-17:16:39:392-292','SAMEA4946938','ERX2822428','ERP010814']		2018-09-30T04:01:00.000Z																														553	553213753	246060404	PRJEB9680			99.42	1621747	56	La1.7	Other	['tbprofiler','input','tree','diff']	tuberculosis: animal-adapted	La1	Mycobacterium bovis
SAMEA112181244	ERR10610153	WGS	UNIVERSITY OF ANTWERP	ERX10082503	Illumina HiSeq 2500	PAIRED	RANDOM PCR	GENOMIC	ILLUMINA	ERS14291084	ERP142932	['SAMEA112181244','ena-RUN-TAB-05-12-2022-05:55:53:639-35563','32068641','ERP142932','907686','aae09883-fd24-4fcc-881e-56543f55ec3d','EC031A-219','ERX10082503','ERS14291084','ena-EXPERIMENT-TAB-05-12-2022-05:55:53:639-35562','PRJEB57919','ERR10610153']	2012	2022-12-18T14:45:00.000Z			ZAF	Africa		sputum	Homo sapiens	3	human																					24	24528138	13237672	PRJEB57919								input	tuberculosis: unclassified		Mycobacterium tuberculosis
SAMEA112799636	ERR11049489	WGS	FZB	ERX10496279	NextSeq 500	PAIRED		GENOMIC	ILLUMINA	ERS14807182	ERP010814	['ERR11049489','20005066','ERP010814','ERX10496279','287903','ena-EXPERIMENT-TAB-21-03-2023-10:57:59:563-105237','ERS14807182','ena-STUDY-FZB-22-06-2015-17:16:39:392-292','33851692','ena-RUN-TAB-21-03-2023-10:57:59:563-105238','PRJEB9680','SAMEA112799636']		2023-07-20T21:03:00.000Z																														468	468103053	202351147	PRJEB9680			99.52	1733703	59	lineage2.2.1	Sensitive	['input','tbprofiler','tree','diff']	tuberculosis: unclassified		Mycobacterium tuberculosis
SAMN41148470	SRR28860027	WGS	WADSWORTH CENTER	SRX24420135	NextSeq 500	PAIRED	RANDOM	GENOMIC	ILLUMINA	SRS21175598	SRP338930	['SRR28860027','41148470','IDR2300033356-01-01','SRX24420135','SAMN41148470','SRP338930','SRS21175598','PRJNA766641','766641','IDR2300033356-01-01.R1.fastq.gz']	2023	2024-05-01T11:30:00.000Z			USA	North America	New York state		Homo sapiens	3	human																					532	532692500	229137116	PRJNA766641			99.81	1698005	56	lineage4.3.3	Sensitive	['input','tbprofiler','tree','diff']	tuberculosis: unclassified		Mycobacterium tuberculosis
SAMN41417994	SRR29052832	WGS	FIND, THE FOUNDATION FOR INNOVATIVE NEW DIAGNOSTICS	SRX24577542	Illumina HiSeq 2000	PAIRED	RANDOM	GENOMIC	ILLUMINA	SRS21317528	SRP507535	['SRP507535','41417994','PRJNA1109295','6B1800_52997624D25F','6B1800_52997624D25F_IDR1600023170','SRX24577542','SAMN41417994','SRS21317528','SRR29052832','1109295','IDR1600023170_R1.fastq.gz']		2024-05-16T10:42:00.000Z			USA	North America			Homo sapiens	3	human																					340	340235110	196776897	PRJNA1109295								WHO_mutations_2023	tuberculosis: unclassified		Mycobacterium tuberculosis
SAMN26200633	SRR18116709	WGS	UNIVERSITY OF SYDNEY	SRX14267166	Illumina HiSeq 1000	PAIRED	RANDOM	GENOMIC	ILLUMINA	SRS12086207	SRP361187	['bp0','SRS12086207','PRJNA809746','SRX14267166','SAMN26200633','MA_20180520485','SRP361187','SRR18116709','809746','26200633','MA_20180520485_R1.fastq.gz']	2018	2022-02-24T00:57:00.000Z			AUS	Oceania		sputum	Homo sapiens	3	human																					548	548379566	260328496	PRJNA809746									NTM: avium complex		Mycobacterium avium
SAMEA8741245	ERR5917760	WGS	SAN RAFFAELE SCIENTIFIC INSTITUTE	ERX5558874	NextSeq 500	PAIRED	RANDOM	GENOMIC	ILLUMINA	ERS6420828	ERP128645	['PRJEB44575','773350','experiment.27031','sample.27031','run.27031','project.Belarus_site06','22480076','ERX5558874','SAMEA8741245','ERS6420828','ERP128645','ERR5917760']		2021-11-11T12:55:00.000Z			BLR	Europe						S	S			S	I	R	S	S			R	R	R	S	S	S	S	S	R	355	355067077	139533210	PRJEB44575	['CRyPTIC_reuse_table','Walker_2022']		99.56	2300823	75	lineage2.2.1	MDR-TB	['CRyPTIC_SanRaffaele_Belarus','CRyPTIC_reuse_table','input','Walker_2022','tbprofiler','diff','tree']	tuberculosis: unclassified		Mycobacterium tuberculosis
SAMN35339963	SRR24710143	WGS	NIH / NIAID	SRX20488795	NextSeq 2000	PAIRED	RANDOM	GENOMIC	ILLUMINA	SRS17799531	SRP439184	['SRR24710143','SAMN35339963','TBPO-2919_lib49524_nextseq_ny0047_151bp.filtered_2_bwa.1.fastq.gz','SRX20488795','SRP439184','35339963','PRJNA975605','SRS17799531','bp0','975605','27149']	2020	2023-05-23T22:04:00.000Z		48.0196 N 66.9237 E	KAZ	Asia		sputum	Homo sapiens	3	human																					555	555605623	198562376	PRJNA975605			99.35	1676394	53	lineage2.2.1	MDR-TB	['tree','input','tbprofiler','diff']	tuberculosis: unclassified		Mycobacterium tuberculosis
SAMN07236250	SRR5709917	WGS	MAHIDOL UNIVERSITY	SRX2930460	Illumina HiSeq 2000	PAIRED	RANDOM	GENOMIC	ILLUMINA	SRS2293171	SRP109608	['PRJNA390052','SRP109608','HS007-PE-R00009_AH2J2MBBXX.WMB224-TGCTCGTA_S3_L004_R1.fastq','SAMN07236250','390471','SRS2293171','SRX2930460','SRR5709917','PRJNA390471','WMB224_DS-13006','7236250']	2006	2017-06-19T11:06:00.000Z		13.7563 N 100.5018 E	THA	Asia	Bangkok	sputum	Homo sapiens	3	human					S		R						R	S							288	288414000	126840711	PRJNA390471	CRyPTIC_WHO2021_PMC7612554		99.35	1412876	49	lineage1.1.1	Pre-XDR-TB	['tbprofiler','diff','Walker_2022','tree','Menardo_2021','Napier_2020','input']	tuberculosis: human-adapted	L1.1.1	Mycobacterium tuberculosis
SAMN06578965	SRR5341457	WGS	INSTITUTE OF BIOINFORMATICS	SRX2638150	Illumina HiSeq 2500	PAIRED	RANDOM	GENOMIC	ILLUMINA	SRS2046172	SRP101836	['SRS2046172','SRX2638150','SRP101836','SAMN06578965','LIB26067','JAL_IOB_15','PRJNA379070','SRR5341457','379070','JAL_IOB_15_R2.fastq.gz','6578965','bp0']	2014	2017-03-14T16:59:00.000Z		26.8467 N 80.9462 E	IND	Asia	Uttar Pradesh	sputum	Homo sapiens	3	human																					65	65227012	28933237	PRJNA379070			99.44	417064	9	lineage3	Other	['tbprofiler','input']	tuberculosis: unclassified		Mycobacterium tuberculosis
SAMEA8987100	ERR6337342	WGS	ANSES	ERX5969019	Illumina HiSeq 2500	PAIRED	RANDOM	GENOMIC	ILLUMINA	ERS6669802	ERP130602	['10Z006711','ERS6669802','PRJEB46417','30917885','ERP130602','SAMEA8987100','webin-reads-10Z006711','ena-STUDY-ANSES-19-07-2021-09:08:58:913-283','ERR6337342','881696','ERX5969019']	2010	2022-09-22T04:59:00.000Z			FRA	Europe			Bos taurus	3	domestic cattle																					367	367323000	225877114	PRJEB46417			99.48	1162525	65	La1.2	Other	['input','tbprofiler','tree','diff']	tuberculosis: animal-adapted	La1	Mycobacterium bovis
SAMEA12854669	ERR11245670	WGS	SWISS TROPICAL AND PUBLIC HEALTH INSTITUTE	ERX10653874	Illumina NovaSeq 6000	SINGLE	RANDOM	GENOMIC	ILLUMINA	ERS10461557	ERP135175	['ena-RUN-TAB-17-04-2023-19:57:14:696-7438','ERX10653874','ena-EXPERIMENT-TAB-17-04-2023-19:57:14:696-7437','ERP135175','930268','G45933','8cc6b8bd-130a-4c76-a0b2-3197bafe5cc6','34308236','SAMEA12854669','ERR11245670','ERS10461557','PRJEB50582']	2016	2023-07-27T11:28:00.000Z			GEO	Asia		sputum																								495	495481861	156164229	PRJEB50582									tuberculosis: unclassified		Mycobacterium tuberculosis
SAMEA9069924	ERR6362016	WGS	Swiss-TPH	ERX5627134	Illumina HiSeq 2500	SINGLE	RANDOM	GENOMIC	ILLUMINA	ERS6798233	ERP129488	['G33265_1','WGS RR-TB Khayelitsha','SAMEA9069924','ERS6798233','20453197','PRJEB45389','737713','ERP129488','ERX5627134','ERR6362016']		2021-10-13T17:59:00.000Z			ZAF	Africa																										387	387788000	220008165	PRJEB45389								R-RR_HIVcoinf_ZAF	tuberculosis: unclassified		Mycobacterium tuberculosis
SAMEA837948	ERR027452	WGS	SC	ERX1995898	Illumina Genome Analyzer II	PAIRED	RANDOM	GENOMIC	ILLUMINA	ERS009135	ERP000192	['Variation discovery in Russian TB isolates-sc-2010','SC_RUN_4330_6#5','212817','ERP000192','PRJEB2138','Variation discovery in Russian TB isolates-sc-2010-04-20','SC_EXP_4330_6#5','ERS009135','203970','ERX1995898','ERR027452','M08_14377-sc-2010-05-07-7895','SAMEA837948']		2012-07-26T04:28:00.000Z			RUS	Europe	Samara																									220	220884985	114696790	PRJEB2138								['Napier_2020','Menardo_2018']	tuberculosis: human-adapted	L2.2.1	Mycobacterium tuberculosis
SAMN17119763	SRR13395780	WGS	CORNELL UNIVERSITY	SRX9815084	Illumina HiSeq 2500	PAIRED	RANDOM	GENOMIC	ILLUMINA	SRS7998833	SRP301093	['MAP541','SRS7998833','6319_2708_28907_HFWMJBCXX_MAP541_CGAGGCTG_GCGTAAGA_R1.fastq.gz','SRX9815084','SAMN17119763','SRP301093','PRJNA686527','bp0','SRR13395780','17119763','686527','6319_2708_28907_HFWMJBCXX']	2007	2021-01-09T22:52:00.000Z			USA	North America	Rutland, VT (Harvey Farms)	lymph node	Bos taurus	2	domestic cattle																					230	230284242	108998438	PRJNA686527									NTM: avium complex		Mycobacterium avium subsp. paratuberculosis
SAMEA115751557	ERR13292439	WGS	UNIVERSITY OF OXFORD, NUFFIELD DEPARTMENT OF MEDIC	ERX12662925	Illumina MiSeq	PAIRED	RANDOM PCR	GENOMIC	ILLUMINA	ERS20267844	ERP161058	['ERS20267844','1124794','ERR13292439','d97d2726a92c','b28b5ff0-515d-42d2-bc0f-19e45ec26bb9','ERX12662925','SAMEA115751557','41910496','webin-reads-d97d2726a92c','ERP161058','PRJEB76547']	2020	2024-08-10T16:29:00.000Z			USA	North America																										480	480170456	297534271	PRJEB76547								CRyPTIC_2024	tuberculosis: unclassified		Mycobacterium tuberculosis
SAMEA104600225	ERR2307434	WGS	FZB	ERX2358726	Illumina HiSeq 2500	PAIRED		GENOMIC	ILLUMINA	ERS2211507	ERP105903	['PRJEB24099','2013-01','ERP105903','ERR2307434','ena-STUDY-FZB-22-12-2017-11:22:56:801-326','ERS2211507','SAMEA104600225','8821264','448111','ena-EXPERIMENT-FZB-19-02-2018-14:17:48:267-71','ERX2358726','ena-RUN-FZB-19-02-2018-14:17:48:267-71']		2022-07-13T10:49:00.000Z																														407	407409000	212859111	PRJEB24099								input	MTBC		Mycobacterium tuberculosis complex sp.
SAMN41418218	SRR29053035	WGS	FIND, THE FOUNDATION FOR INNOVATIVE NEW DIAGNOSTICS	SRX24577744	Illumina HiSeq 2000	PAIRED	RANDOM	GENOMIC	ILLUMINA	SRS21317730	SRP507535	['SRR29053035','IDR1700051919-01-01_S8_L001_R1_001.fastq.gz','SAMN41418218','SRX24577744','1109295','SRP507535','6B1800_7869C5B6CFEC','6B1800_7869C5B6CFEC_IDR1700051919','41418218','SRS21317730','PRJNA1109295']		2024-05-18T00:38:00.000Z			USA	North America			Homo sapiens	3	human																					915	915270636	587367173	PRJNA1109295								WHO_mutations_2023	tuberculosis: unclassified		Mycobacterium tuberculosis
SAMEA9070134	ERR6362799	WGS	Swiss-TPH	ERX5627343	Illumina HiSeq 2500	PAIRED	RANDOM	GENOMIC	ILLUMINA	ERS6798442	ERP129488	['SAMEA9070134','WGS RR-TB Khayelitsha','PRJEB45389','ERR6362799','737713','ERX5627343','ERP129488','20453346','G36246_1','ERS6798442']		2021-10-13T18:45:00.000Z			ZAF	Africa						R					S												R			363	363228118	182816780	PRJEB45389	CRyPTIC_WHO2021_PMC7612554							['Walker_2022','R-RR_HIVcoinf_ZAF','input']	tuberculosis: unclassified		Mycobacterium tuberculosis
SAMEA115740112	ERR13265245	WGS	UNIVERSITY OF OXFORD, NUFFIELD DEPARTMENT OF MEDIC	ERX12635658	Illumina NovaSeq 6000	PAIRED	RANDOM PCR	GENOMIC	ILLUMINA	ERS20249855	ERP161058	['41868189','1124794','ERS20249855','webin-reads-64ea87e6c705','ERR13265245','ERX12635658','b28b5ff0-515d-42d2-bc0f-19e45ec26bb9','64ea87e6c705','ERP161058','SAMEA115740112','PRJEB76547']	2021	2024-08-04T22:16:00.000Z			VNM	Asia																										771	771829856	252242280	PRJEB76547								CRyPTIC_2024	tuberculosis: unclassified		Mycobacterium tuberculosis
SAMN14417138	SRR11662312	WGS	KHON KAEN UNIVERSITY	SRX8223291	Illumina HiSeq 2500	PAIRED	Restriction Digest	GENOMIC	ILLUMINA	SRS6579928	SRP259494	['SRX8223291','M05479-59_R1.fq.gz','613706','14417138','SRR11662312','M05479-59','SAMN14417138','PRJNA613706','SRP259494','SRS6579928','bp0']	2016	2020-05-01T15:15:00.000Z		14.999 N 103.104 E	THA	Asia		sputum	Homo sapiens	3	human																					1380	1380042300	578768927	PRJNA613706			99.43	1716383	59	lineage4.2.2	MDR-TB	['input','tbprofiler','diff','tree']	tuberculosis: unclassified		Mycobacterium tuberculosis
SAMN21236160	SRR15723176	WGS	SHANGHI CDC	SRX12018582	Illumina HiSeq 2500	PAIRED	other	GENOMIC	ILLUMINA	SRS10023538	SRP335713	['c1436','760838','SRX12018582','SRR15723176','SRS10023538','21236160','C1436','bp0','PRJNA760838','C1436.1.fastq.gz','SRP335713','SAMN21236160']	2010-01	2021-09-05T09:25:00.000Z			CHN	Asia	Shanghai	sputum	Homo sapiens	3	human																					485	485838900	218186767	PRJNA760838								input	tuberculosis: unclassified		Mycobacterium tuberculosis
SAMN07373587	SRR6074073	WGS	NML	SRX3214817	Illumina MiSeq	PAIRED	RANDOM	GENOMIC	ILLUMINA	SRS2539550	SRP118711	['388806','NML703ace66-09e6-417c-86f7-49f16477584f','7373587','PRJNA388806','SRS2539550','1300383','SRX3214817','SAMN07373587','SRP118711','SRR6074073']		2017-09-25T16:53:00.000Z			CAN	North America	Nunavut																									509	509968011	341791252	PRJNA388806			99.84	968253	64	lineage4.8	Sensitive	['tree','input','diff','tbprofiler','Napier_2020']	tuberculosis: human-adapted	L4.8	Mycobacterium tuberculosis
SAMEA7525011	ERR4796555	WGS	FOUNDATION FOR MEDICAL RESEARCH INDIA	ERX4665969	NextSeq 500	PAIRED	RANDOM	GENOMIC	ILLUMINA	ERS5281486	ERP124850	['run.1280','PRJEB41116','project.Mumbai','773292','ERR4796555','ERS5281486','SAMEA7525011','ERP124850','ERX4665969','sample.1280','22458576','experiment.1280']		2021-11-09T21:47:00.000Z			IND	Asia	Mumbai					R				R	I	R	R	R				R	R	S	S	S	R	S	R	568	568589100	222468436	PRJEB41116	['Walker_2022','CRyPTIC_reuse_table']		99.38	1722943	53	lineage3	Pre-XDR-TB	['diff','Walker_2022','CRyPTIC_IND','CRyPTIC_reuse_table','tree','input','tbprofiler']	tuberculosis: unclassified		Mycobacterium tuberculosis
SAMN30157711	SRR20969777	WGS	CENTRE FOR TUBERCULOSIS CONTROL OF GUANGDONG PROVINCE	SRX16987539	Illumina NovaSeq 6000	PAIRED	RANDOM	GENOMIC	ILLUMINA	SRS14573303	SRP390552	['SAMN30157711','SRX16987539','bp0','D20003675a','PRJNA866200','SRP390552','SRS14573303','gdtb_572','D20003675a.realigned.bam','866200','30157711','SRR20969777']	2017	2022-08-08T18:41:00.000Z		23.08 N 113.14 E	CHN	Asia	Guangdong	sputum	Homo sapiens	3	human																					2019	2019774724	156916373	PRJNA866200			99.48	1875656	64	lineage4.2.2	MDR-TB	['tbprofiler','tree','diff','input']	tuberculosis: unclassified		Mycobacterium tuberculosis
SAMN30964760	SRR21678379	WGS	WADSWORTH CENTER	SRX17676637	Illumina MiSeq	PAIRED	RANDOM	GENOMIC	ILLUMINA	SRS15208675	SRP338930	['SRS15208675','SAMN30964760','SRR21678379','IDR1700046515-01-01_S7_L001_R1_001.fastq.gz','766641','SRP338930','PRJNA766641','IDR 1700046515','30964760','SRX17676637']	2017	2022-09-22T16:29:00.000Z			USA	North America	New York state		Homo sapiens	3	human																					969	969057634	692415254	PRJNA766641			99.43	708793	34	lineage4.1.1.1	Other	['tree','tbprofiler','input','diff']	tuberculosis: unclassified		Mycobacterium tuberculosis
SAMEA7546759	ERR4813254	WGS	UNIVERSIDAD PERUANA CAYETANO HEREDIA	ERX4683244	Illumina NovaSeq 6000	PAIRED	RANDOM	GENOMIC	ILLUMINA	ERS5303414	ERP124939	['sample.30644','ERX4683244','experiment.30644','ERR4813254','ERP124939','run.30644','22466153','ERS5303414','SAMEA7546759','project.Peru_Wellcome','773301','PRJEB41199']	2018	2021-11-10T09:07:00.000Z			PER	South America						S				S	S	S	S	S				S		S	S	S	S	S	S	483	483286976	153699798	PRJEB41199	['Walker_2022','CRyPTIC_reuse_table']							['standford','CRyPTIC_UPCH','Walker_2022','CRyPTIC_reuse_table','input']	tuberculosis: unclassified		Mycobacterium tuberculosis
SAMN38644424	SRR27048466	WGS	FIOCRUZ	SRX22738255	NextSeq 500	PAIRED		GENOMIC	ILLUMINA	SRS19726768	SRP475706	['1048499','PRJNA1048499','SAMN38644424','SRS19726768','SRP475706','bp0','SRR27048466','SRX22738255','KAN-174','1600431','38644424','KAN-174_lib26310_nextseq_nx0056_151bp_R1.fastq.gz']		2023-12-04T17:01:00.000Z			RUS	Europe			Homo sapiens	3	human																					876	876274307	375848666	PRJNA1048499									NTM: unclassified		Mycobacterium kansasi
SAMN37847951	SRR26399677	WGS	UNIVERSITY OF MELBOURNE/ THE PETER DOHERTY INSTITUTE FOR INFECTION AND IMMUNITY	SRX22105314	Illumina HiSeq 4000	PAIRED	RANDOM	GENOMIC	ILLUMINA	SRS19170399	SRP466602	['SRX22105314','Sample_32_1.fastq.gz','37847951','Sample_32','SAMN37847951','PRJNA1028637','SRP466602','1028637','SRR26399677','SRS19170399','bp0']		2023-10-16T19:05:00.000Z		10.8231 N 106.6297 E	VNM	Asia	Ho Chi Minh City	cerebrospinal fluid	Homo sapiens	3	human																					203	203455557	103633986	PRJNA1028637			95.89	938375	31	lineage2.2.1.1	Sensitive	['input','tbprofiler','tree','diff']	tuberculosis: unclassified		Mycobacterium tuberculosis
SAMEA115747118	ERR13285946	WGS	UNIVERSITY OF OXFORD, NUFFIELD DEPARTMENT OF MEDIC	ERX12656372	Illumina MiniSeq	PAIRED	RANDOM PCR	GENOMIC	ILLUMINA	ERS20257002	ERP161058	['29fbc8b86929','ERP161058','SAMEA115747118','ERS20257002','1124794','ERX12656372','ERR13285946','PRJEB76547','webin-reads-29fbc8b86929','b28b5ff0-515d-42d2-bc0f-19e45ec26bb9','41890601']	2020	2024-08-11T01:52:00.000Z			IRL	Europe																										613	613895138	227299215	PRJEB76547								CRyPTIC_2024	tuberculosis: unclassified		Mycobacterium tuberculosis
SAMN03648395	SRR2101148	WGS	UNIVERSITY OF OXFORD	SRX1095842	Illumina HiSeq 2500	PAIRED	RANDOM	GENOMIC	ILLUMINA	SRS991278	SRP061066	['C00016909','SRP061066','93afbf23-e004-48be-9e9e-9bb56d5eebb7_R00000039_v3.bam','3648395','SRS991278','SAMN03648395','PRJNA282721','SRX1095842','SRR2101148','282721']		2015-07-23T13:22:00.000Z			GBR	Europe										S		S					S	S								385	385540000	289609652	PRJNA282721	CRyPTIC_WHO2021_PMC7612554		99.12	1693075	37	lineage1.1.2	Sensitive	['tbprofiler','input','diff','tree','Napier_2020','Menardo_2021','Menardo_2018','Walker_2022']	tuberculosis: human-adapted	L1.1.2	Mycobacterium tuberculosis
SAMEA3367288	ERR867544	WGS	UCLA	ERX947163	Illumina MiSeq	PAIRED	Hybrid Selection	GENOMIC	ILLUMINA	ERS715018	ERP010290	['PRJEB9206','ERP010290','ena-EXPERIMENT-UCL-29-04-2015-10:05:13:609-27','ERR867544','SAMEA3367288','ena-RUN-UCL-29-04-2015-10:05:13:609-27','MTB-43','282875','ena-STUDY-UCL-29-04-2015-10:05:16:094-78','ERS715018','3580616','ERX947163']	2012	2015-05-02T11:10:00.000Z			GBR	Europe		sputum	Homo sapiens	3	human																					1211	1211743140	750326165	PRJEB9206								input	tuberculosis: unclassified		Mycobacterium tuberculosis
SAMEA6359891	ERR5087859	WGS	WELLCOME SANGER INSTITUTE	ERX4893980	HiSeq X Ten	PAIRED	RANDOM	GENOMIC	ILLUMINA	ERS4126140	ERP021867	['SAMEA6359891','ERR5087859','17353622','SC_RUN_33224_4#162','480613','PRJEB19799','b2e40da8-1692-11ea-8643-fa163e2f1184','SC_EXP_33224_4#162','ERS4126140','ERX4893980','Exploring_the_richness_of_Mycobacterium_bovis_strain_diversity-sc-4667','ERP021867']		2021-02-02T02:24:00.000Z			GBR	Europe																										515	515278138	97575139	PRJEB19799			99.26	1779259	60	La1.8.1	Other	['tree','tbprofiler','input','diff','bovis_GBR']	tuberculosis: animal-adapted	La1	Mycobacterium bovis
SAMN41472115	SRR29096203	WGS	FIND, THE FOUNDATION FOR INNOVATIVE NEW DIAGNOSTICS	SRX24620367	Illumina HiSeq 2000	PAIRED	RANDOM	GENOMIC	ILLUMINA	SRS21357521	SRP507535	['AFDEC7_7279A96FA6FB_50771','SRS21357521','SRP507535','SAMN41472115','AFDEC7_7279A96FA6FB','SRR29096203','SRX24620367','TB-CPath-Stephen-IS-1031-50771-1_S241_R1_001.fastq.gz','PRJNA1109295','1109295','41472115']		2024-05-21T10:11:00.000Z							Homo sapiens	3	human																					489	489654344	221743535	PRJNA1109295								WHO_mutations_2023	tuberculosis: unclassified		Mycobacterium tuberculosis
SAMEA7554831	ERR4821463	WGS	PUBLIC HEALTH ENGLAND	ERX4691305	Illumina HiSeq 2500	PAIRED	RANDOM	GENOMIC	ILLUMINA	ERS5311475	ERP124941	['ERS5311475','experiment.24284','SAMEA7554831','ERX4691305','22474225','run.24284','ERP124941','project.PHE-TB','sample.24284','PRJEB41201','773303','ERR4821463']		2021-11-11T02:13:00.000Z			GBR	Europe										R		S						S								370	370960342	155658312	PRJEB41201	Walker_2022		99.7	1807138	39	lineage4.8	Other	['Walker_2022','tbprofiler','diff','tree','CRyPTIC_PHE','input']	tuberculosis: unclassified		Mycobacterium tuberculosis
SAMN37848511	SRR26399845	WGS	UNIVERSITY OF MELBOURNE/ THE PETER DOHERTY INSTITUTE FOR INFECTION AND IMMUNITY	SRX22105886	Illumina HiSeq 4000	PAIRED	RANDOM	GENOMIC	ILLUMINA	SRS19170967	SRP466602	['SRX22105886','Sample_592_1.fastq.gz','Sample_592','1028637','SRS19170967','37848511','SRP466602','SAMN37848511','PRJNA1028637','bp0','SRR26399845']		2023-10-16T19:06:00.000Z		10.8231 N 106.6297 E	VNM	Asia	Ho Chi Minh City	sputum	Homo sapiens	3	human																					531	531711600	223395812	PRJNA1028637			99.47	1667106	56	lineage2.2.1	HR-TB	['tree','diff','tbprofiler','input']	tuberculosis: unclassified		Mycobacterium tuberculosis
SAMEA111556135	ERR10465858	WGS	FZB	ERX9987718	NextSeq 500	PAIRED		GENOMIC	ILLUMINA	ERS13666181	ERP010814	['ERX9987718','3882-17','287903','ena-RUN-TAB-07-11-2022-10:00:46:978-26313','31733110','ERR10465858','ena-STUDY-FZB-22-06-2015-17:16:39:392-292','ERP010814','ERS13666181','SAMEA111556135','ena-EXPERIMENT-TAB-07-11-2022-10:00:46:978-26312','PRJEB9680']		2022-11-22T06:06:00.000Z																														529	529822442	220042829	PRJEB9680			99.48	1721302	58	lineage4.1.2.1	Sensitive	['input','tree','tbprofiler','diff']	tuberculosis: unclassified		Mycobacterium tuberculosis
SAMEA7545248	ERR4811745	WGS	UNIVERSIDAD PERUANA CAYETANO HEREDIA	ERX4681735	Illumina HiSeq 4000	PAIRED	RANDOM	GENOMIC	ILLUMINA	ERS5301905	ERP124939	['project.Peru_Wellcome','run.16132','ERS5301905','ERX4681735','SAMEA7545248','ERP124939','experiment.16132','22464638','sample.16132','773301','PRJEB41199','ERR4811745']	2018	2021-11-10T06:53:00.000Z			PER	South America						S				S	S	S	S	S				S		S	S	S	S	S	S	570	570173400	262505786	PRJEB41199	['CRyPTIC_reuse_table','Walker_2022']		99.63	1659843	56	lineage4.1.2.1	Sensitive	['CRyPTIC_UPCH','standford','Walker_2022','tbprofiler','input','diff','CRyPTIC_reuse_table','tree']	tuberculosis: unclassified		Mycobacterium tuberculosis
G2200													2017				ESP	Europe	province of Valencia					S					S																				No	99.64	1250441	49	lineage4.7	Sensitive	['tbprofiler','diff','tree','input','TGU']	tuberculosis: unclassified		Mycobacterium tuberculosis
SAMEA112804429	ERR11067655	WGS	FZB	ERX10514585	NextSeq 500	PAIRED		GENOMIC	ILLUMINA	ERS14811975	ERP010814	['33856484','ena-STUDY-FZB-22-06-2015-17:16:39:392-292','ERS14811975','2170-11','ena-EXPERIMENT-TAB-21-03-2023-12:28:22:475-125791','PRJEB9680','ERX10514585','ena-RUN-TAB-21-03-2023-12:28:22:475-125792','ERR11067655','SAMEA112804429','287903','ERP010814']		2023-07-21T02:01:00.000Z																														599	599006153	255646783	PRJEB9680			99.6	1652005	57	lineage4.1.2.1	Sensitive	['diff','input','tree','tbprofiler']	tuberculosis: unclassified		Mycobacterium tuberculosis
SAMEA8955454	ERR6201903	WGS	ANSES	ERX5837048	NextSeq 500	PAIRED	RANDOM	GENOMIC	ILLUMINA	ERS6638216	ERP130302	['ERP130302','ena-STUDY-ANSES-05-07-2021-12:32:41:637-1413','ERR6201903','ERX5837048','PRJEB46102','webin-reads-16Z004272','16Z004272','876704','SAMEA8955454','30673348','ERS6638216']	2016	2022-09-15T07:55:00.000Z			FRA	Europe			Meles meles	3	European badger																					578	578940342	253926347	PRJEB46102								input	tuberculosis: animal-adapted	La1	Mycobacterium bovis
SAMEA1118722	ERR2513541	WGS	PHE	ERX2532751	Illumina MiSeq	PAIRED	RANDOM	GENOMIC	ILLUMINA	ERS2398131	ERP107961	['experiment.5345','ERP107961','run.5345','10122668','ERR2513541','SAMEA1118722','ERS2398131','ERX2532751','PRJEB25991','sample.5345','project.First_10k_genomes_study_set_4','493034']		2021-10-23T16:05:00.000Z			GBR	Europe	England									S		S					S	S								229	229562145	143156321	PRJEB25991	Walker_2022		99.37	1463342	42	lineage4.1.1.3.1	Sensitive	['diff','CRyPTIC_PHE','tree','input','Walker_2022','tbprofiler','Napier_2020']	tuberculosis: human-adapted	L4.1.1.3.1	Mycobacterium tuberculosis
SAMN39436964	SRR28741101	WGS	TAIWAN CENTERS FOR DISEASE CONTROL	SRX24307082	Illumina MiSeq	PAIRED	RANDOM	GENOMIC	ILLUMINA	SRS21069811	SRP502731	['SRR28741101','SAMN39436964','SRX24307082','C4-20168','SRP502731','200300168_R1.fastq.gz','1065624','TWCDC20168','39436964','SRS21069811','PRJNA1065624']	2020	2024-04-19T03:08:00.000Z		25.02 N 121.35 E	TWN	Asia		lung	Homo sapiens	3	human																					580	580798268	309481782	PRJNA1065624									tuberculosis: unclassified		Mycobacterium tuberculosis
SAMEA114236107	ERR11798566	WGS	FZB	ERX11197033	NextSeq 500	PAIRED		GENOMIC	ILLUMINA	ERS16221382	ERP125309	['ERR11798566','SAMEA114236107','ERS16221382','694899','CAR-383','ERP125309','ena-RUN-TAB-04-08-2023-10:04:31:686-20366','PRJEB41518','ena-STUDY-FZB-25-11-2020-10:55:15:280-693','ena-EXPERIMENT-TAB-04-08-2023-10:04:31:686-20365','ERX11197033','36854894']	2018	2023-09-03T11:32:00.000Z			MDA	Europe																										576	576154095	254345493	PRJEB41518			99.49	1636514	56	lineage2.2.1	Pre-XDR-TB	['tbprofiler','input','tree','diff']	tuberculosis: unclassified		Mycobacterium tuberculosis
SAMN41598259	SRR29230713	WGS	FIND, THE FOUNDATION FOR INNOVATIVE NEW DIAGNOSTICS	SRX24749441	Illumina HiSeq 2000	PAIRED	RANDOM	GENOMIC	ILLUMINA	SRS21470029	SRP507535	['SRX24749441','B9141A_89FC372097A4','SRR29230713','SRS21470029','1109295','TB-IS-1043-TBDM-101905_S119_R1_001.fastq.gz','41598259','SAMN41598259','PRJNA1109295','SRP507535','B9141A_89FC372097A4_TBDM101905']		2024-05-30T06:13:00.000Z							Homo sapiens	3	human																					656	656250832	275004011	PRJNA1109295								WHO_mutations_2023	tuberculosis: unclassified		Mycobacterium tuberculosis
SAMEA112800968	ERR11050976	WGS	FZB	ERX10497767	NextSeq 500	PAIRED		GENOMIC	ILLUMINA	ERS14808514	ERP010814	['ena-EXPERIMENT-TAB-21-03-2023-10:58:00:141-108211','ena-RUN-TAB-21-03-2023-10:58:00:141-108212','ERR11050976','33853024','SAMEA112800968','ERS14808514','287903','21006323','ERX10497767','ena-STUDY-FZB-22-06-2015-17:16:39:392-292','ERP010814','PRJEB9680']		2023-07-20T23:22:00.000Z																														303	303617388	144853682	PRJEB9680			99.62	1538275	51	lineage4.6.2.2	Sensitive	['input','tree','tbprofiler','diff']	tuberculosis: unclassified		Mycobacterium tuberculosis
SAMEA12850863	ERR11243666	WGS	SWISS TROPICAL AND PUBLIC HEALTH INSTITUTE	ERX10651870	Illumina NovaSeq 6000	SINGLE	RANDOM	GENOMIC	ILLUMINA	ERS10459476	ERP135175	['ena-RUN-TAB-17-04-2023-19:57:14:007-3430','ena-EXPERIMENT-TAB-17-04-2023-19:57:14:006-3429','ERR11243666','ERX10651870','PRJEB50582','8cc6b8bd-130a-4c76-a0b2-3197bafe5cc6','G42954','930268','SAMEA12850863','34306100','ERS10459476','ERP135175']	2014	2023-07-27T08:48:00.000Z			GEO	Asia		sputum																								339	339216681	119395703	PRJEB50582									tuberculosis: unclassified		Mycobacterium tuberculosis
SAMEA4706807	ERR3439543	WGS	WELLCOME SANGER INSTITUTE	ERX3461563	Illumina HiSeq X Ten	PAIRED	RANDOM	GENOMIC	ILLUMINA	ERS2526968	ERP021867	['12304180','SAMEA4706807','96a5d236-5454-11e8-bf7f-3c4a9275d6c8','ERR3439543','SC_RUN_26268_2#322','ERX3461563','ERS2526968','Exploring_the_richness_of_Mycobacterium_bovis_strain_diversity-sc-4667','SC_EXP_26268_2#322','480613','PRJEB19799','ERP021867']		2019-07-18T09:27:00.000Z			GBR	Europe																										208	208061088	52167322	PRJEB19799			99.17	1112872	32	La1.8.1	Other	['bovis_GBR','input','diff','tree','tbprofiler']	tuberculosis: animal-adapted	La1	Mycobacterium bovis
SAMN35981841	SRR25207361	WGS	CHINESE CENTER FOR DISEASE CONTROL AND PREVENTION	SRX20953872	Illumina HiSeq 2500	PAIRED	RANDOM	GENOMIC	ILLUMINA	SRS18230849	SRP448193	['TBMDR229','MDRTB229.bam','bp0','SRX20953872','987438','SRS18230849','SRP448193','PRJNA987438','35981841','SRR25207361','SAMN35981841']		2023-07-09T00:42:00.000Z						sputum	Homo sapiens	3	human																					739	739750800	146067562	PRJNA987438			99.52	1821299	63	lineage2.2.1	MDR-TB	['diff','tree','tbprofiler','input']	tuberculosis: unclassified		Mycobacterium tuberculosis
SAMEA113538394	ERR11466339	WGS	FZB	ERX10872496	NextSeq 500	PAIRED		GENOMIC	ILLUMINA	ERS15534815	ERP147571	['ena-EXPERIMENT-TAB-22-05-2023-12:53:16:417-8116','ERX10872496','SAMEA113538394','ena-RUN-TAB-22-05-2023-12:53:16:417-8117','35506771','ERS15534815','ERR11466339','979605','BTB-682','PRJEB62480','ERP147571','d05d2f15-c027-4055-b906-d9d6d110849e']		2023-09-17T03:15:00.000Z			BWA	Africa																										837	837919977	369394850	PRJEB62480			89.05	1143541	38	lineage2.2.1	RR-TB	['input','tbprofiler','diff','Kopanyo','tree']	tuberculosis: unclassified		Mycobacterium tuberculosis
SAMN10342208	SRR8129015	WGS	UNIVERSITE D'ANGERS	SRX4950182	Illumina HiSeq 2000	PAIRED	RANDOM	GENOMIC	ILLUMINA	SRS3992362	SRP167135	['808.14','SRP167135','SRS3992362','PRJNA499075','SRX4950182','499075','10342208','SRR8129015','808.14_lib','SAMN10342208','808-14_R2.fastq','bp0']	2014	2018-10-29T13:14:00.000Z	Buruli ulcer	6.99644 N 2.6271 E	BEN	Africa		skin	Homo sapiens	3	human																					573	573938402	256707560	PRJNA499075									NTM: unclassified		Mycobacterium ulcerans
SAMN20927527	SRR17729379	WGS	NATIONAL UNIVERSITY OF SINGAPORE	SRX13892142	Illumina HiSeq 4000	PAIRED	RANDOM	GENOMIC	ILLUMINA	SRS11756362	SRP356518	['SBO048-CTGACAAG_S48_L001_R1_001_HS008-PE-R00103.fastq.gz','SRP356518','PRJNA756844','756844','SRS11756362','SAMN20927527','SRX13892142','SRR17729379','cam056','20927527']	2017	2022-01-24T21:28:00.000Z		12.57 N 105 E	KHM	Asia		sputum	Homo sapiens	3	human																					1125	1125318440	441128404	PRJNA756844			99.44	1753265	61	lineage1.1.1.1	Sensitive	['diff','tbprofiler','input','tree']	tuberculosis: unclassified		Mycobacterium tuberculosis
SAMEA7553736	ERR4820369	WGS	PUBLIC HEALTH ENGLAND	ERX4690211	Illumina MiSeq	PAIRED	RANDOM	GENOMIC	ILLUMINA	ERS5310381	ERP124941	['SAMEA7553736','ERR4820369','ERP124941','project.PHE-TB','experiment.23190','ERS5310381','PRJEB41201','sample.23190','773303','22473126','ERX4690211','run.23190']		2021-11-11T01:40:00.000Z			GBR	Europe										S		S					S	S								96	96499807	60228743	PRJEB41201	Walker_2022							['CRyPTIC_PHE','Walker_2022','input']	tuberculosis: unclassified		Mycobacterium tuberculosis
SAMN37846917	SRR26397816	WGS	WADSWORTH CENTER	SRX22103610	NextSeq 550	PAIRED	RANDOM	GENOMIC	ILLUMINA	SRS19168701	SRP338930	['SRS19168701','PRJNA766641','IDR2200016731-01-01.R1.fastq.gz','SRX22103610','SRP338930','SAMN37846917','37846917','SRR26397816','IDR2200016731-01-01','766641']	2022	2023-10-16T15:53:00.000Z			USA	North America	New York state		Homo sapiens	3	human																					722	722652908	324987945	PRJNA766641									tuberculosis: unclassified		Mycobacterium tuberculosis
SAMEA115738061	ERR13260315	WGS	UNIVERSITY OF OXFORD, NUFFIELD DEPARTMENT OF MEDIC	ERX12630728	Illumina NovaSeq 6000	PAIRED	RANDOM PCR	GENOMIC	ILLUMINA	ERS20247705	ERP161058	['1124794','SAMEA115738061','PRJEB76547','b28b5ff0-515d-42d2-bc0f-19e45ec26bb9','7914592d17f8','ERS20247705','ERP161058','ERX12630728','ERR13260315','41857171','webin-reads-7914592d17f8']	2021	2024-08-04T16:40:00.000Z			PER	South America																										992	992757654	327035556	PRJEB76547								CRyPTIC_2024	tuberculosis: unclassified		Mycobacterium tuberculosis
SAMN42034675	SRR29539854	WGS	NIAID TB PORTALS PROGRAM	SRX25046934	NextSeq 2000	PAIRED	RANDOM	GENOMIC	ILLUMINA	SRS21744082	SRP515897	['PRJNA1074785','1074785','SRR29539854','SAMN42034675','SRX25046934','TBPO-4526_lib57036_nextseq_nz0002_151bp.filtered_2_bwa.1.fastq.gz','42328','42034675','SRP515897','SRS21744082']	2021	2024-06-25T13:51:00.000Z		48.3794 N 31.1656 E	UKR	Europe		sputum	Homo sapiens	3	human																					557	557139806	193364654	PRJNA1074785									tuberculosis: unclassified		Mycobacterium tuberculosis
SAMEA7541623	ERR4809086	WGS	CTB/NICD	ERX4678626	Illumina HiSeq 4000	PAIRED	RANDOM	GENOMIC	ILLUMINA	ERS5298076	ERP124931	['ERX4678626','SAMEA7541623','22463080','experiment.2984','773296','run.2984','ERP124931','project.Gates_clinical_isolates','ERS5298076','sample.2984','ERR4809086','PRJEB41191']		2021-11-11T01:18:00.000Z			ZAF	Africa						S				S	S	S	S	S				S		S	S	S	S	S	S	481	481944900	206338981	PRJEB41191	['CRyPTIC_reuse_table','Walker_2022']		99.59	1718956	59	lineage4.1.1.1	Sensitive	['CRyPTIC_reuse_table','Walker_2022','CRyPTIC_CTB-NICD','input','diff','tree','tbprofiler']	tuberculosis: unclassified		Mycobacterium tuberculosis
SAMN19657671	SRR14782263	WGS	SIMON FRASER UNIVERSITY	SRX11115602	NextSeq 500	PAIRED	RANDOM	GENOMIC	ILLUMINA	SRS9179588	SRP323639	['SRR14782263','19657671','SRP323639','SRS9179588','PRJNA736718','736718','TB-111-19509-18_S167_1.fastq.gz','SAMN19657671','bp0','SRX11115602','TB-111-19509-18_S167']	2018	2021-06-11T23:58:00.000Z		47.03278 N 28.89972 E	MDA	Europe			Homo sapiens	3	human																					923	923539254	344985298	PRJNA736718								input	tuberculosis: unclassified		Mycobacterium tuberculosis
SAMEA112799622	ERR11049473	WGS	FZB	ERX10496263	NextSeq 500	PAIRED		GENOMIC	ILLUMINA	ERS14807168	ERP010814	['ERX10496263','ena-RUN-TAB-21-03-2023-10:57:59:558-105206','ERR11049473','ena-EXPERIMENT-TAB-21-03-2023-10:57:59:558-105205','287903','PRJEB9680','SAMEA112799622','ERP010814','ena-STUDY-FZB-22-06-2015-17:16:39:392-292','20004982','33851678','ERS14807168']		2023-07-20T21:04:00.000Z																														930	930754958	396980372	PRJEB9680			99.16	1657738	48	lineage2.2.1	Pre-XDR-TB	['tbprofiler','tree','diff','input']	tuberculosis: unclassified		Mycobacterium tuberculosis
SAMEA115749910	ERR13290751	WGS	UNIVERSITY OF OXFORD, NUFFIELD DEPARTMENT OF MEDIC	ERX12661237	Illumina HiSeq 4000	PAIRED	RANDOM PCR	GENOMIC	ILLUMINA	ERS20266197	ERP161058	['ERP161058','41908868','webin-reads-f9376b66dcd8','ERR13290751','PRJEB76547','1124794','ERS20266197','ERX12661237','f9376b66dcd8','b28b5ff0-515d-42d2-bc0f-19e45ec26bb9','SAMEA115749910']	2019	2024-08-10T11:48:00.000Z			TWN	Asia																										406	406346100	177972942	PRJEB76547								CRyPTIC_2024	tuberculosis: unclassified		Mycobacterium tuberculosis
SAMN05276400	SRR3675361	WGS	MODMEDMICOXFORD	SRX1850684	Illumina MiSeq	PAIRED	RANDOM	GENOMIC	ILLUMINA	SRS1518950	SRP076676	['SRR3675361','SAMN05276400','SRX1850684','SRS1518950','5276400','MMMOSAM:5d396b5e-56bf-43f3-825b-ec083ff51705','302362','PRJNA302362','SRP076676','MMMOSRA:5d396b5e-56bf-43f3-825b-ec083ff51705']	2015	2016-06-22T11:47:00.000Z			GBR	Europe	Oxford		Homo sapiens	3	human					S		S					S	S								194	194675288	91907565	PRJNA302362	CRyPTIC_WHO2021_PMC7612554		98.13	1094062	34	lineage1.1.2	Sensitive	['input','tbprofiler','Napier_2020','Walker_2022','tree','diff']	tuberculosis: human-adapted	L1.1.2	Mycobacterium tuberculosis
SAMEA5561877	ERR3275649	WGS	RIVM - NATIONAL INSTITUTE FOR PUBLIC HEALTH AND TH	ERX3302522	Illumina HiSeq 2500	SINGLE	RANDOM	GENOMIC	ILLUMINA	ERS3363909	ERP114661	['ERP114661','PRJEB32037','ERR3275649','16-1054','532369','ERX3302522','ena-EXPERIMENT-RIVM - National Institute for Public Health and the Environment-10-04-2019-10:49:30:009-494','11396689','ena-RUN-RIVM - National Institute for Public Health and the Environment-10-04-2019-10:49:30:009-494','ERS3363909','ena-STUDY-RIVM - National Institute for Public Health and the Environment-04-04-2019-10:46:49:835-53','SAMEA5561877']		2019-06-11T06:07:00.000Z			NLD	Europe																										568	568984855	162128966	PRJEB32037								Napier_2020	tuberculosis: human-adapted	L4.8	Mycobacterium tuberculosis
SAMN36835186	SRR25514998	WGS	SHANDONG PROVINCIAL HOSPITAL	SRX21245579	Illumina HiSeq 4000	PAIRED	RANDOM	GENOMIC	ILLUMINA	SRS18499860	SRP453313	['SRP453313','bp0','PRJNA1002108','SAMN36835186','36835186','T2815','SRS18499860','1002108','SRR25514998','T2815.IS300_Clean.1.fastq.gz','SRX21245579']	2018	2023-08-04T04:41:00.000Z		36.40 N 117.00 E	CHN	Asia	Shandong	As reported: phlegm	Homo sapiens	3	human																					1122	1122856500	450898751	PRJNA1002108			99.59	1877214	66	lineage2.2.1	Other	['tbprofiler','tree','input','diff']	tuberculosis: human-adapted	L4	Mycobacterium tuberculosis	H37Rv
SAMEA1118762	ERR2513581	WGS	PHE	ERX2532791	Illumina MiSeq	PAIRED	RANDOM	GENOMIC	ILLUMINA	ERS2398171	ERP107961	['run.5396','PRJEB25991','ERP107961','project.First_10k_genomes_study_set_4','sample.5396','SAMEA1118762','10122708','ERR2513581','493034','ERS2398171','ERX2532791','experiment.5396']		2021-10-23T16:05:00.000Z			GBR	Europe	England									S		S					S	S								80	80850232	49137530	PRJEB25991	Walker_2022							['CRyPTIC_PHE','input','Walker_2022']	tuberculosis: unclassified		Mycobacterium tuberculosis
SAMN32709507	['SRR23061428','SRR23061477']	AMPLICON		['SRX19014784','SRX19014833']	Illumina MiSeq	PAIRED	PCR	GENOMIC	ILLUMINA	SRS16434271		['SRX19014833','171-2017-06951_S56_L001_R1_001.fastq.gz','Deeplex76','SRS16434271','SRR23061477','171-2017-06951_S77_L001_R1_001.fastq.gz','SRR23061428','bp0','SRX19014784','Deeplex76-250','923280','PRJNA923280','SRP417183','32709507','171-2017-06951','SAMN32709507']					COM	Africa		skin	Homo sapiens	3	human																					76	76436940	44085496	PRJNA923280									leprosy		Mycobacterium leprae
SAMEA104447256	ERR2228964	WGS	STATENS SERUM INSTITUT	ERX2282303	NextSeq 500	PAIRED	RANDOM	GENOMIC	ILLUMINA	ERS2065198	ERP022352	['ERS2065198','PRJEB20214','ena-EXPERIMENT-STATENS SERUM INSTITUT-21-12-2017-12:46:39:822-177','ERP022352','ERR2228964','ERX2282303','ena-RUN-STATENS SERUM INSTITUT-21-12-2017-12:46:39:822-177','SAMEA104447256','DKC2-0158','388615','ena-STUDY-STATENS SERUM INSTITUT-03-04-2017-09:47:03:433-394','8234863']	2006	2017-12-22T14:55:00.000Z			DNK	Europe		sputum	Homo sapiens	3	human																					546	546879050	240670662	PRJEB20214			99.52	1515499	47	lineage4.8	Sensitive	['input','outbreak_1112-15_DNK','tree','Napier_2020','tbprofiler','diff']	tuberculosis: human-adapted	L4.8	Mycobacterium tuberculosis
SAMN36849914	SRR25534268	WGS	SHANDONG PROVINCIAL HOSPITAL	SRX21263859	Illumina HiSeq 4000	PAIRED	RANDOM	GENOMIC	ILLUMINA	SRS18516937	SRP453313	['SRX21263859','SRP453313','PRJNA1002108','1002108','36849914','T802.IS300_Clean.1.fastq.gz','SRS18516937','T802','SAMN36849914','SRR25534268','bp0']	2017	2023-08-05T20:42:00.000Z		36.40 N 117.00 E	CHN	Asia	Shandong	As reported: phlegm	Homo sapiens	3	human																					946	946328700	434396837	PRJNA1002108			99.54	1760044	61	lineage2.2.1	Sensitive	['diff','tree','input','tbprofiler']	tuberculosis: human-adapted	L4	Mycobacterium tuberculosis	H37Rv
SAMEA104357357	ERR2179562	WGS	FUDAN UNIVERSITY	ERX2235981	Illumina HiSeq 2000	SINGLE	RANDOM PCR	GENOMIC	ILLUMINA	ERS1982335	ERP104892	['ena-RUN-FUDAN UNIVERSITY-24-10-2017-03:49:56:237-6','ERP104892','ERS1982335','ERR2179562','MTB006','496441','SAMEA104357357','PRJEB23157','ena-STUDY-FUDAN UNIVERSITY-24-10-2017-03:50:01:214-391','ena-EXPERIMENT-FUDAN UNIVERSITY-24-10-2017-03:49:56:237-6','ERX2235981','8238769']	2007	2018-10-25T11:00:00.000Z			CHN	Asia		sputum	Homo sapiens	3	human																					0	0	319165630	PRJEB23157								['input','Menardo_2021','Napier_2020']	tuberculosis: human-adapted	L4.4.2	Mycobacterium tuberculosis
SAMEA112804646	ERR11069127	WGS	FZB	ERX10516057	Illumina MiSeq	PAIRED		GENOMIC	ILLUMINA	ERS14812192	ERP010814	['33856701','PRJEB9680','ERX10516057','SAMEA112804646','ERS14812192','ena-STUDY-FZB-22-06-2015-17:16:39:392-292','2823-13','287903','ERR11069127','ERP010814','ena-RUN-TAB-21-03-2023-12:28:23:063-128736','ena-EXPERIMENT-TAB-21-03-2023-12:28:23:063-128735']		2023-07-22T01:17:00.000Z																														469	469190542	306149285	PRJEB9680			99.61	796930	51	lineage4.1.2.1	MDR-TB	['tbprofiler','diff','tree','input']	tuberculosis: unclassified		Mycobacterium tuberculosis
SAMEA110420094	ERR9992736	WGS	CTB/NICD - SOUTH AFRICA, SOUTH AFRICA	ERX9533143	Illumina NovaSeq 6000	PAIRED	RANDOM	GENOMIC	ILLUMINA	ERS12518169		['ERR9992736','ERX9533143','ERS12518169','sample.551.44f0a3b3','SAMEA110420094','experiment.551.70a81d21','30016562','run.551.1.55499a12acaf8c86b59313f18652392e']		2022-08-10T14:21:00.000Z																														775	775117428	254289400										tuberculosis: unclassified		Mycobacterium tuberculosis
SAMEA7562619	ERR4830180	WGS	IML GAUTING	ERX4700164	NextSeq 500	PAIRED	RANDOM	GENOMIC	ILLUMINA	ERS5319253	ERP124987	['773313','PRJEB41246','ERS5319253','ERP124987','run.15638','ERR4830180','ERX4700164','22478187','project.Cryptic_2018_2nd','experiment.15638','SAMEA7562619','sample.15638']	2018	2021-11-11T08:57:00.000Z										S				S	S	S	S	S				R		S	S	S	S	S	R	547	547840708	241848155	PRJEB41246	CRyPTIC_reuse_table		99.52	1600500	54	lineage2.2.1	RR-TB	['tbprofiler','diff','tree','input','CRyPTIC_reuse_table','CRyPTIC_Gauting']	tuberculosis: unclassified		Mycobacterium tuberculosis
SAMN14942920	SRR11824649	AMPLICON	GENOSCREEN	SRX8375210	Illumina MiSeq	PAIRED	PCR	GENOMIC	ILLUMINA	SRS6689979	SRP262596	['2013-00545_S254_L001_R1_001.fastq.gz','2013-00545','SAMN14942920','SRP262596','bp0','SRR11824649','14942920','PRJNA633380','633380','SRX8375210','SRS6689979','NTM92']	2013	2020-05-21T11:35:00.000Z																														7	7417306	4298001	PRJNA633380									NTM: avium complex		Mycobacterium intracellulare
SAMN43397387	SRR30443519	WGS	WADSWORTH CENTER	SRX25869046	NextSeq 550	PAIRED	RANDOM	GENOMIC	ILLUMINA	SRS22482610	SRP338930	['SAMN43397387','SRR30443519','IDR2400038366-01-02','SRS22482610','43397387','IDR2400038366-01-02.R1.fastq.gz','SRX25869046','766641','SRP338930','PRJNA766641']	2024	2024-08-28T16:46:00.000Z			USA	North America	New York state	sputum	Homo sapiens	3	human																					532	532093735	238573648	PRJNA766641									tuberculosis: unclassified		Mycobacterium tuberculosis
SAMN25995077	SRR19428555	WGS	MAKERERE UNIVERSITY	SRX15482590	Illumina MiSeq	PAIRED	PCR	GENOMIC	ILLUMINA	SRS13198366	SRP376575	['SRR19428555','TN106626_1.fastq.gz','SAMN25995077','25995077','TN106626','SRP376575','SRX15482590','PRJNA807440','807440','SRS13198366']	2020	2022-05-27T06:46:00.000Z		6.3690 S 34.8888 E	TZA	Africa		sputum	Homo sapiens	3	human																					110	110979876	69304139	PRJNA807440			99.58	172564	11	lineage3.1.1	Sensitive	['input','tbprofiler']	tuberculosis: unclassified		Mycobacterium tuberculosis
SAMEA7225285	ERR4507424	WGS	ISRAELI NATIONAL PUBLIC HEALTH LABORATORY	ERX4445495	Illumina HiSeq 3000	SINGLE	RANDOM	GENOMIC	ILLUMINA	ERS4985270	ERP123580	['662069','ERX4445495','ena-RUN-Israeli National Public Health Laboratory-25-08-2020-16:23:22:136-1','16076568','ERS4985270','ena-EXPERIMENT-Israeli National Public Health Laboratory-25-08-2020-16:23:22:136-1','ERR4507424','ena-STUDY-Israeli National Public Health Laboratory-24-08-2020-10:59:44:238-438','SAMEA7225285','M1_0467-17','PRJEB39994','ERP123580']	2017	2020-09-12T09:08:00.000Z		31.77 N 35.17 E				sputum	Homo sapiens	3	human																					3365	3365099326	1358909229	PRJEB39994									NTM: avium complex		Mycobacterium intracellulare subsp. chimaera
SAMEA6649898	ERR3994109	WGS	IBV_CSIC	ERX3995523	Illumina MiSeq	PAIRED	RANDOM	GENOMIC	ILLUMINA	ERS4409388	ERP120943	['SAMEA6649898','MTB_S24','ERS4409388','ERX3995523','ERP120943','ERR3994109','14618983','626307','MTB_by_dWGS','PRJEB37609']		2020-04-19T06:47:00.000Z																														323	323839205	160817544	PRJEB37609			99.88	642368	21	lineage4.8	HR-TB	['diff','tbprofiler','input']	tuberculosis: unclassified		Mycobacterium tuberculosis
SAMEA4706571	ERR3439308	WGS	WELLCOME SANGER INSTITUTE	ERX3461328	Illumina HiSeq X Ten	PAIRED	RANDOM	GENOMIC	ILLUMINA	ERS2526733	ERP021867	['ERP021867','SC_RUN_26268_2#87','480613','12303945','ERX3461328','81452e82-5454-11e8-bf7f-3c4a9275d6c8','Exploring_the_richness_of_Mycobacterium_bovis_strain_diversity-sc-4667','SC_EXP_26268_2#87','PRJEB19799','SAMEA4706571','ERR3439308','ERS2526733']		2019-07-18T09:26:00.000Z			GBR	Europe																										284	284490946	66148479	PRJEB19799			99.47	1588523	41	La1.8.1	Other	['diff','tbprofiler','bovis_GBR','input','tree']	tuberculosis: animal-adapted	La1	Mycobacterium bovis
SAMN15701079	SRR12366974	WGS	DIVISION OF GENOMIC MEDICINE AND INNOVATION SUPPORT	SRX8866334	NextSeq 500	SINGLE	RANDOM PCR	GENOMIC	ILLUMINA	SRS7127304	SRP275544	['15701079','bp0','PRJNA650263','MTBDR180118_S54_good_1.fastq.gz','SRS7127304','MTBDR180118','SAMN15701079','SRX8866334','SRR12366974','650263','SRP275544']	2019	2020-08-03T04:30:00.000Z		15.87 N 100.99 E	THA	Asia		sputum	Homo sapiens	3	human																					93	93238949	46221150	PRJNA650263									tuberculosis: unclassified		Mycobacterium tuberculosis
SAMEA8994101	ERR6358802	WGS	INSTITUTE OF TROPICAL MEDICINE	ERX5990336	Illumina HiSeq 2500	PAIRED	RANDOM	GENOMIC	ILLUMINA	ERS6676794	ERP127219	['PRJEB43270','2006-03606','20452214','ena-STUDY-Institute of tropical medicine-23-02-2021-16:38:38:170-1064','ERP127219','ERS6676794','SAMEA8994101','ena-EXPERIMENT-Institute of tropical medicine-25-07-2021-13:14:35:849-98','ena-RUN-Institute of tropical medicine-25-07-2021-13:14:35:849-98','725756','ERX5990336','ERR6358802']	2006	2021-09-30T01:51:00.000Z			RWA	Africa		sputum	Homo sapiens	3	human																					1177	1177905983	545732565	PRJEB43270			99.72	1558393	54	lineage4.6.1.2	MDR-TB	['tree','input','diff','tbprofiler']	tuberculosis: unclassified		Mycobacterium tuberculosis
SAMN07659885	SRR6046888	WGS	MODMEDMICOXFORD	SRX3193897	Illumina MiSeq	PAIRED	RANDOM	GENOMIC	ILLUMINA	SRS2521674	SRP117784	['SRP117784','MMMOSRA:45cae357-e9c4-49c3-a9b7-9b197f3cb7ad','MMMOSAM:45cae357-e9c4-49c3-a9b7-9b197f3cb7ad','7659885','SRX3193897','PRJNA401515','401515','SRS2521674','SRR6046888','SAMN07659885']	2016	2017-10-27T18:48:00.000Z			GBR	Europe	Oxford		Homo sapiens	3	human					S		R					R	R								368	368943817	230792229	PRJNA401515	CRyPTIC_WHO2021_PMC7612554		99.24	2038777	67	lineage3	MDR-TB	['Walker_2022','input','tbprofiler','diff','Napier_2020','tree']	tuberculosis: human-adapted	L3	Mycobacterium tuberculosis
SAMN07236393	SRR5709847	WGS	MAHIDOL UNIVERSITY	SRX2930530	Illumina HiSeq 2000	PAIRED	RANDOM	GENOMIC	ILLUMINA	SRS2293243	SRP109608	['390471','7236393','HS007-PE-R00009_AH2J2MBBXX.WMB375-ACGCACAT_S154_L004_R1.fastq','SRR5709847','SRS2293243','SRP109608','WMB375_DS-24447','PRJNA390052','SAMN07236393','SRX2930530','PRJNA390471']	2010	2017-06-19T11:04:00.000Z		13.7563 N 100.5018 E	THA	Asia	Bangkok	sputum	Homo sapiens	3	human					R		R						R	R							244	244293300	107000812	PRJNA390471	CRyPTIC_WHO2021_PMC7612554							['Menardo_2021','Napier_2020','input','Walker_2022']	tuberculosis: human-adapted	L2.2.1	Mycobacterium tuberculosis
SAMN15701169	SRR12367018	WGS	DIVISION OF GENOMIC MEDICINE AND INNOVATION SUPPORT	SRX8866290	NextSeq 500	SINGLE	RANDOM PCR	GENOMIC	ILLUMINA	SRS7127260	SRP275544	['15701169','SRS7127260','SRX8866290','bp0','SRP275544','PRJNA650263','SRR12367018','SAMN15701169','MTBDR180212_S137_good_1.fastq.gz','650263','MTBDR180212']	2019	2020-08-03T04:30:00.000Z		15.87 N 100.99 E	THA	Asia		sputum	Homo sapiens	3	human																					79	79729434	39826260	PRJNA650263									tuberculosis: unclassified		Mycobacterium tuberculosis
SAMEA5189480	ERR4187900	WGS	WELLCOME SANGER INSTITUTE	ERX4149669	HiSeq X Ten	PAIRED	RANDOM	GENOMIC	ILLUMINA	ERS2996975	ERP021867	['SC_RUN_29589_2#20','ERS2996975','SC_EXP_29589_2#20','SAMEA5189480','Exploring_the_richness_of_Mycobacterium_bovis_strain_diversity-sc-4667','ERR4187900','ERX4149669','15092984','480613','07c7d784-ff90-11e8-9f73-3c4a9275d6c8','PRJEB19799','ERP021867']		2020-06-04T10:49:00.000Z			GBR	Europe																										236	236185442	64248311	PRJEB19799			99.4	1274925	40	La1.8.1	Other	['tree','tbprofiler','input','diff','bovis_GBR']	tuberculosis: animal-adapted	La1	Mycobacterium bovis
SAMEA13295038	ERR9121775	WGS	UNIVERSITY OF OXFORD, NUFFIELD DEPARTMENT OF MEDIC	ERX8663743	Illumina MiSeq	PAIRED	RANDOM	GENOMIC	ILLUMINA	ERS10897963	ERP136048	['ERX8663743','sample.1947.b0b7636b','862826','run.1947.1.27ea4f7ae4b32ba9ed72bb7dde440a25','PRJEB51415','ERS10897963','ERR9121775','SAMEA13295038','ERP136048','30300672','project.SeqTreat_Valencia1','experiment.1947.36265dc2']		2024-08-21T01:26:00.000Z			ESP	Europe	Valencia																									417	417603136	254210530	PRJEB51415								CRyPTIC_SeqTreat_Valencia	tuberculosis: unclassified		Mycobacterium tuberculosis
SAMN19845156	SRR15014624	WGS	ICMR-NATIONAL INSTITUTE FOR RESEARCH IN TUBERCULOSIS	SRX11326733	Illumina MiSeq	PAIRED	RANDOM	GENOMIC	ILLUMINA	SRS9360167	SRP326491	['19845156','741102','SRP326491','SRS9360167','SAMN19845156','LP1729_R1.fastq.gz','PRJNA741102','SRR15014624','LP1729','bp0','SRX11326733']	2015	2021-07-02T20:58:00.000Z		13.07344816 N 80.24959981 E	IND	Asia	Chennai	sputum	Homo sapiens	3	human																					478	478568796	341598505	PRJNA741102			99.2	434597	17	lineage2.2.1	MDR-TB	['input','diff','R-DR_Chennai','tbprofiler']	tuberculosis: unclassified		Mycobacterium tuberculosis
SAMEA7547108	ERR4813602	WGS	UNIVERSIDAD PERUANA CAYETANO HEREDIA	ERX4683592	Illumina NovaSeq 6000	PAIRED	RANDOM	GENOMIC	ILLUMINA	ERS5303762	ERP124939	['run.33255','22466501','SAMEA7547108','773301','ERP124939','ERS5303762','PRJEB41199','experiment.33255','sample.33255','project.Peru_Wellcome','ERR4813602','ERX4683592']		2021-11-10T10:03:00.000Z			PER	South America																										518	518868918	176907113	PRJEB41199			99.61	1783342	62	lineage4.3.2	Sensitive	['standford','CRyPTIC_UPCH','input','tbprofiler','diff','tree']	tuberculosis: unclassified		Mycobacterium tuberculosis
SAMN25995080	SRR19428551	WGS	MAKERERE UNIVERSITY	SRX15482594	Illumina MiSeq	PAIRED	PCR	GENOMIC	ILLUMINA	SRS13198370	SRP376575	['PRJNA807440','TN106634_1.fastq.gz','25995080','TN106634','SRX15482594','807440','SAMN25995080','SRR19428551','SRS13198370','SRP376575']	2020	2022-05-27T06:46:00.000Z		6.3690 S 34.8888 E	TZA	Africa		sputum	Homo sapiens	3	human																					114	114115750	64014919	PRJNA807440			99.53	335990	19	lineage4.2.2.2;lineage3.1.1;lineage1.1	Sensitive	['diff','tbprofiler','input']	tuberculosis: unclassified		Mycobacterium tuberculosis
SAMEA1397447	ERR2514962	WGS	PHE	ERX2534172	Illumina MiSeq	PAIRED	RANDOM	GENOMIC	ILLUMINA	ERS2399552	ERP107961	['PRJEB25991','SAMEA1397447','ERS2399552','project.First_10k_genomes_study_set_4','run.7153','experiment.7153','sample.7153','ERX2534172','493034','10124089','ERP107961','ERR2514962']		2021-10-23T18:08:00.000Z			GBR	Europe	England									S		S						S								143	143896402	85165850	PRJEB25991	Walker_2022		98.14	786274	26	lineage4.4	Other	['tbprofiler','Napier_2020','input','CRyPTIC_PHE','tree','diff','Walker_2022']	tuberculosis: human-adapted	L4.4	Mycobacterium tuberculosis
SAMEA7564133	ERR4831818	WGS	OUCRU-HCMC	ERX4701761	Illumina MiSeq	PAIRED	RANDOM	GENOMIC	ILLUMINA	ERS5320765	ERP125021	['ERP125021','sample.32757','22479699','ERX4701761','run.32757','773347','experiment.32757','PRJEB41280','ERR4831818','ERS5320765','project.CRyPTIC_08_02TB','SAMEA7564133']		2021-11-11T11:59:00.000Z			VNM	Asia						S				S	S	R	S	S				S		S	R	S	S	S	S	211	211152509	138277473	PRJEB41280	['Walker_2022','CRyPTIC_reuse_table']		99.64	1061960	36	lineage4.4.2	HR-TB	['tree','input','CRyPTIC_reuse_table','tbprofiler','diff','CRyPTIC_OUCRU','Walker_2022']	tuberculosis: unclassified		Mycobacterium tuberculosis
SAMN36619307	SRR25340889	WGS	NIH / NIAID	SRX21080271	Illumina HiSeq 1500	PAIRED	RANDOM	GENOMIC	ILLUMINA	SRS18349824	SRP450367	['SRP450367','996640','SRX21080271','MNTB_079.filtered_2_bwa.1.fastq.gz','4871','PRJNA996640','bp0','SRS18349824','SRR25340889','SAMN36619307','36619307']	2018	2023-07-19T18:35:00.000Z		13.3524 N 74.7868 E	IND	Asia	Manipal	sputum	Homo sapiens	3	human																					1693	1693509998	666584209	PRJNA996640			94.4	1665974	49	lineage3.1.2.1	Sensitive	['tbprofiler','diff','tree','input']	tuberculosis: unclassified		Mycobacterium tuberculosis
SAMEA115746911	ERR13285756	WGS	UNIVERSITY OF OXFORD, NUFFIELD DEPARTMENT OF MEDIC	ERX12656182	NextSeq 500	PAIRED	RANDOM PCR	GENOMIC	ILLUMINA	ERS20256795	ERP161058	['SAMEA115746911','PRJEB76547','ERX12656182','41890439','176ef0962115','ERS20256795','b28b5ff0-515d-42d2-bc0f-19e45ec26bb9','ERR13285756','1124794','webin-reads-176ef0962115','ERP161058']	2020	2024-08-10T13:50:00.000Z			DEU	Europe																										762	762283059	347333333	PRJEB76547								CRyPTIC_2024	tuberculosis: unclassified		Mycobacterium tuberculosis
SAMEA115745875	ERR13284630	WGS	UNIVERSITY OF OXFORD, NUFFIELD DEPARTMENT OF MEDIC	ERX12655056	Illumina HiSeq 2500	PAIRED	RANDOM PCR	GENOMIC	ILLUMINA	ERS20255759	ERP161058	['ERR13284630','webin-reads-d7371d779ed7','b28b5ff0-515d-42d2-bc0f-19e45ec26bb9','ERX12655056','SAMEA115745875','ERS20255759','PRJEB76547','ERP161058','1124794','d7371d779ed7','41889440']	2020	2024-08-10T05:36:00.000Z			DEU	Europe																										477	477273600	283544124	PRJEB76547								CRyPTIC_2024	tuberculosis: unclassified		Mycobacterium tuberculosis
SAMEA115750334	ERR13291186	WGS	UNIVERSITY OF OXFORD, NUFFIELD DEPARTMENT OF MEDIC	ERX12661672	Illumina MiSeq	PAIRED	RANDOM PCR	GENOMIC	ILLUMINA	ERS20266621	ERP161058	['webin-reads-9029216fb24f','PRJEB76547','SAMEA115750334','1124794','ERP161058','ERS20266621','41909289','ERR13291186','9029216fb24f','ERX12661672','b28b5ff0-515d-42d2-bc0f-19e45ec26bb9']	2020	2024-08-11T01:06:00.000Z			USA	North America																										674	674098736	435887853	PRJEB76547								CRyPTIC_2024	tuberculosis: unclassified		Mycobacterium tuberculosis
SAMN41811964	SRR29385473	WGS	LIAONING PROVINCIAL CENTER FOR DISEASE CONTROL AND PREVENTION	SRX24899382	Illumina NovaSeq 6000	PAIRED	PCR	GENOMIC	ILLUMINA	SRS21605627	SRP513650	['SRX24899382','200247_1.fq.gz','1123462','SRP513650','SRS21605627','PRJNA1123462','="WGSlib"&A41','200247','SRR29385473','bp0','SAMN41811964','41811964']	2020-07	2024-06-13T05:03:00.000Z			CHN	Asia	Liaoning	sputum	Homo sapiens	3	human																					1308	1308954300	424291286	PRJNA1123462									tuberculosis: human-adapted	L4	Mycobacterium tuberculosis	H37Rv
SAMEA7157084	['ERR5865070','ERR5865069']	WGS		['ERX5510864','ERX5510865']	Illumina HiSeq 2500	PAIRED		GENOMIC	ILLUMINA	ERS4917546		['G04232','ERS4917546','ERR5865070','SRS8942934','ena-EXPERIMENT-Swiss Tropical and Public Health Institute-03-05-2021-19:33:15:159-1534','ena-RUN-Swiss Tropical and Public Health Institute-03-05-2021-19:33:15:159-1533','ERR5865069','ERP123095','SAMEA7157084','ena-EXPERIMENT-Swiss Tropical and Public Health Institute-03-05-2021-19:33:15:159-1533','ERX5510864','ena-STUDY-Swiss Tropical and Public Health Institute-27-07-2020-11:23:30:592-1894','19059657','ena-RUN-Swiss Tropical and Public Health Institute-03-05-2021-19:33:15:159-1534','PRJEB39561','ERX5510865','674180']					GEO	Asia																										463	464397394	261320749	PRJEB39561								['R-MDR_GEO','input']	tuberculosis: unclassified		Mycobacterium tuberculosis
SAMN43780132	SRR30673532	WGS	FIND, THE FOUNDATION FOR INNOVATIVE NEW DIAGNOSTICS	SRX26092101	Illumina HiSeq X	PAIRED	RANDOM	GENOMIC	ILLUMINA	SRS22658418	SRP532857	['43780132','TB038050018_R1.fastq.gz','SRP532857','SRX26092101','SRR30673532','PRJNA1160005','SRS22658418','TB038050018','1160005','WGS-TB038050018','SAMN43780132']	2021	2024-09-16T04:55:00.000Z			IND	Asia		sputum	Homo sapiens	3	human																					1168	1168151100	482285589	PRJNA1160005									tuberculosis: unclassified		Mycobacterium tuberculosis
SAMEA14269143	ERR9899654	WGS	UMR1137	ERX9442510	Illumina MiSeq	PAIRED	RANDOM	GENOMIC	ILLUMINA	ERS11871789	ERP137101	['ERR9899654','ERX9442510','webin-reads-556','a7ce26b1-625b-47b7-a10e-d0c77996da39','556','ERP137101','PRJEB52390','31957487','SAMEA14269143','ERS11871789','906841']	2019	2022-12-15T21:08:00.000Z			FRA	Europe		lymph node	Homo sapiens	3	human																					605	605669108	380064059	PRJEB52390			98.97	1504933	52	lineage4.1.2.1	Sensitive	['diff','input','tree','tbprofiler']	tuberculosis: unclassified		Mycobacterium tuberculosis
SAMEA115746069	ERR13284838	WGS	UNIVERSITY OF OXFORD, NUFFIELD DEPARTMENT OF MEDIC	ERX12655264	NextSeq 500	PAIRED	RANDOM PCR	GENOMIC	ILLUMINA	ERS20255953	ERP161058	['b28b5ff0-515d-42d2-bc0f-19e45ec26bb9','ERX12655264','PRJEB76547','3cb72bcc6e53','SAMEA115746069','webin-reads-3cb72bcc6e53','1124794','41889622','ERR13284838','ERP161058','ERS20255953']	2020	2024-08-10T09:48:00.000Z			DEU	Europe																										1172	1172437751	517012480	PRJEB76547								CRyPTIC_2024	tuberculosis: unclassified		Mycobacterium tuberculosis
SAMEA5190493	ERR3014599	WGS	SAN RAFFAELE RESEARCH INSTITUTE	ERX3017051	NextSeq 500	PAIRED	PCR	GENOMIC	ILLUMINA	ERS2997986	ERP112923	['512819','SAMEA5190493','10942','ERX3017051','ERP112923','10683035','EXP-18-1-2018-12-19_13-39-19','ERS2997986','PRJEB30463','ERR3014599','10942 exp EXP-18-1-2018-12-19_13-39-19 run 1','ena-STUDY-SAN RAFFAELE RESEARCH INSTITUTE-18-12-2018-17:35:16:446-208']	2016	2019-01-03T10:16:00.000Z			TUN	Africa																										501	501028602	185328708	PRJEB30463			97.58	1748435	60	lineage4.1.2.1	Pre-XDR-TB	['diff','Menardo_2021','input','Napier_2020','tbprofiler','tree']	tuberculosis: human-adapted	L4.1.2.1	Mycobacterium tuberculosis
SAMN40566587	SRR28409726	WGS	WADSWORTH CENTER	SRX24013892	Illumina MiSeq	PAIRED	RANDOM	GENOMIC	ILLUMINA	SRS20809021	SRP338930	['PRJNA766641','SRX24013892','SRP338930','SAMN40566587','IDR1900009221-01-01','766641','SRR28409726','IDR1900009221-01-01.R1.fastq.gz','40566587','SRS20809021']	2019	2024-03-21T15:51:00.000Z			USA	North America	New York state		Homo sapiens	3	human																					286	286329916	164918610	PRJNA766641			99.59	898825	49	lineage2.2.1.1	Sensitive	['diff','input','tree','tbprofiler']	tuberculosis: unclassified		Mycobacterium tuberculosis
SAMN43779913	SRR30673406	WGS	FIND, THE FOUNDATION FOR INNOVATIVE NEW DIAGNOSTICS	SRX26092227	NextSeq 500	PAIRED	RANDOM	GENOMIC	ILLUMINA	SRS22658544	SRP532857	['SRP532857','TB038040049_R1.fastq.gz','SRR30673406','43779913','TB038040049','SRX26092227','SRS22658544','1160005','WGS-TB038040049','PRJNA1160005','SAMN43779913']	2021	2024-09-16T04:54:00.000Z			GEO	Asia		sputum	Homo sapiens	3	human																					384	384884853	166494352	PRJNA1160005									tuberculosis: unclassified		Mycobacterium tuberculosis
SAMN03225308	SRR1735625	WGS	UNIVERSITY OF OXFORD	SRX824691	Illumina MiSeq	PAIRED	RANDOM	GENOMIC	ILLUMINA	SRS804300	SRP051584	['268101','C00022262','SAMN03225308','PRJNA268101','C00022262_R00000039.bam','SRP051584','SRR1735625','SRX824691','SRS804300','3225308','H28889']	2013	2015-02-10T14:51:00.000Z			GBR	Europe	Oxford	sputum	Homo sapiens	3	human																					437	437492602	238319363	PRJNA268101									NTM: avium complex		Mycobacterium avium
SAMEA7549270	ERR4815909	WGS	PUBLIC HEALTH ENGLAND	ERX4685751	Illumina HiSeq 2500	PAIRED	RANDOM	GENOMIC	ILLUMINA	ERS5305921	ERP124941	['ERS5305921','ERP124941','experiment.18729','22468666','run.18729','ERX4685751','SAMEA7549270','PRJEB41201','ERR4815909','773303','sample.18729','project.PHE-TB']		2021-11-10T15:00:00.000Z			GBR	Europe																										300	300240050	142621901	PRJEB41201			86.31	2518997	48	lineage4.8	Sensitive	['tbprofiler','input','diff','tree','CRyPTIC_PHE']	tuberculosis: unclassified		Mycobacterium tuberculosis
SAMN05276552	SRR3675583	WGS	MODMEDMICOXFORD	SRX1850855	Illumina MiSeq	PAIRED	RANDOM	GENOMIC	ILLUMINA	SRS1519118	SRP076676	['PRJNA302362','MMMOSRA:f4305715-1b5a-461b-81f8-f0c4c5896102','SRX1850855','302362','MMMOSAM:f4305715-1b5a-461b-81f8-f0c4c5896102','SAMN05276552','SRR3675583','SRP076676','5276552','SRS1519118']	2015	2016-06-22T11:49:00.000Z			GBR	Europe	Oxford		Homo sapiens	3	human																					395	395806476	247528701	PRJNA302362								input	tuberculosis: unclassified		Mycobacterium tuberculosis
SAMEA13300149	ERR9125393	WGS	UNIVERSITY OF OXFORD, NUFFIELD DEPARTMENT OF MEDIC	ERX8668652	NextSeq 500	PAIRED	RANDOM	GENOMIC	ILLUMINA	ERS10902967	ERP136068	['ERR9125393','run.796.1.6ad85c8969703e6c6dca5778f441134e','ERP136068','30301218','experiment.796.a28d89ab','SAMEA13300149','project.SeqTreat_PHO1','ERX8668652','PRJEB51436','ERS10902967','862828','sample.796.df641406']		2024-08-01T01:54:00.000Z			CAN	North America	Ontario																									428	428913990	207535434	PRJEB51436								CRyPTIC_PublicHealthOntario	tuberculosis: unclassified		Mycobacterium tuberculosis
SAMN06091874	SRR5065226	WGS	UNIVERSITY OF MELBOURNE	SRX2385593	Illumina HiSeq 2500	PAIRED	RANDOM	GENOMIC	ILLUMINA	SRS1827658	SRP094134	['SRS1827658','PRJNA355614','6091874','SRR5065226','355614','SRX2385593','02MTB1957_S14_L001_2.fastq.gz','bp0','SRP094134','SAMN06091874','HCMC0177']	2011-04	2016-11-30T22:48:00.000Z		10.82 N 106.63 E	VNM	Asia	Ho Chi Minh City	sputum	Homo sapiens	3	human																					512	512651908	246065495	PRJNA355614			99.51	1368495	45	lineage2.2.1	Sensitive	['Menardo_2021','tree','diff','input','tbprofiler','Napier_2020']	tuberculosis: human-adapted	L2.2.1	Mycobacterium tuberculosis
SAMN14417232	SRR11662207	WGS	KHON KAEN UNIVERSITY	SRX8223056	Illumina HiSeq 2500	PAIRED	Restriction Digest	GENOMIC	ILLUMINA	SRS6579694	SRP259494	['SAMN14417232','SRP259494','14417232','SRS6579694','613706','M09315-58_R1.fq.gz','M09315-58','PRJNA613706','SRX8223056','SRR11662207','bp0']	2017	2020-05-01T15:12:00.000Z		12.672 N 101.266 E	THA	Asia		sputum	Homo sapiens	3	human																					1419	1419003000	572973898	PRJNA613706			99.43	1791804	61	lineage2.2.1	MDR-TB	['input','tree','diff','tbprofiler']	tuberculosis: unclassified		Mycobacterium tuberculosis
SAMEA5975270	ERR3559522	WGS	FUDAN UNIVERSITY	ERX3559273	Illumina HiSeq 2500	PAIRED	RANDOM PCR	GENOMIC	ILLUMINA	ERS3778107	ERP117507	['ERP117507','ena-STUDY-FUDAN UNIVERSITY-25-09-2019-16:05:44:667-292','ERS3778107','PRJEB34582','ERX3559273','SC0450','639250','ERR3559522','SAMEA5975270','ena-RUN-FUDAN UNIVERSITY-25-09-2019-16:05:21:805-450','ena-EXPERIMENT-FUDAN UNIVERSITY-25-09-2019-16:05:21:805-450','15231048']	2018	2020-06-13T19:51:00.000Z			CHN	Asia		sputum	Homo sapiens	3	human																					903	903563700	353452103	PRJEB34582			99.7	1771282	51	lineage2.2.1	Sensitive	['tbprofiler','tree','input','diff','Menardo_2021']	tuberculosis: human-adapted	L2	Mycobacterium tuberculosis
SAMEA104362211	ERR2184370	WGS	UNIVERSIDAD PERUANA CAYETANO HEREDIA, PERU	ERX2240537	Illumina HiSeq 4000	PAIRED	RANDOM	GENOMIC	ILLUMINA	ERS1987189	ERP104985	['SAMEA104362211','ERP104985','ERR2184370','PRJEB23245','ERS1987189','548708','experiment.658','project.Peru-set1-Tandem','sample.658','run.658','ERX2240537','12061601']		2021-10-17T08:39:00.000Z			PER	South America						S	S			I	S	R	S	S				R	R	S	S	S	S	S	S	532	532352400	239098884	PRJEB23245	['CRyPTIC_reuse_table','Walker_2022']		99.85	1672104	60	lineage4.3.4.2	MDR-TB	['diff','tree','tbprofiler','CRyPTIC_UPCH','CRyPTIC_reuse_table','Walker_2022','input']	tuberculosis: unclassified		Mycobacterium tuberculosis
SAMN31423409	SRR22048525	WGS	NATIONAL INSTITUTE OF INFECTIOUS DISEASES "L. SPALLANZANI"	SRX18029392	NextSeq 500	PAIRED	RANDOM	GENOMIC	ILLUMINA	SRS15536400	SRP373287	['SRS15536400','SRP373287','834606','4-SP355_S12_L001_R1_001.fastq.gz','bp0','SRX18029392','SP355','31423409','SRR22048525','SAMN31423409','PRJNA834606']	2016	2022-10-26T15:27:00.000Z		41.86 N 12.45 E	ITA	Europe	Rome	sputum	Homo sapiens	3	human																					1092	1092874117	518850963	PRJNA834606			99.22	1372940	40	lineage4.2.1	Sensitive	['input','tbprofiler','diff']	tuberculosis: unclassified		Mycobacterium tuberculosis
SAMEA114443486	ERR13283986	WGS	SEOUL NATIONAL UNIVERSITY	ERX12654412	Illumina MiSeq	PAIRED	RANDOM	GENOMIC	ILLUMINA	ERS16431270	ERP151439	['ERS16431270','ERP151439','ERR13283986','PRJEB66375','41888301','GReAT_IR_010','1022751','webin-reads-GReAT_IR_010','ERX12654412','c7f31963-9edb-49ef-a000-987e031fb6cb','SAMEA114443486']	2018	2024-08-09T23:16:00.000Z			IRN	Asia		sputum	Homo sapiens	3	human																					595	595656075	347252615	PRJEB66375									tuberculosis: unclassified		Mycobacterium tuberculosis
SAMN37068682	SRR25703741	WGS	MURDOCH UNIVERSITY	SRX21428590	NextSeq 500	PAIRED	RANDOM	GENOMIC	ILLUMINA	SRS18666416	SRP455992	['Mtb08_R1_001.fastq.gz','SAMN37068682','PRJNA1007403','SRS18666416','37068682','SRX21428590','SRP455992','SRR25703741','Mtb08','1007403','bp0']	2011	2023-08-20T22:05:00.000Z		11.58 N 104.92 E	KHM	Asia	Phnom Penh	sputum	Homo sapiens	3	human																					481	481192908	204624535	PRJNA1007403									tuberculosis: unclassified		Mycobacterium tuberculosis
SAMN35220695	SRR24673590	WGS	NIH / NIAID	SRX20453120	NextSeq 2000	PAIRED	RANDOM	GENOMIC	ILLUMINA	SRS17748919	SRP438696	['974487','SRR24673590','TBPO-3169_lib53139_nextseq_ny0066_151bp.filtered_2_bwa.1.fastq.gz','SAMN35220695','35220695','PRJNA974487','SRS17748919','SRX20453120','bp0','SRP438696','55938']	2021	2023-05-19T19:47:00.000Z		41.7151 N 44.8271 E	GEO	Asia		sputum	Homo sapiens	3	human																					585	585693493	225216633	PRJNA974487			99.59	1268493	42	lineage4.8	Sensitive	['input','diff','tree','tbprofiler']	tuberculosis: unclassified		Mycobacterium tuberculosis
SAMN15772887	SRR12420467	WGS	FUDAN UNIVERSITY	SRX8916236	Illumina HiSeq 2500	PAIRED	RANDOM PCR	GENOMIC	ILLUMINA	SRS7172807	SRP276868	['bp0','p374','SRS7172807','SRX8916236','656167','SRR12420467','XZ10028','SAMN15772887','15772887','PRJNA656167','XZ10028_R1.fastq.gz','SRP276868']	2010	2020-08-10T10:33:00.000Z			CHN	Asia	Tibet	sputum	Homo sapiens	3	human																					718	718344300	266562075	PRJNA656167			98.02	1285561	30	lineage2.2.1	MDR-TB	['tbprofiler','input','diff','tree']	tuberculosis: unclassified		Mycobacterium tuberculosis
SAMEA7563814	ERR4831373	WGS	IML GAUTING	ERX4701357	NextSeq 500	PAIRED	RANDOM	GENOMIC	ILLUMINA	ERS5320446	ERP125016	['run.31387','SAMEA7563814','ERX4701357','ERR4831373','22479380','project.Cryptic_8th9th10th11th','sample.31387','ERP125016','PRJEB41275','773342','experiment.31387','ERS5320446']		2021-11-11T11:06:00.000Z			DEU	Europe						S				S	S	S	S	S				S		S	S	S	S	S	S	702	702570181	304629561	PRJEB41275	['Walker_2022','CRyPTIC_reuse_table']		99.53	1714635	58	lineage2.2.1	Sensitive	['CRyPTIC_Gauting','diff','Walker_2022','tree','CRyPTIC_reuse_table','input','tbprofiler']	tuberculosis: unclassified		Mycobacterium tuberculosis
SAMN33018136	SRR23316632	WGS	CHULALONGKORN UNIVERSITY	SRX19259235	Illumina NovaSeq 6000	PAIRED	other	GENOMIC	ILLUMINA	SRS16661762	SRP420623	['G4-5','SAMN33018136','SRS16661762','SRP420623','SRX19259235','930660','bp0','33018136','PRJNA930660','LEH7543_L3_1.fastq.gz','SRR23316632']	2020	2023-02-02T09:25:00.000Z	aerobe	13.732181 N 100.536730 E	THA	Asia	Bangkok	sputum	Homo sapiens	3	human																					2067	2067627300	671091374	PRJNA930660			99.47	1763082	60	lineage2.2.1;lineage1.1.1	HR-TB	['diff','tbprofiler','input']	tuberculosis: unclassified		Mycobacterium tuberculosis
SAMEA10029892	ERR7911139	WGS	FZB	ERX7478536	NextSeq 500	PAIRED		GENOMIC	ILLUMINA	ERS7708100	ERP132622	['ERS7708100','ena-RUN-FZB-05-01-2022-10:45:57:306-297','ena-STUDY-FZB-22-10-2021-10:26:06:450-343','24681860','794636','PRJEB48275','ERP132622','SAMEA10029892','ena-EXPERIMENT-FZB-05-01-2022-10:45:57:306-297','ERR7911139','15-01809','ERX7478536']		2022-05-09T05:48:00.000Z			VNM	Asia						S	S			S		R	S	S			S	R					S			464	464188406	223693243	PRJEB48275	Finci_2022		99.61	1120063	38	lineage2.2.1	MDR-TB	['diff','tree','Finci_2022','tbprofiler','input']	tuberculosis: human-adapted	L2.2.1	Mycobacterium tuberculosis
SAMEA7562771	ERR4830331	WGS	OUCRU-HCMC	ERX4700315	Illumina MiSeq	PAIRED	RANDOM	GENOMIC	ILLUMINA	ERS5319404	ERP124988	['run.15807','773314','project.CRyPTIC_08_02TBextension','22478338','PRJEB41247','ERP124988','ERR4830331','experiment.15807','ERX4700315','ERS5319404','sample.15807','SAMEA7562771']		2021-11-11T09:10:00.000Z			VNM	Asia						S				S	S	S	S	S				S		S	S	S	S	S	S	810	810971016	450036420	PRJEB41247	['CRyPTIC_reuse_table','Walker_2022']		99.53	1875684	43	lineage2.2.1.1	Other	['input','Walker_2022','diff','tree','CRyPTIC_reuse_table','CRyPTIC_OUCRU','tbprofiler']	tuberculosis: unclassified		Mycobacterium tuberculosis
SAMEA104407636	ERR2206044	WGS	HOSPITAL GENERAL UNIVERSITARIO GREGORIO MARANON	ERX2260406	Illumina MiSeq	PAIRED	Restriction Digest	GENOMIC	ILLUMINA	ERS2025578	ERP105431	['8425763','ERR2206044','ena-EXPERIMENT-Hospital General Universitario Gregorio Maranon-28-11-2017-13:22:21:656-14','ena-RUN-Hospital General Universitario Gregorio Maranon-28-11-2017-13:22:21:656-14','ena-STUDY-Hospital General Universitario Gregorio Maranon-28-11-2017-13:22:22:617-319','Al-6472316','SAMEA104407636','ERS2025578','ERX2260406','435048','PRJEB23664','ERP105431']		2018-01-29T11:22:00.000Z																														234	234574236	85696914	PRJEB23664			99.75	1463316	49	lineage4.3.2	Sensitive	['tree','diff','tbprofiler','input','Napier_2020']	tuberculosis: human-adapted	L4.3.2	Mycobacterium tuberculosis
SAMN08913300	SRR6981924	WGS	SAN RAFFAELE	SRX3922507	Illumina MiSeq	PAIRED	RANDOM	GENOMIC	ILLUMINA	SRS3157123	SRP128089	['SAMN08913300','428596','SRX3922507','bp0','TRL0082605_S22.gatk.bam','TRL0082605','SRP128089','PRJNA428596','8913300','SRS3157123','SRR6981924','TRL0082605_WGS']		2018-04-12T16:34:00.000Z							Homo sapiens	3	human																					195	195702392	122029827	PRJNA428596			99.1	42494	2		Sensitive	['input','Menardo_2021','tbprofiler']	tuberculosis: human-adapted	L1.2.2	Mycobacterium tuberculosis
SAMN08214926	SRR6397425	WGS	BC CENTRE FOR DISEASE CONTROL PUBLIC HEALTH LABORATORY	SRX3490733	HiSeq X Ten	PAIRED	RANDOM	GENOMIC	ILLUMINA	SRS2774611	SRP119652	['8214926','SRS2774611','SRR6397425','BC06-Mtb384','413593','SRX3490733','PRJNA413593','BC06-Mtb384_2.fastq.gz','SAMN08214926','SRP119652']	2006	2017-12-23T23:07:00.000Z		49.15 N 123.7 W	CAN	North America	British Columbia		Homo sapiens	3	human																					674	674814500	314442622	PRJNA413593			99.6	1817755	48	lineage4.4.1.1	Sensitive	['tree','tbprofiler','Napier_2020','diff','input']	tuberculosis: human-adapted	L4	Mycobacterium tuberculosis
SAMEA7552041	ERR4818677	WGS	PUBLIC HEALTH ENGLAND	ERX4688519	Illumina HiSeq 2500	PAIRED	RANDOM	GENOMIC	ILLUMINA	ERS5308689	ERP124941	['project.PHE-TB','773303','ERP124941','22471434','experiment.21497','ERR4818677','sample.21497','run.21497','SAMEA7552041','PRJEB41201','ERX4688519','ERS5308689']		2021-11-10T20:19:00.000Z			GBR	Europe										S		S						S								509	509812100	226433407	PRJEB41201	Walker_2022		99.3	1828582	39	lineage1.1.3.2	Sensitive	['diff','Walker_2022','tree','input','CRyPTIC_PHE','tbprofiler']	tuberculosis: unclassified		Mycobacterium tuberculosis
SAMN20693314	SRR16370345	WGS	HARVARD MEDICAL SCHOOL	SRX12647801	Illumina HiSeq 2500	PAIRED	RANDOM	GENOMIC	ILLUMINA	SRS10601097	SRP341700	['SAMN20693314','SRR16370345','SRS10601097','IDR1500062511_R1.fastq.gz','771909','IDR1500062511','SRP341700','SRX12647801','bp0','20693314','PRJNA771909']		2021-10-16T19:09:00.000Z																														651	651551993	418839644	PRJNA771909			99.22	1436927	62	lineage1.2.1.2.1	Sensitive	['diff','input','tbprofiler','tree']	tuberculosis: unclassified		Mycobacterium tuberculosis
SAMEA115738429	ERR13260686	WGS	UNIVERSITY OF OXFORD, NUFFIELD DEPARTMENT OF MEDIC	ERX12631099	Illumina NovaSeq 6000	PAIRED	RANDOM PCR	GENOMIC	ILLUMINA	ERS20248073	ERP161058	['41857533','ERS20248073','ERR13260686','SAMEA115738429','b28b5ff0-515d-42d2-bc0f-19e45ec26bb9','ERP161058','PRJEB76547','1124794','fc1a5db93cc0','webin-reads-fc1a5db93cc0','ERX12631099']	2021	2024-08-16T11:36:00.000Z			PER	South America																										977	977823150	326739875	PRJEB76547								CRyPTIC_2024	tuberculosis: unclassified		Mycobacterium tuberculosis
SAMEA112799217	ERR11049017	WGS	FZB	ERX10495807	NextSeq 500	PAIRED		GENOMIC	ILLUMINA	ERS14806763	ERP010814	['SAMEA112799217','ena-EXPERIMENT-TAB-21-03-2023-10:57:59:431-104293','ERP010814','20001757','ERR11049017','33851273','287903','ERS14806763','PRJEB9680','ena-RUN-TAB-21-03-2023-10:57:59:431-104294','ena-STUDY-FZB-22-06-2015-17:16:39:392-292','ERX10495807']		2023-07-20T21:00:00.000Z																														749	749444796	313317368	PRJEB9680			99.51	1793401	60	lineage2.2.1	HR-TB	['diff','tbprofiler','tree','input']	tuberculosis: unclassified		Mycobacterium tuberculosis
SAMEA115475091	ERR12861574	WGS	FZB	ERX12234385	NextSeq 2000	PAIRED		GENOMIC	ILLUMINA	ERS18730422	ERP155761	['ERR12861574','ERS18730422','ERX12234385','PRJEB70863','SAMEA115475091','22003479','ena-EXPERIMENT-TAB-09-04-2024-07:38:17:307-277332','ena-RUN-TAB-09-04-2024-07:38:17:308-277333','42735227','58e09715-988e-44b5-93dc-ec559775a03f','ERP155761','1099072']	2019	2024-08-03T20:29:00.000Z			DEU	Europe																										607	607521580	227265003	PRJEB70863									NTM: avium complex		Mycobacterium avium
SAMN30556192	SRR21291114	WGS	SCHOOL OF PUBLIC HEALTH, FUDAN UNIVERSITY	SRX17300444	Illumina HiSeq 2500	PAIRED	RANDOM	GENOMIC	ILLUMINA	SRS14862183	SRP394436	['874331','SRP394436','T41_R1.fastq.gz','SAMN30556192','SRX17300444','T41','30556192','bp0','SRS14862183','PRJNA874331','SRR21291114']	2013	2022-09-01T22:59:00.000Z			CHN	Asia	Eastern China		Homo sapiens	3	human																					1596	1596540900	771796472	PRJNA874331			99.53	1543832	52	lineage2.2.1.1	Sensitive	['diff','tbprofiler','tree','input']	tuberculosis: unclassified		Mycobacterium tuberculosis
SAMN09101664	SRR7070628	OTHER	MODMEDMICOXFORD	SRX4001115	Illumina MiSeq	PAIRED		OTHER	ILLUMINA	SRS3283216	SRP076676	['302362','MMMOSRA:3ed604e2-a88b-48f8-8653-794b9e3e547c','SRS3283216','SAMN09101664','SRP076676','SRX4001115','MMMOSAM:3ed604e2-a88b-48f8-8653-794b9e3e547c','SRR7070628','PRJNA302362','9101664']	2014	2018-04-26T14:31:00.000Z			GBR	Europe			Homo sapiens	3	human																					966	966969306	597594364	PRJNA302362									tuberculosis: unclassified		Mycobacterium tuberculosis
SAMEA7561947	ERR4829508	WGS	SAN RAFFAELE SCIENTIFIC INSTITUTE	ERX4699492	NextSeq 500	PAIRED	RANDOM	GENOMIC	ILLUMINA	ERS5318581	ERP124983	['ERX4699492','experiment.26853','SAMEA7561947','sample.26853','ERR4829508','22477515','ERS5318581','773309','run.26853','PRJEB41242','project.Italy','ERP124983']		2021-11-11T07:54:00.000Z			ITA	Europe						S				S	S	S	S	S				S		S	S	S	S	S	S	423	423732056	178883758	PRJEB41242	['CRyPTIC_reuse_table','Walker_2022']							['Walker_2022','input','CRyPTIC_SanRaffaele','CRyPTIC_reuse_table']	tuberculosis: unclassified		Mycobacterium tuberculosis
SAMN17020083	SRR13232561	WGS	NIH / NIAID	SRX9664776	Illumina MiSeq	PAIRED	RANDOM	GENOMIC	ILLUMINA	SRS7863270	SRP297425	['bp0','SRX9664776','10308','17020083','SRS7863270','SRP297425','TBPO-599_merged_R1.fastq.gz','SAMN17020083','683067','PRJNA683067','SRR13232561']	2019-07	2020-12-09T14:20:00.000Z		43.2220 N 76.8512 E	KAZ	Asia	Almaty		Homo sapiens	3	human																					496	496865777	216585587	PRJNA683067								input	tuberculosis: unclassified		Mycobacterium tuberculosis
SAMN41724276	SRR29441023	WGS	SAPPHE	SRX24953384	NextSeq 500	PAIRED	RANDOM	GENOMIC	ILLUMINA	SRS21657094	SRP514414	['SAMN41724276','SRP514414','SRS21657094','SRR29441023','1825609175_R1.fastq.gz','SRX24953384','PRJNA1120504','1120504','1825609175','41724276']	2018	2024-06-17T19:14:00.000Z			AUS	Oceania			Homo sapiens	3	human																					299	299666144	129152491	PRJNA1120504									tuberculosis: unclassified		Mycobacterium tuberculosis
SAMEA115744851	ERR13276159	WGS	UNIVERSITY OF OXFORD, NUFFIELD DEPARTMENT OF MEDIC	ERX12646585	Illumina MiSeq	PAIRED	RANDOM PCR	GENOMIC	ILLUMINA	ERS20254735	ERP161058	['1124794','b28b5ff0-515d-42d2-bc0f-19e45ec26bb9','ERX12646585','SAMEA115744851','webin-reads-c2e42c2a94ba','PRJEB76547','ERP161058','c2e42c2a94ba','ERS20254735','41870680','ERR13276159']	2020	2024-08-08T10:51:00.000Z			DEU	Europe																										987	987901269	565705534	PRJEB76547								CRyPTIC_2024	tuberculosis: unclassified		Mycobacterium tuberculosis
SAMN03648512	SRR2101265	WGS	UNIVERSITY OF OXFORD	SRX1095959	Illumina HiSeq 2500	PAIRED	RANDOM	GENOMIC	ILLUMINA	SRS991189	SRP061066	['SRS991189','SRP061066','4b2be0fe-edcf-4686-9693-581c19aa2612_R00000039_v3.bam','PRJNA282721','C00018000','SRX1095959','282721','3648512','SAMN03648512','SRR2101265']		2015-07-16T17:18:00.000Z			GBR	Europe										S		S					S	S								448	448610600	305038016	PRJNA282721	CRyPTIC_WHO2021_PMC7612554		99.46	1886580	42	lineage2.2.1	Other	['Menardo_2021','tree','Walker_2022','tbprofiler','Menardo_2018','input','Napier_2020','diff']	tuberculosis: human-adapted	L2.2.1	Mycobacterium tuberculosis
SAMN41468468	SRR29093652	WGS	FIND, THE FOUNDATION FOR INNOVATIVE NEW DIAGNOSTICS	SRX24617500	Illumina HiSeq 2000	PAIRED	RANDOM	GENOMIC	ILLUMINA	SRS21354666	SRP507535	['SAMN41468468','SRR29093652','1518532078937T-Eth_16_R1.fastq.gz','924644_11066549F217_ETH_016','924644_11066549F217','SRP507535','1109295','SRX24617500','SRS21354666','PRJNA1109295','41468468']		2024-05-21T06:06:00.000Z			ETH	Africa			Homo sapiens	3	human																					282	282340102	125431158	PRJNA1109295								WHO_mutations_2023	tuberculosis: unclassified		Mycobacterium tuberculosis
SAMEA1119117	ERR2513936	WGS	PHE	ERX2533146	Illumina MiSeq	PAIRED	RANDOM	GENOMIC	ILLUMINA	ERS2398526	ERP107961	['PRJEB25991','run.5828','ERR2513936','10123063','experiment.5828','SAMEA1119117','sample.5828','493034','ERP107961','ERS2398526','project.First_10k_genomes_study_set_4','ERX2533146']		2021-10-23T16:10:00.000Z			GBR	Europe	England									S		S					S	S								541	541558480	368311949	PRJEB25991	Walker_2022							['Napier_2020','input','CRyPTIC_PHE','Walker_2022']	tuberculosis: human-adapted	L2.2.1.1	Mycobacterium tuberculosis
SAMN15815823	SRR12451442	WGS	APHP, LARIBOISIERE HOSPITAL	SRX8945844	Illumina MiSeq	PAIRED	DNase	GENOMIC	ILLUMINA	SRS7201223	SRP277468	['PRJNA657124','SRS7201223','A8_R1_001.fastq.gz','SRX8945844','SAMN15815823','bp0','HCAI-A8','15815823','SRP277468','657124','A8','SRR12451442']		2020-08-14T02:10:00.000Z	atypical Mycobacterium infectious disease	48.87 N 2.33 W	FRA	Europe			Homo sapiens	3	human																					465	465533302	246937896	PRJNA657124									NTM: avium complex		Mycobacterium intracellulare subsp. chimaera
SAMN43535275	SRR30629534	WGS	MINISTRY OF PUBLIC HEALTH (THAILAND)	SRX26051300	NextSeq 500	PAIRED	RANDOM	GENOMIC	ILLUMINA	SRS22621728	SRP503470	['MTBCR170388_S111_1.fastq.gz','SAMN43535275','SRR30629534','SRS22621728','43535275','MTBCR170388','SRP503470','PRJNA833906','SRX26051300','833906']	2018	2024-09-11T03:41:00.000Z		19.9105 N 99.8406 E	THA	Asia	Chiang Rai	sputum	Homo sapiens	3	human																					214	214541809	100537872	PRJNA833906									tuberculosis: human-adapted	L2.2	Mycobacterium tuberculosis
SAMN07998957	SRR6280132	WGS	FUDAN UNIVERSITY	SRX3382583	Illumina HiSeq 2000	PAIRED	size fractionation	GENOMIC	ILLUMINA	SRS2678109	SRP124760	['SAMN07998957','417753','SJ20091620','PRJNA417753','SRP124760','SRR6280132','SRX3382583','SJ_2009_1620.sort.bam','7998957','SRS2678109']	2009	2017-11-10T05:06:00.000Z		31.03 N 121.23 E	CHN	Asia	Shanghai,Songjiang	sputum	Homo sapiens	3	human																					736	736483842	237552511	PRJNA417753			78.84	1055950	32	lineage2.2.1	Sensitive	['tbprofiler','tree','input','Napier_2020','diff']	tuberculosis: human-adapted	L2.2.1	Mycobacterium tuberculosis
SAMEA104302761	ERR2120274	WGS	FZB	ERX2177182	Illumina MiSeq	PAIRED		GENOMIC	ILLUMINA	ERS1927739	ERP104037	['FR1','8159404','ERP104037','SAMEA104302761','PRJEB22358','ERR2120274','ena-EXPERIMENT-FZB-14-09-2017-14:38:54:314-29','ena-RUN-FZB-14-09-2017-14:38:54:314-29','ERX2177182','ena-STUDY-FZB-04-09-2017-09:09:00:191-239','421914','ERS1927739']		2017-12-13T15:28:00.000Z					Sudan/Horn of Africa																									276	276082636	167029105	PRJEB22358			99.6	1585569	53	lineage4.6.5	MDR-TB	['diff','R-MDR_RedSea','input','tbprofiler','tree','Menardo_2021']	tuberculosis: human-adapted	L4	Mycobacterium tuberculosis
SAMEA7563277	ERR4830837	WGS	SAN RAFFAELE SCIENTIFIC INSTITUTE	ERX4700821	NextSeq 500	PAIRED	RANDOM	GENOMIC	ILLUMINA	ERS5319910	ERP125010	['ERX4700821','ERS5319910','PRJEB41269','project.Ethiopia','ERR4830837','773336','SAMEA7563277','experiment.26816','22478844','ERP125010','sample.26816','run.26816']		2021-11-11T10:00:00.000Z			ETH	Africa						S				R	S	R	S	S				R		S	S	S	S	S	S	289	289101535	119966809	PRJEB41269	['Walker_2022','CRyPTIC_reuse_table']		99.47	1675419	51	lineage4.2.2.2	MDR-TB	['CRyPTIC_SanRaffaele_Ethiopia','input','tbprofiler','diff','tree','Walker_2022','CRyPTIC_reuse_table']	tuberculosis: unclassified		Mycobacterium tuberculosis
SAMEA104447334	ERR2228808	WGS	STATENS SERUM INSTITUT	ERX2282147	NextSeq 500	PAIRED	RANDOM	GENOMIC	ILLUMINA	ERS2065276	ERP022352	['ERP022352','388615','DKC2-0018','PRJEB20214','ERS2065276','ena-STUDY-STATENS SERUM INSTITUT-03-04-2017-09:47:03:433-394','8234941','ERR2228808','ena-EXPERIMENT-STATENS SERUM INSTITUT-21-12-2017-12:46:39:816-21','ERX2282147','SAMEA104447334','ena-RUN-STATENS SERUM INSTITUT-21-12-2017-12:46:39:816-21']	2008	2017-12-22T14:27:00.000Z			DNK	Europe		sputum	Homo sapiens	3	human																					358	358888319	199645510	PRJEB20214			98.97	520490	16	lineage4.8	MDR-TB	['Napier_2020','diff','input','tbprofiler','tree','outbreak_1112-15_DNK']	tuberculosis: human-adapted	L4.8	Mycobacterium tuberculosis
SAMN38204948	SRR26788194	WGS	HMS	SRX22486261	Illumina HiSeq 4000	SINGLE	cDNA	GENOMIC	ILLUMINA	SRS19499606	SRP471323	['SRR26788194','bp0','SRS19499606','SRP471323','=MID(A561, 5,5)','Peru11098','SAMN38204948','1039243','38204948','Peru11098_R1.fastq.gz','PRJNA1039243','SRX22486261']	2021	2023-11-11T09:56:00.000Z			PER	South America		sputum	Homo sapiens	3	human																					369	369366000	119275587	PRJNA1039243								standford	tuberculosis: unclassified		Mycobacterium tuberculosis
SAMN41664240	SRR29274009	WGS	FIND, THE FOUNDATION FOR INNOVATIVE NEW DIAGNOSTICS	SRX24791539	Illumina HiSeq 2000	PAIRED	RANDOM	GENOMIC	ILLUMINA	SRS21508762	SRP511583	['SAMN41664240','SRX24791539','EUST11612','SRS21508762','bp0','41664240','1119915','SRR29274009','SRP511583','PRJNA1119915','EUST11612_lib93_R1.fastq.gz']	2017-08	2024-06-04T09:42:00.000Z			ROU	Europe			Homo sapiens	3	human																					629	629768851	250111262	PRJNA1119915									tuberculosis: unclassified		Mycobacterium tuberculosis
SAMEA13293574	ERR9119298	WGS	UNIVERSITY OF OXFORD, NUFFIELD DEPARTMENT OF MEDIC	ERX8662545	Illumina HiSeq 4000	PAIRED	RANDOM	GENOMIC	ILLUMINA	ERS10896501	ERP136044	['run.125.1.16bc0cf51448d76967c6a569bed22ed7','30299533','ERX8662545','ERS10896501','project.SeqTreat_Monash1','sample.125.7d3f3d60','862824','SAMEA13293574','ERR9119298','PRJEB51412','ERP136044','experiment.125.50efd5ab']		2024-08-12T01:02:00.000Z			AUS	Oceania																										463	463442400	197577025	PRJEB51412								CRyPTIC_Monash	tuberculosis: unclassified		Mycobacterium tuberculosis
SAMN21616284	SRR16058615	WGS	PUBLIC HEALTH ONTARIO	SRX12345248	Illumina HiSeq 2500	PAIRED	RANDOM	GENOMIC	ILLUMINA	SRS10317627	SRP338617	['SRR16058615','21616284','SAMN21616284','766079','2011-365_R1.fastq.gz','2011-365','SRP338617','SRX12345248','SRS10317627','PRJNA766079','bp0']	2011	2021-09-24T22:08:00.000Z			CAN	North America	Ontario		Homo sapiens	3	human					S		S					S	S								982	982657000	585328726	PRJNA766079	CRyPTIC_WHO2021_PMC7612554							['Walker_2022','input']	tuberculosis: unclassified		Mycobacterium tuberculosis
SAMN03246326	SRR1723579	WGS	INSTITUTE OF PATHOGEN BIOLOGY, CAMS&PUMC	SRX816834	Illumina Genome Analyzer IIx	SINGLE	RANDOM	GENOMIC	ILLUMINA	SRS797075	SRP051327	['SAMN03246326','3246326','PRJNA268900','SRR1723579','07MDR15429.fastq.bz2','07MDR15429 WGS','SRX816834','07MDR15429','SRP051327','268900','SRS797075']	2007	2015-01-09T03:49:00.000Z			CHN	Asia	Shandong	sputum	Homo sapiens	3	human																					418	418875048	288175732	PRJNA268900								['Napier_2020','input']	tuberculosis: human-adapted	L2.2.1	Mycobacterium tuberculosis
SAMEA1406054	ERR117626	WGS	SC	ERX093900	Illumina HiSeq 2000	PAIRED	RANDOM	GENOMIC	ILLUMINA	ERS083049	ERP000276	['ERR117626','995067','Mycobacterium tuberculosis pilot-sc-2010-07-26','ERX093900','SAMEA1406054','ERS083049','ERP000276','PRJEB2221','203976','S00007217-sc-2011-12-22T13:21:27Z-1328446','SC_EXP_7554_1#12','SC_RUN_7554_1#12']		2014-09-22T10:30:00.000Z																														657	657036400	384296525	PRJEB2221			99.37	1867030	42	lineage4.2.2.2	HR-TB	['tbprofiler','input','diff']	tuberculosis: unclassified		Mycobacterium tuberculosis
SAMN19113162	SRR14519839	WGS	MDUPHL	SRX10865228	NextSeq 500	PAIRED	RANDOM	GENOMIC	ILLUMINA	SRS8960568	SRP319622	['SAMN19113162','SRP319622','AUSMDU00044354_R1.fq.gz','SRS8960568','SRX10865228','729189','SRR14519839','bp0','AUSMDU00044354','NB551233_H27HCAFX2_AUSMDU00044354','19113162','PRJNA729189']	1999	2021-05-15T03:46:00.000Z			AUS	Oceania	Northern Territory		Homo sapiens	3	human																					813	813466494	343834570	PRJNA729189			99.26	1593193	50	lineage1.2.1	Sensitive	['tree','tbprofiler','input','diff']	tuberculosis: unclassified		Mycobacterium tuberculosis
SAMN21983538	SRR16156792	WGS	TGEN NORTH	SRX12441566	NextSeq 500	PAIRED	RANDOM	GENOMIC	ILLUMINA	SRS10407718	SRP339714	['PRJNA767684','SRX12441566','767684','SRS10407718','SRP339714','TB-R5544-054_S181_R1_001.fastq.gz','SRR16156792','SAMN21983538','R5544','21983538']		2021-10-01T18:32:00.000Z							Homo sapiens	3	human																					304	304553914	100927814	PRJNA767684			99.56	1903211	64	lineage2.2.2	MDR-TB	['tree','diff','input','tbprofiler']	tuberculosis: unclassified		Mycobacterium tuberculosis
SAMEA111379488	ERR10229552	WGS	DST/NRF CENTRE OF EXCELLENCE FOR BIOMEDICAL TB RES	ERX9764508	NextSeq 550	PAIRED	RANDOM PCR	GENOMIC	ILLUMINA	ERS13476471	ERP140950	['ERP140950','PRJEB56028','ERX9764508','ena-EXPERIMENT-TAB-21-09-2022-15:30:06:027-663760','6165e1a3-41b3-4adb-b4a2-075877770a27','979482','ERR10229552','ERS13476471','SAMEA111379488','ena-RUN-TAB-21-09-2022-15:30:06:027-663761','35463193','C3']	2017	2023-09-16T04:54:00.000Z			ZAF	Africa		sputum	Homo sapiens	3	human																					507	507540600	228660433	PRJEB56028			99.95	1530934	52	lineage4.9	Sensitive	['tbprofiler','input','tree','diff']	tuberculosis: unclassified		Mycobacterium tuberculosis
SAMEA112800378	ERR11050342	WGS	FZB	ERX10497133	NextSeq 500	PAIRED		GENOMIC	ILLUMINA	ERS14807924	ERP010814	['ena-RUN-TAB-21-03-2023-10:57:59:967-106944','PRJEB9680','287903','ERX10497133','ERR11050342','21001224','ERS14807924','ERP010814','ena-EXPERIMENT-TAB-21-03-2023-10:57:59:967-106943','SAMEA112800378','33852434','ena-STUDY-FZB-22-06-2015-17:16:39:392-292']		2023-07-20T23:16:00.000Z																														824	824848796	385266454	PRJEB9680			99.47	1563650	53	lineage4.4.2	HR-TB	['tbprofiler','tree','diff','input']	tuberculosis: unclassified		Mycobacterium tuberculosis
SAMN18647944	SRR14165034	WGS	STANFORD UNIVERSITY	SRX10533313	NextSeq 550	PAIRED	RANDOM	GENOMIC	ILLUMINA	SRS8656586	SRP289688	['18647944','SRS8656586','6440-27-02-18-L-DNA-MTB-008969-S1_R1.fastq.gz','ms_62','bp0','PRJNA671770','SRR14165034','SRX10533313','SAMN18647944','6440-27-02-18-L-DNA-MTB-008969-S1','671770','SRP289688']	2016	2021-04-07T13:41:00.000Z			BRA	South America	Mato Grosso do Sul, Campo Grande	sputum	Homo sapiens	3	human																					382	382639134	165218723	PRJNA671770			99.75	1777528	60	lineage4.3.4.1	Sensitive	['tree','standford','input','diff','tbprofiler']	tuberculosis: unclassified		Mycobacterium tuberculosis
SAMN36834815	SRR25515852	WGS	SHANDONG PROVINCIAL HOSPITAL	SRX21246047	Illumina HiSeq 4000	PAIRED	RANDOM	GENOMIC	ILLUMINA	SRS18500328	SRP453313	['T2010.IS300_Clean.1.fastq.gz','PRJNA1002108','SRX21246047','T2010','36834815','SRR25515852','bp0','SRS18500328','1002108','SRP453313','SAMN36834815']	2017	2023-08-04T04:43:00.000Z		36.40 N 117.00 E	CHN	Asia	Shandong	As reported: phlegm	Homo sapiens	3	human																					1141	1141508700	457538270	PRJNA1002108			99.52	1867085	64	lineage2.2.1	Sensitive	['input','tbprofiler','tree','diff']	tuberculosis: human-adapted	L4	Mycobacterium tuberculosis	H37Rv
SAMN37210414	SRR25827586	WGS	HAYSTACKANALYTICS PVT. LTD.	SRX21549447	NextSeq 550	PAIRED	PCR	GENOMIC	ILLUMINA	SRS18757450	SRP457772	['SRR25827586','HAPL_433_R1.fastq.gz','1011210','HAPL_433','PRJNA1011210','bp0','SRX21549447','37210414','SAMN37210414','SRS18757450','SRP457772']	2021	2023-08-31T12:28:00.000Z		20.5937 N 78.9629 E	IND	Asia		sputum	Homo sapiens	3	human																					1115	1115891188	540960693	PRJNA1011210								['denylist','input']	tuberculosis: unclassified		Mycobacterium tuberculosis
SAMEA3273055	ERR2515921	WGS	CTB/NICD	ERX2535129	Illumina MiSeq	PAIRED	RANDOM	GENOMIC	ILLUMINA	ERS2400520	ERP107968	['ERS2400520','SAMEA3273055','ERR2515921','run.8139','sample.8139','10125259','project.First_10k_genomes_study_set_5','PRJEB25997','experiment.8139','493035','ERX2535129','ERP107968']		2021-10-23T19:11:00.000Z			ZAF	Africa						S	S			S		S	S				S	S	S				S			251	251045006	167086466	PRJEB25997	Walker_2022		99.35	521347	26	lineage4.8	Sensitive	['Walker_2022','input','Napier_2020','diff','tbprofiler','CRyPTIC_CTB-NICD']	tuberculosis: human-adapted	L4.8	Mycobacterium tuberculosis
SAMN36797049	SRR25489761	WGS	CENTER FOR TUBERCULOSIS CONTROL OF GUANGDONG PROVINCE	SRX21221077	Illumina NovaSeq 6000	SINGLE	RANDOM PCR	GENOMIC	ILLUMINA	SRS18478015	SRP452900	['SRR25489761','SRP452900','bp0','PRJNA1001155','CMTB-132.bam','36797049','SRX21221077','SRS18478015','SAMN36797049','1001155']	2021-04	2023-08-02T05:01:00.000Z		22.21 N 112.188 E	CHN	Asia	Guangdong		Homo sapiens	3	human																					1269	1269234523	119998245	PRJNA1001155									tuberculosis: human-adapted	L4	Mycobacterium tuberculosis	H37Rv
SAMEA13294862	ERR9121592	WGS	UNIVERSITY OF OXFORD, NUFFIELD DEPARTMENT OF MEDIC	ERX8663568	Illumina MiSeq	PAIRED	RANDOM	GENOMIC	ILLUMINA	ERS10897788	ERP136048	['run.1772.1.a0eb796acf08138b71067006edadea97','ERP136048','sample.1772.55982ab0','project.SeqTreat_Valencia1','30300499','ERS10897788','SAMEA13294862','ERX8663568','ERR9121592','862826','experiment.1772.b1ded997','PRJEB51415']		2024-08-06T21:22:00.000Z			ESP	Europe	Valencia																									553	553702986	211415295	PRJEB51415								CRyPTIC_SeqTreat_Valencia	tuberculosis: unclassified		Mycobacterium tuberculosis
SAMD00603837	DRR474004	WGS	KIH	DRX458233	Illumina MiSeq	PAIRED	RANDOM	GENOMIC	ILLUMINA	DRS329896	DRP010549	['DRX458233','DRS329896','1019517','SAMD00603837','37485027','PRJDB15809','DRR474004','DRP010549']	2016	2023-09-20T20:47:00.000Z			JPN	Asia	Hyogo, Kobe		Homo sapiens	3	human																					675	675100294	420765193	PRJDB15809			99.68	1622325	96	lineage2.2.2	HR-TB	['input','tbprofiler','diff','tree']	tuberculosis: unclassified		Mycobacterium tuberculosis
SAMN15407273	SRR12119753	AMPLICON	GENOSCREEN	SRX8641015	NextSeq 500	PAIRED	PCR	GENOMIC	ILLUMINA	SRS6925737	SRP269393	['88-22','SRP269393','SRR12119753','643242','SRS6925737','15407273','SAMN15407273','88-22_S191_R1_001.fastq.gz','PRJNA643242','bp0','SRX8641015','DRC_Deeplex1439']	2016	2020-06-30T17:13:00.000Z			COD	Africa		sputum	Homo sapiens	3	human																					91	91643957	38972774	PRJNA643242									tuberculosis: unclassified		Mycobacterium tuberculosis
SAMN27762220	SRR18911233	WGS	WADSWORTH CENTER	SRX14989183	Illumina MiSeq	PAIRED	RANDOM	GENOMIC	ILLUMINA	SRS12738442	SRP276100	['650381','A188','SRR18911233','SAMN27762220','PRJNA650381','SRX14989183','27762220','SRP276100','bp0','IDR1900041133-01-02','SRS12738442','IDR1900041133-01-02_R1.fastq.gz']	2019	2022-04-25T12:31:00.000Z		40.7481119 N 73.98438414 W	USA	North America	New York	bronchial wash	Homo sapiens	3	human																					675	675613746	402417164	PRJNA650381			99.56	1419044	77	lineage4.1.2.1	Sensitive	['tbprofiler','input','tree','diff']	tuberculosis: unclassified		Mycobacterium tuberculosis
SAMN31563952	SRR22137466	WGS	INSTITUTE OF LIFE SCIENCES	SRX18116865	NextSeq 550	PAIRED	RANDOM	GENOMIC	ILLUMINA	SRS15619133	SRP405779	['SAMN31563952','WGS26','896734','PRJNA896734','bp0','31563952','SRR22137466','SRP405779','SRS15619133','WGS26_S20_R1_001.fastq.gz','SRX18116865']	2018	2022-11-02T03:19:00.000Z		27.5330 N 88.5122 E	IND	Asia	Sikkim	sputum	Homo sapiens	3	human																					2274	2274453943	901781106	PRJNA896734			99.35	1779321	54	lineage2.2.1	Pre-XDR-TB	['tbprofiler','tree','diff','input']	tuberculosis: unclassified		Mycobacterium tuberculosis
SAMEA968116	ERR028617	WGS	SC	ERX1996944	Illumina Genome Analyzer II	PAIRED	RANDOM	GENOMIC	ILLUMINA	ERS016340	ERP000111	['R09801836-sc-2010-10-14-990961','SC_RUN_5477_7#9','215492','SAMEA968116','ERR028617','ERP000111','SC_EXP_5477_7#9','PRJEB2057','Epidemiology of tuberculosis-sc-2010-03-19','ERS016340','203786','ERX1996944']	1998-08	2012-07-30T20:20:00.000Z			NLD	Europe	Amsterdam		Homo sapiens	3	human																					657	657394080	385069783	PRJEB2057			99.31	1326899	23	lineage4.2.2.1	HR-TB	['Napier_2020','diff','Nimmo_2024','input','tbprofiler','tree','Menardo_2018','Menardo_2021']	tuberculosis: human-adapted	L2.2.1	Mycobacterium tuberculosis
SAMN05575976	SRR4035894	WGS	HARVARD MEDICAL SCHOOL	SRX2027051	Illumina HiSeq 2000	PAIRED	RANDOM	GENOMIC	ILLUMINA	SRS1621386	SRP082185	['SAMN05575976','SRS1621386','SRP082185','5575976','PRJNA323744','323744','SRX2027051','746-L2B1_1.fastq.gz','SRR4035894','P24-Lung2-B1']	2013-07	2016-08-16T14:17:00.000Z		29.6483 S 30.3318 E	ZAF	Africa	Kwazulu-Natal	lung	Homo sapiens	3	human																					227	227269998	152255035	PRJNA323744								['input','intrapatient_ZAF','denylist','Napier_2020']	tuberculosis: human-adapted	L4.3.2.1	Mycobacterium tuberculosis
SAMN34382815	SRR24326281	WGS	AGRICULTURE AND AGRI-FOOD CANADA	SRX20120600	Illumina NovaSeq 6000	PAIRED	RANDOM	GENOMIC	ILLUMINA	SRS17449642	SRP418573	['NS.1755.002.IDT_i7_128---IDT_i5_128.255_R1.fastq.gz','SRP418573','925907','SRX20120600','SRR24326281','PRJNA925907','34382815','SRS17449642','SAMN34382815','AAFC_MAP_#255_2018-03-07_10','AAFC_MAP_#255']	2020	2023-04-27T16:25:00.000Z			CAN	North America	Ontario	feces	Bos taurus	2	domestic cattle																					422	422447264	140144301	PRJNA925907									NTM: avium complex		Mycobacterium avium subsp. paratuberculosis
SAMN12551488	SRR10040361	WGS	FUDAN UNIVERSITY	SRX6775384	Illumina HiSeq 2000	PAIRED	RANDOM PCR	GENOMIC	ILLUMINA	SRS5322471	SRP219763	['bp0','SZ_2016_0039_R1.fastq.gz','559678','SRR10040361','12551488','PRJNA559678','SRS5322471','SRP219763','SAMN12551488','SRX6775384','MTB_SZ_2016_0039','SZ_2016_0039']	2016	2019-08-30T14:22:00.000Z		22.55 N 114.06 E	CHN	Asia	Shenzhen	sputum	Homo sapiens	3	human																					809	809612100	309129558	PRJNA559678			99.52	1725629	59	lineage2.2.1	Pre-XDR-TB	['input','Menardo_2021','diff','tbprofiler','tree','R-MDR_2013-17_Shenzhen_CHN']	tuberculosis: human-adapted	L2	Mycobacterium tuberculosis
SAMN33843570	SRR23961483	WGS	LANDSCAPE EPIDEMIOLOGY AND WILDLIFE DISEASES - CE3C	SRX19770036	Illumina NovaSeq 6000	PAIRED	RANDOM	GENOMIC	ILLUMINA	SRS17134401	SRP428142	['SRX19770036','SRR23961483','bp0','3120','3120-N0618_R1.fastq.gz','SRS17134401','33843570','PRJNA946560','SRP428142','SAMN33843570','946560']	2018	2024-02-22T02:44:00.000Z			PRT	Europe			Bos taurus	2	domestic cattle																					2668	2668665600	840480673	PRJNA946560			98.19	1652194	57	La1.7.1	Other	['diff','tree','tbprofiler','input']	tuberculosis: animal-adapted	La1	Mycobacterium bovis
SAMN07340025	SRR5817697	WGS	USDA-NVSL-DBL	SRX2995985	Illumina MiSeq	PAIRED	RANDOM	GENOMIC	ILLUMINA	SRS2347241	SRP053287	['97-64MIDNRdeerPI','7340025','SRP053287','PRJNA251692','97-64MIDNRdeerPI_S19_L001_R2_001.fastq.gz','251692','SRS2347241','SRR5817697','SAMN07340025','SRX2995985']		2017-07-11T13:56:00.000Z			USA	North America	MIchigan			3	deer																					423	423110364	276216555	PRJNA251692			99.46	1035061	55	La1.8.1	Other	['tbprofiler','tree','diff','input']	tuberculosis: animal-adapted	La1	Mycobacterium bovis
SAMEA7184621	ERR4457848	WGS	IMPERIAL COLLEGE LONDON	ERX4398219	Illumina HiSeq 2000	PAIRED	RANDOM	GENOMIC	ILLUMINA	ERS4944863	ERP123401	['ERX4398219','LI2031209','PRJEB39837','ERR4457848','666870','SAMEA7184621','ERS4944863','ERP123401','LI2031209_raw_wgs','LI2031209_raw_wgs_R1R2','16336854','ena-STUDY-IMPERIAL COLLEGE LONDON-12-08-2020-14:44:57:582-2394']	2009	2020-10-01T21:41:00.000Z			PER	South America	Lima		Homo sapiens	3	human																					292	292218522	128602158	PRJEB39837								['input','standford']	tuberculosis: unclassified		Mycobacterium tuberculosis
SAMN43535178	SRR30629676	WGS	MINISTRY OF PUBLIC HEALTH (THAILAND)	SRX26051823	NextSeq 500	PAIRED	RANDOM	GENOMIC	ILLUMINA	SRS22622227	SRP503470	['SRP503470','MTBCR170286','SRS22622227','833906','43535178','SRR30629676','PRJNA833906','MTBCR170286_R_S130_1.fastq.gz','SRX26051823','SAMN43535178']	2018	2024-09-11T03:41:00.000Z		19.9105 N 99.8406 E	THA	Asia	Chiang Rai	sputum	Homo sapiens	3	human																					222	222404214	103925522	PRJNA833906									tuberculosis: human-adapted	L2.2	Mycobacterium tuberculosis
SAMEA3516068	ERR990554	WGS	INSTITUTE OF TROPICAL MEDICINE	ERX1071733	Illumina HiSeq 2000	PAIRED	RANDOM	GENOMIC	ILLUMINA	ERS823217	ERP011841	['ena-STUDY-Institute of Tropical Medicine-27-08-2015-14:16:21:278-178','ERX1071733','PRJEB10577','ERR990554','SAMEA3516068','ERS823217','301417','ena-EXPERIMENT-Institute of Tropical Medicine-27-08-2015-14:16:15:064-24','4245896','SPT_BLD_UG54','ERP011841','ena-RUN-Institute of Tropical Medicine-27-08-2015-14:16:15:064-24']		2015-12-02T15:14:00.000Z			UGA	Africa																										596	596017600	409054467	PRJEB10577								input	tuberculosis: unclassified		Mycobacterium tuberculosis
SAMEA115744190	ERR13273084	WGS	UNIVERSITY OF OXFORD, NUFFIELD DEPARTMENT OF MEDIC	ERX12643510	NextSeq 500	PAIRED	RANDOM PCR	GENOMIC	ILLUMINA	ERS20254074	ERP161058	['ERS20254074','ERP161058','2cd29389639c','41870196','ERX12643510','b28b5ff0-515d-42d2-bc0f-19e45ec26bb9','ERR13273084','SAMEA115744190','PRJEB76547','webin-reads-2cd29389639c','1124794']	2020	2024-08-24T01:34:00.000Z			DEU	Europe																										687	687845540	295829301	PRJEB76547								CRyPTIC_2024	tuberculosis: unclassified		Mycobacterium tuberculosis
SAMN19845189	SRR15014775	WGS	ICMR-NATIONAL INSTITUTE FOR RESEARCH IN TUBERCULOSIS	SRX11326606	Illumina MiSeq	PAIRED	RANDOM	GENOMIC	ILLUMINA	SRS9360040	SRP326491	['PRJNA741102','LP3773','SRS9360040','19845189','SRR15014775','bp0','SRP326491','SAMN19845189','741102','LP3773_R1.fastq.gz','SRX11326606']	2015	2021-07-02T21:03:00.000Z		13.07344816 N 80.24959981 E	IND	Asia	Chennai	sputum	Homo sapiens	3	human																					459	459310935	331224062	PRJNA741102			98.98	576310	22	lineage3.1.2	MDR-TB	['diff','R-DR_Chennai','tbprofiler','input','tree']	tuberculosis: unclassified		Mycobacterium tuberculosis
SAMEA115749679	ERR13290527	WGS	UNIVERSITY OF OXFORD, NUFFIELD DEPARTMENT OF MEDIC	ERX12661013	Illumina HiSeq 2000	PAIRED	RANDOM PCR	GENOMIC	ILLUMINA	ERS20265966	ERP161058	['b28b5ff0-515d-42d2-bc0f-19e45ec26bb9','ERP161058','ERR13290527','SAMEA115749679','ERX12661013','1124794','ERS20265966','PRJEB76547','d229ad08a943','webin-reads-d229ad08a943','41892066']	2018				SWE	Europe																										0	0	0	PRJEB76547								CRyPTIC_2024	tuberculosis: unclassified		Mycobacterium tuberculosis
SAMN01908748	SRR671724	WGS	BGI	SRX225038	Illumina HiSeq 2000	PAIRED	PCR	GENOMIC	ILLUMINA	SRS388817	SRP018402	['BGI_315_SZAXPI000449-134_111026','SRP018402','SRS388817','PRJNA187550','SRR671724','SAMN01908748','BGI-FCC02TBACXX-111026-L2-315','187550','BGI_315','1908748','SRX225038']		2015-09-05T08:33:00.000Z			CHN	Asia							S					R	S						S				R			528	528000120	354779214	PRJNA187550	CRyPTIC_WHO2021_PMC7612554		99.39	1292908	26	lineage2.2.1	Pre-XDR-TB	['tbprofiler','diff','input','tree','Napier_2020','Walker_2022']	tuberculosis: human-adapted	L2.2.1	Mycobacterium tuberculosis
SAMEA112801303	ERR11067467	WGS	FZB	ERX10514397	NextSeq 2000	PAIRED		GENOMIC	ILLUMINA	ERS14808849	ERP010814	['21008908','ena-STUDY-FZB-22-06-2015-17:16:39:392-292','ERX10514397','ena-EXPERIMENT-TAB-21-03-2023-12:28:22:356-125415','PRJEB9680','ERR11067467','ERS14808849','ERP010814','33853359','SAMEA112801303','287903','ena-RUN-TAB-21-03-2023-12:28:22:356-125416']		2023-07-21T01:59:00.000Z																														410	410807754	140680600	PRJEB9680			99.51	1714950	56	lineage4.4.1.1	Other	['diff','input','tbprofiler','tree']	tuberculosis: unclassified		Mycobacterium tuberculosis
SAMN39286695	SRR27450256	WGS	MDUPHL	SRX23121681	NextSeq 550	PAIRED	RANDOM	GENOMIC	ILLUMINA	SRS20075233	SRP399923	['39286695','857537','AUSMDU00029632','SRS20075233','PRJNA857537','SRP399923','AUSMDU00029632_S35_R1_001.fastq.gz','SAMN39286695','SRR27450256','SRX23121681']	2019	2024-01-07T19:06:00.000Z			AUS	Oceania	Victoria		Homo sapiens	3	human																					555	555109691	234513313	PRJNA857537			99.68	1723824	60	lineage4.3.3	Sensitive	['diff','input','tbprofiler','tree']	tuberculosis: unclassified		Mycobacterium tuberculosis
SAMEA7554938	ERR4821570	WGS	PUBLIC HEALTH ENGLAND	ERX4691412	Illumina HiSeq 2500	PAIRED	RANDOM	GENOMIC	ILLUMINA	ERS5311582	ERP124941	['run.24391','experiment.24391','22474332','773303','project.PHE-TB','sample.24391','ERX4691412','ERS5311582','PRJEB41201','ERR4821570','SAMEA7554938','ERP124941']		2021-11-11T02:15:00.000Z			GBR	Europe										S		S						S								638	638942328	310135069	PRJEB41201	Walker_2022							['input','CRyPTIC_PHE','Walker_2022']	tuberculosis: unclassified		Mycobacterium tuberculosis
SAMEA8994215	ERR6358916	WGS	INSTITUTE OF TROPICAL MEDICINE	ERX5990450	Illumina HiSeq 2500	PAIRED	RANDOM	GENOMIC	ILLUMINA	ERS6676908	ERP127219	['ena-EXPERIMENT-Institute of tropical medicine-25-07-2021-13:14:35:859-212','2005-01185','SAMEA8994215','20452328','PRJEB43270','ena-STUDY-Institute of tropical medicine-23-02-2021-16:38:38:170-1064','ena-RUN-Institute of tropical medicine-25-07-2021-13:14:35:859-212','ERX5990450','ERR6358916','ERS6676908','ERP127219','725756']	2005	2021-09-30T23:33:00.000Z			RWA	Africa		sputum	Homo sapiens	3	human																					1314	1314455090	618965227	PRJEB43270			99.72	1513184	52	lineage4.6.1.2	MDR-TB	['tree','input','diff','tbprofiler']	tuberculosis: unclassified		Mycobacterium tuberculosis
SAMEA112910680	ERR11252615	WGS	IBV_CSIC	ERX10660837	NextSeq 2000	PAIRED	RANDOM	GENOMIC	ILLUMINA	ERS14911284	ERP146514	['1097147','SAMEA112910680','40862624','1751760_7','Xpatial_WGS_Mozambique_2018','ERX10660837','ERS14911284','ERR11252615','ERP146514','PRJEB61426']		2024-08-04T17:26:00.000Z																														790	790163876	358822139	PRJEB61426									tuberculosis: unclassified		Mycobacterium tuberculosis
SAMN15228604	SRR12006714	WGS	CHARLES DARWIN UNIVERSITY	SRX8539685	Illumina HiSeq 2500	PAIRED	RANDOM	GENOMIC	ILLUMINA	SRS6834487	SRP267157	['18MT13108_paired_R1.fastq.gz','639216','SRX8539685','SRP267157','PRJNA639216','SAMN15228604','15228604','SRS6834487','bp0','SRR12006714','18MT13108']	2013	2020-06-13T05:10:00.000Z			MYS	Asia	Kota Kinabalu		Homo sapiens	3	human																					623	623658303	249243384	PRJNA639216			99.35	1847933	61	lineage1.2.1.2.1	Sensitive	['input','tbprofiler','diff','tree']	tuberculosis: unclassified		Mycobacterium tuberculosis
SAMEA12854370	ERR11245384	WGS	SWISS TROPICAL AND PUBLIC HEALTH INSTITUTE	ERX10653588	Illumina NovaSeq 6000	SINGLE	RANDOM	GENOMIC	ILLUMINA	ERS10461259	ERP135175	['PRJEB50582','8cc6b8bd-130a-4c76-a0b2-3197bafe5cc6','ERR11245384','ena-RUN-TAB-17-04-2023-19:57:14:586-6866','ERP135175','ERX10653588','G46083','ena-EXPERIMENT-TAB-17-04-2023-19:57:14:586-6865','34307938','930268','ERS10461259','SAMEA12854370']	2016	2023-07-27T11:27:00.000Z			GEO	Asia		sputum																								374	374845037	120607569	PRJEB50582									tuberculosis: unclassified		Mycobacterium tuberculosis
SAMN06210092	SRR5153927	WGS	BI	SRX2472123	Illumina HiSeq 2500	PAIRED	RANDOM	GENOMIC	ILLUMINA	SRS1903704	SRP075210	['SAMN06210092','SRP075210','BI_1476','318002','6210092','SRX2472123','PRJNA318002','Mycobacterium tuberculosis complex 1361','SRS1903704','SRR5153927']	2015	2017-01-08T13:45:00.000Z			MDA	Europe		sputum	Homo sapiens	3	human																					740	740748948	267578054	PRJNA318002			99.32	1681881	35	lineage2.2.1	Sensitive	['tree','diff','tbprofiler','input','Nimmo_2024']	tuberculosis: human-adapted	L2	Mycobacterium tuberculosis
SAMN13937581	SRR11033684	WGS	BROAD INSTITUTE	SRX7685942	Illumina NovaSeq 6000	PAIRED	RANDOM	GENOMIC	ILLUMINA	SRS6112441	SRP075210	['13937581','SRP075210','Mycobacterium tuberculosis G-633','GCID-2825.bam','318002','SRS6112441','SRR11033684','PRJNA318002','G-633_S_1','SAMN13937581','SRX7685942']	2019	2020-02-06T15:10:00.000Z			GEO	Asia	Tbilisi	sputum	Homo sapiens	3	human																					4428	4428303312	1443191155	PRJNA318002			99.58	1713218	58	lineage4.8	HR-TB	['tbprofiler','diff','input','tree']	tuberculosis: unclassified		Mycobacterium tuberculosis
SAMN20693524	SRR16370612	WGS	HARVARD MEDICAL SCHOOL	SRX12648034	Illumina HiSeq 2500	PAIRED	RANDOM	GENOMIC	ILLUMINA	SRS10601328	SRP341700	['PRJNA771909','bp0','IDR1600044301_R1.fastq.gz','SRS10601328','IDR1600044301','SRP341700','SAMN20693524','771909','SRX12648034','20693524','SRR16370612']		2021-10-16T19:11:00.000Z																														630	630709234	412573180	PRJNA771909			99.41	1237906	62	lineage4.1.2	Sensitive	['input','tree','tbprofiler','diff']	tuberculosis: unclassified		Mycobacterium tuberculosis
SAMN36662673	SRR25389429	WGS	CHINESE ACADEMY OF SCIENCES	SRX21127666	Illumina MiSeq	PAIRED	PCR	GENOMIC	ILLUMINA	SRS18393180	SRP450880	['SRS18393180','82','996873','SRP450880','PRJNA996873','SAMN36662673','29_m6','36662673','29_m6_L001_R1.fastq.gz','SRX21127666','SRR25389429']	2015	2023-07-22T09:54:00.000Z			CHN	Asia	Tianjin	sputum	Homo sapiens	3	human																					1639	1639246200	699127293	PRJNA996873			99.59	1804572	62	lineage2.2.1	Pre-XDR-TB	['tbprofiler','tree','diff','input']	tuberculosis: unclassified		Mycobacterium tuberculosis
SAMN41934675	SRR29477111	WGS	AGRICULTURE AND AGRI-FOOD CANADA	SRX24989093	Illumina NovaSeq 6000	PAIRED	RANDOM	GENOMIC	ILLUMINA	SRS21690905	SRP418573	['2748','SAMN41934675','41934675','SRS21690905','PRJNA925907','SRR29477111','SRX24989093','SRP418573','AAFC_MAP_#2748_2017-11-28_03','NS.2077.002.IDT_i7_61---IDT_i5_61.2748_R1.fastq.gz','925907']	2022	2024-06-20T14:21:00.000Z			CAN	North America	Quebec	feces	Bos taurus	2	domestic cattle																					1072	1072081276	365266011	PRJNA925907									NTM: avium complex		Mycobacterium avium subsp. paratuberculosis
SAMEA1118639	ERR2513458	WGS	PHE	ERX2532668	Illumina MiSeq	PAIRED	RANDOM	GENOMIC	ILLUMINA	ERS2398048	ERP107961	['run.5239','ERP107961','493034','project.First_10k_genomes_study_set_4','SAMEA1118639','ERX2532668','ERR2513458','PRJEB25991','10122585','experiment.5239','sample.5239','ERS2398048']		2022-07-17T06:01:00.000Z			GBR	Europe	England									S		S					S	S								395	395231332	270942354	PRJEB25991	Walker_2022							['Napier_2020','input','Walker_2022','CRyPTIC_PHE']	tuberculosis: human-adapted	L4.6.1.2	Mycobacterium tuberculosis
SAMEA7562882	ERR4830442	WGS	OUCRU-HCMC	ERX4700426	Illumina MiSeq	PAIRED	RANDOM	GENOMIC	ILLUMINA	ERS5319515	ERP124988	['ERX4700426','sample.15918','ERS5319515','run.15918','SAMEA7562882','22478449','experiment.15918','ERP124988','project.CRyPTIC_08_02TBextension','ERR4830442','PRJEB41247','773314']		2021-11-11T09:06:00.000Z			VNM	Asia						S				S	S	S	S	S				S		S	S	S	S	S	S	383	383578800	158648591	PRJEB41247	['CRyPTIC_reuse_table','Walker_2022']		99.54	1642010	55	lineage2.2.1	Sensitive	['tbprofiler','tree','Walker_2022','CRyPTIC_reuse_table','CRyPTIC_OUCRU','diff','input']	tuberculosis: unclassified		Mycobacterium tuberculosis
SAMN21616312	SRR16058097	WGS	PUBLIC HEALTH ONTARIO	SRX12344572	NextSeq 500	PAIRED	RANDOM	GENOMIC	ILLUMINA	SRS10316952	SRP338617	['SRP338617','PRJNA766079','SRR16058097','bp0','SAMN21616312','SRS10316952','21616312','SRX12344572','2012-447','766079','2012-447_R1.fastq.gz']	2012	2021-09-24T21:46:00.000Z			CAN	North America	Ontario		Homo sapiens	3	human					S		S					S	S								581	581456304	292126824	PRJNA766079	CRyPTIC_WHO2021_PMC7612554		99.51	989556	33	lineage4.8	Sensitive	['tbprofiler','tree','input','Walker_2022','diff']	tuberculosis: unclassified		Mycobacterium tuberculosis
SAMEA4473376	ERR1664622	WGS	LSHTM	ERX1734933	Illumina MiSeq	PAIRED	PCR	GENOMIC	ILLUMINA	ERS1372555	ERP017368	['5906754','SAMEA4473376','ena-EXPERIMENT-LSHTM-29-09-2016-17:27:30:697-4','PRJEB15555','ena-STUDY-LSHTM-29-09-2016-16:07:09:797-562','ERR1664622','ERP017368','ERX1734933','ERS1372555','347924','SRMTB4','ena-RUN-LSHTM-29-09-2016-17:27:30:697-4']		2016-10-14T13:31:00.000Z																														317	317625883	207440414	PRJEB15555								input	tuberculosis: unclassified		Mycobacterium tuberculosis
SAMN38204981	SRR26788123	WGS	HMS	SRX22485882	Illumina HiSeq 4000	SINGLE	cDNA	GENOMIC	ILLUMINA	SRS19499227	SRP471323	['=MID(A594, 5,5)','SRP471323','1039243','PRJNA1039243','SRR26788123','SRX22485882','Peru11137_R1.fastq.gz','bp0','SAMN38204981','SRS19499227','Peru11137','38204981']	2021	2023-11-11T09:56:00.000Z			PER	South America		sputum	Homo sapiens	3	human																					563	563551200	183410085	PRJNA1039243								standford	tuberculosis: unclassified		Mycobacterium tuberculosis
SAMEA7545809	ERR4812305	WGS	UNIVERSIDAD PERUANA CAYETANO HEREDIA	ERX4682295	Illumina NovaSeq 6000	PAIRED	RANDOM	GENOMIC	ILLUMINA	ERS5302465	ERP124939	['project.Peru_Wellcome','run.25842','ERR4812305','SAMEA7545809','sample.25842','PRJEB41199','ERS5302465','773301','ERX4682295','ERP124939','22465198','experiment.25842']	2018	2021-11-10T07:55:00.000Z			PER	South America						S				S	S	S	S	S				S		S	S	S	S	S	S	716	716445774	240086850	PRJEB41199	['CRyPTIC_reuse_table','Walker_2022']		99.54	1768264	61	lineage2.2.1	Sensitive	['input','diff','CRyPTIC_reuse_table','standford','tree','CRyPTIC_UPCH','Walker_2022','tbprofiler']	tuberculosis: unclassified		Mycobacterium tuberculosis
SAMN26430027	SRR18219178	AMPLICON	RUTGERS NEW JERSEY MEDICAL SCHOOL	SRX14365631	Illumina MiSeq	SINGLE	PCR	SYNTHETIC	ILLUMINA	SRS12178744	SRP362464	['SRR18219178','SRP362464','SRX14365631','bp0','SAMN26430027','S56_R1_001.fastq','S56','26430027','SRS12178744','PRJNA812854','812854','glpK-10X-D16-RG-R7']	2020	2022-03-04T10:35:00.000Z			USA	North America	Newark, NJ	As reported: laboratory strain																								24	24319046	8625212	PRJNA812854									tuberculosis: unclassified		Mycobacterium tuberculosis
SAMN08436295	SRR6650285	WGS	SAN RAFFAELE	SRX3627847	Illumina HiSeq 2500	PAIRED	RANDOM	GENOMIC	ILLUMINA	SRS2894632	SRP128089	['bp0','SRX3627847','428596','PRJNA428596','131639_210916_BGD_210916.gatk.bam','SRS2894632','SRP128089','8436295','131639_WGS','SRR6650285','131639','SAMN08436295']		2018-02-26T13:29:00.000Z							Homo sapiens	3	human																					172	172319736	81244245	PRJNA428596								input	tuberculosis: unclassified		Mycobacterium tuberculosis
SAMN08732261	SRR6855756	WGS	SAN RAFFAELE	SRX3811033	Illumina MiSeq	PAIRED	RANDOM	GENOMIC	ILLUMINA	SRS3061579	SRP128089	['bp0','SAMN08732261','SRS3061579','BF01330871_WGS','8732261','SRR6855756','428596','BF01330871_S25.gatk.bam','SRX3811033','BF01330871','PRJNA428596','SRP128089']		2018-03-20T13:09:00.000Z							Homo sapiens	3	human																					464	464685869	283698497	PRJNA428596			99.63	1013297	53	lineage4.4.1.1	Sensitive	['tree','tbprofiler','diff','input']	tuberculosis: unclassified		Mycobacterium tuberculosis
SAMN43780130	SRR30673534	WGS	FIND, THE FOUNDATION FOR INNOVATIVE NEW DIAGNOSTICS	SRX26092099	Illumina HiSeq X	PAIRED	RANDOM	GENOMIC	ILLUMINA	SRS22658416	SRP532857	['43780130','PRJNA1160005','1160005','SRR30673534','SRP532857','SRS22658416','WGS-TB038050016','TB038050016_R1.fastq.gz','TB038050016','SAMN43780130','SRX26092099']	2021	2024-09-16T04:56:00.000Z			IND	Asia		sputum	Homo sapiens	3	human																					1422	1422393726	585660683	PRJNA1160005									tuberculosis: unclassified		Mycobacterium tuberculosis
SAMN38204952	SRR26788447	WGS	HMS	SRX22486458	Illumina HiSeq 4000	SINGLE	cDNA	GENOMIC	ILLUMINA	SRS19499803	SRP471323	['38204952','SRP471323','=MID(A565, 5,5)','Peru11104','1039243','SRR26788447','bp0','PRJNA1039243','SRX22486458','SAMN38204952','SRS19499803','Peru11104_R1.fastq.gz']	2021	2023-11-11T09:56:00.000Z			PER	South America		sputum	Homo sapiens	3	human																					372	372898200	119033832	PRJNA1039243								standford	tuberculosis: unclassified		Mycobacterium tuberculosis
SAMN07978268	SRR6339656	WGS	ICPMR	SRX3438575	NextSeq 550	PAIRED	RANDOM	GENOMIC	ILLUMINA	SRS2729446	SRP111530	['SRP111530','bp0','7978268','SAMN07978268','SRR6339656','16-1149-0058_2.fastq.gz','SRX3438575','393378','PRJNA393378','16-1149-0058','SRS2729446']	2016-10	2017-12-03T17:23:00.000Z		33.868 S 151.209 E	AUS	Oceania		sputum	Homo sapiens	3	human																					383	383847476	180445876	PRJNA393378			99.52	1590953	44	lineage2.2.1	Sensitive	['Nimmo_2024','diff','tbprofiler','tree','input']	tuberculosis: human-adapted	L2	Mycobacterium tuberculosis
SAMEA115577942	ERR13093890	WGS	ST JAMES'S HOPSITAL	ERX12465588	Illumina MiSeq	PAIRED	PCR	GENOMIC	ILLUMINA	ERS19586302	ERP145095	['1053993','ERS19586302','PRJEB60052','ERP145095','ena-EXPERIMENT-TAB-13-05-2024-16:47:57:080-141922','ERR13093890','20IE207b','42664664','3eabcf50-8780-452a-beaf-df6fa4e73fe5','SAMEA115577942','ena-RUN-TAB-13-05-2024-16:47:57:080-141923','ERX12465588']	2020	2024-07-27T06:01:00.000Z			IRL	Europe			Homo sapiens	3	human																					108	108696773	64799384	PRJEB60052									tuberculosis: unclassified		Mycobacterium tuberculosis
SAMEA115744017	ERR13272901	WGS	UNIVERSITY OF OXFORD, NUFFIELD DEPARTMENT OF MEDIC	ERX12643327	NextSeq 500	PAIRED	RANDOM PCR	GENOMIC	ILLUMINA	ERS20253901	ERP161058	['41870035','ERX12643327','ERP161058','145578f28c9a','1124794','PRJEB76547','b28b5ff0-515d-42d2-bc0f-19e45ec26bb9','webin-reads-145578f28c9a','ERR13272901','ERS20253901','SAMEA115744017']	2020	2024-08-08T11:12:00.000Z			DEU	Europe																										646	646824881	264954109	PRJEB76547								CRyPTIC_2024	tuberculosis: unclassified		Mycobacterium tuberculosis
SAMEA3402472	ERR2516514	WGS	HARVARD MEDICAL SCHOOL	ERX2535730	Illumina HiSeq 2500	PAIRED	RANDOM	GENOMIC	ILLUMINA	ERS2401192	ERP107971	['SAMEA3402472','sample.8890','project.First_10k_genomes_study_set_8','run.8890','ERP107971','PRJEB26000','ERX2535730','493038','ERS2401192','experiment.8890','ERR2516514','10125852']		2021-10-23T19:14:00.000Z			PER	South America										R							R	R								180	180364817	127847202	PRJEB26000	Walker_2022		99.6	1761078	36	lineage4.1.2	Pre-XDR-TB	['input','tbprofiler','Walker_2022','diff','CRyPTIC_Harvard','tree','Napier_2020']	tuberculosis: human-adapted	L4.1.2	Mycobacterium tuberculosis
SAMN08626125	SRR6824655	WGS	BEIJING INSTITUTE OF GENOMICS,CHINESE ACADEMY OF SCIENCES	SRX3781166	HiSeq X Ten	PAIRED	RANDOM	GENOMIC	ILLUMINA	SRS3034713	SRP134826	['SRR6824655','MDR_5105','PRJNA436454','SRX3781166','MTB5105_D16105814_H335WALXX_L2_2.clean.fq.gz','SRS3034713','436454','SRP134826','SAMN08626125','8626125']	2007	2018-03-12T10:02:00.000Z		40.48 N 111.41 E	CHN	Asia	Inner Mongolia	sputum	Homo sapiens	3	human																					1288	1288927200	501971529	PRJNA436454			99.51	1816097	62	lineage2.2.1	MDR-TB	['Napier_2020','input','diff','Menardo_2021','tbprofiler','tree']	tuberculosis: human-adapted	L2.2.1	Mycobacterium tuberculosis
G3212													2019				ESP	Europe	province of Valencia					S					S																				No	99.36	1930853	60	lineage1.2.1.2.1	Sensitive	['tbprofiler','input','tree','diff','TGU']	tuberculosis: unclassified		Mycobacterium tuberculosis
SAMEA7527268	ERR4798708	WGS	FOUNDATION FOR MEDICAL RESEARCH INDIA	ERX4668132	NextSeq 500	PAIRED	RANDOM	GENOMIC	ILLUMINA	ERS5283740	ERP124850	['22460846','project.Mumbai','experiment.27173','PRJEB41116','773292','ERR4798708','run.27173','ERX4668132','ERS5283740','SAMEA7527268','sample.27173','ERP124850']		2021-11-10T01:26:00.000Z			IND	Asia	Mumbai					S	S				S		S	S							S		S	S		739	739612500	297023449	PRJEB41116	Walker_2022		99.29	1674143	50	lineage1.2.2.2	Sensitive	['input','CRyPTIC_IND','diff','tree','Walker_2022','tbprofiler']	tuberculosis: unclassified		Mycobacterium tuberculosis
SAMEA2709734	ERR2515190	WGS	CTB/NICD	ERX2534404	Illumina MiSeq	PAIRED	RANDOM	GENOMIC	ILLUMINA	ERS2399795	ERP107968	['experiment.7414','ERR2515190','ERP107968','project.First_10k_genomes_study_set_5','sample.7414','run.7414','10124534','ERS2399795','SAMEA2709734','PRJEB25997','493035','ERX2534404']		2022-07-20T20:21:00.000Z			ZAF	Africa						S	S			S		S	S				S	S	S				S			216	216103953	139207362	PRJEB25997	Walker_2022		99.48	619693	35	lineage2.2.1	HR-TB	['tbprofiler','diff','CRyPTIC_CTB-NICD','tree','Napier_2020','Walker_2022','input']	tuberculosis: human-adapted	L2.2.1	Mycobacterium tuberculosis
SAMN15228694	SRR12006548	WGS	CHARLES DARWIN UNIVERSITY	SRX8539851	Illumina HiSeq 2500	PAIRED	RANDOM	GENOMIC	ILLUMINA	SRS6834654	SRP267157	['PRJNA639216','SAMN15228694','RB18MT13036_paired_R1.fastq.gz','SRP267157','15228694','SRR12006548','SRX8539851','639216','bp0','RB18MT13036','SRS6834654']	2012	2020-06-13T05:01:00.000Z			MYS	Asia	Kota Kinabalu		Homo sapiens	3	human																					729	729854499	328006914	PRJNA639216			99.28	1740268	57	lineage1.2.1.2.1	Sensitive	['diff','input','tree','tbprofiler']	tuberculosis: unclassified		Mycobacterium tuberculosis
SAMEA115751020	ERR13291897	WGS	UNIVERSITY OF OXFORD, NUFFIELD DEPARTMENT OF MEDIC	ERX12662383	Illumina MiSeq	PAIRED	RANDOM PCR	GENOMIC	ILLUMINA	ERS20267307	ERP161058	['41909966','PRJEB76547','ERP161058','7641822ca409','b28b5ff0-515d-42d2-bc0f-19e45ec26bb9','ERR13291897','ERS20267307','SAMEA115751020','webin-reads-7641822ca409','ERX12662383','1124794']	2020	2024-08-10T09:36:00.000Z			USA	North America																										339	339966285	216590162	PRJEB76547								CRyPTIC_2024	tuberculosis: unclassified		Mycobacterium tuberculosis
SAMEA8742118	ERR8699800	WGS	UNIVERSITY OF CAPE TOWN	ERX8357099	Illumina NovaSeq 6000	PAIRED	RANDOM	GENOMIC	ILLUMINA	ERS6421700	ERP135632	['811913','SAMEA8742118','project.Wellcome_clinical_isolates_site20','26335257','ERX8357099','run.29133.1','sample.29133','ERS6421700','ERR8699800','PRJEB51043','ERP135632','experiment.29133']		2022-03-15T06:37:00.000Z			ZAF	Africa						S				S	S	S	S	S				S		S	S	S	S	S	S	657	657376386	222201435	PRJEB51043	CRyPTIC_reuse_table		99.52	1819966	63	lineage2.2.1	Sensitive	['diff','tree','CRyPTIC_UofCapeTown','tbprofiler','input','CRyPTIC_reuse_table']	tuberculosis: unclassified		Mycobacterium tuberculosis
SAMEA7547972	ERR4814613	WGS	PUBLIC HEALTH ENGLAND	ERX4684455	Illumina HiSeq 2500	PAIRED	RANDOM	GENOMIC	ILLUMINA	ERS5304625	ERP124941	['ERP124941','ERS5304625','22467370','project.PHE-TB','experiment.17433','PRJEB41201','773303','sample.17433','SAMEA7547972','ERR4814613','ERX4684455','run.17433']		2021-11-10T12:05:00.000Z			GBR	Europe																										358	358204805	160926939	PRJEB41201			99.92	1788534	40	lineage4.9	Sensitive	['input','tbprofiler','CRyPTIC_PHE','diff']	tuberculosis: unclassified		Mycobacterium tuberculosis
SAMN31674193	SRR22249976	WGS	INSTITUTE OF CLINICAL PATHOLOGY AND MEDICAL RESEARCH	SRX18226384	NextSeq 500	PAIRED	RANDOM	GENOMIC	ILLUMINA	SRS15722732	SRP407089	['SRS15722732','21-002-0123','899911','21-002-0123_1.fastq.gz','31674193','SAMN31674193','SRR22249976','SRP407089','bp0','PRJNA899911','SRX18226384']	2021	2022-11-09T19:20:00.000Z			AUS	Oceania	NSW		Homo sapiens	3	human																					811	811626645	322971509	PRJNA899911			99.43	1962917	66	lineage4.2.2	Sensitive	['diff','tbprofiler','tree','input']	tuberculosis: unclassified		Mycobacterium tuberculosis
SAMEA5164852	ERR4022285	WGS	WELLCOME SANGER INSTITUTE	ERX4023673	HiSeq X Ten	PAIRED	RANDOM	GENOMIC	ILLUMINA	ERS2972574	ERP024108	['SC_EXP_28632_6#26','Mycobacteria_in_non_CF_bronchiectasis_patients-sc-4853','ERS2972574','512657','c3e93dd8-5db3-11e8-bf7f-3c4a9275d6c8','ERR4022285','14628376','PRJEB21813','SC_RUN_28632_6#26','ERP024108','SAMEA5164852','ERX4023673']		2020-04-18T23:55:00.000Z																														362	362592072	159576310	PRJEB21813									NTM: avium complex		Mycobacterium avium
SAMN43358232	SRR30362873	WGS	IHU	SRX25820725	Illumina NovaSeq X	PAIRED	RANDOM	GENOMIC	ILLUMINA	SRS22450435	SRP528529	['D0703177','PRJNA1152264','1152264','D0703177_S58_R1.fastq.gz','bp0','SRS22450435','D0703177_S58','SAMN43358232','SRR30362873','SRX25820725','43358232','SRP528529']	2022	2024-08-25T17:03:00.000Z	Tuberculose	4.4500 N 18.5333 E	CAF	Africa			Homo sapiens	3	human																					585	585239278	210170050	PRJNA1152264									tuberculosis: unclassified		Mycobacterium tuberculosis
SAMEA2783197	ERR751760	WGS	SC	ERX695442	Illumina HiSeq 2000	PAIRED	RANDOM	GENOMIC	ILLUMINA	ERS552942	ERP006738	['3337164','272028','23484-sc-2108043','SC_EXP_14722_2#39','SAMEA2783197','ERR751760','ERX695442','PRJEB7056','ERP006738','SC_RUN_14722_2#39','ERS552942','The_interaction_between_the_host_and_pathogen_genetics_in_susceptibility_to_pulmonary_tuberculosis-sc-3274']		2016-01-19T03:24:00.000Z			THA	Asia																										570	570215400	314402986	PRJEB7056			99.51	1572305	35	lineage4.2.2	Sensitive	['Napier_2020','input','tbprofiler','tree','diff']	tuberculosis: human-adapted	L4.2.2	Mycobacterium tuberculosis
SAMN09867689	SRR11342670	WGS	UNIVERSITY COLLEGE LONDON	SRX7945635	Illumina MiSeq	PAIRED	RANDOM	GENOMIC	ILLUMINA	SRS3696216	SRP158465	['486713','PRJNA486713','SRS3696216','WH044IL_M','9867689','WH044_M','SRP158465','WH044_M_R1.fastq.gz','SRR11342670','SAMN09867689','SRX7945635']	2016	2020-03-18T13:23:00.000Z		51.57 N 0.14 W	GBR	Europe	London	sputum	Homo sapiens	3	human																					908	908320797	417087147	PRJNA486713								['intrapatient_cultured_vs_raw','input']	tuberculosis: unclassified		Mycobacterium tuberculosis
SAMEA3715626	['ERR1367636','ERR1465820']	WGS		['ERX1536297','ERX1438762']	Illumina HiSeq 2500	PAIRED	RANDOM	GENOMIC	ILLUMINA	ERS1022775		['G02213','ena-STUDY-UNIVERSITY OF BASEL-16-12-2015-15:48:55:084-10','343620','ena-STUDY-UNIVERSITY OF BASEL-19-10-2015-17:08:25:268-8','PRJEB11460','ERX1438762','SAMEA3715626','ERX1536297','4887360','ERP012852','ena-EXPERIMENT-UNIVERSITY OF BASEL-21-06-2016-07:30:55:140-99','ERR1367636','PRJEB12179','ena-EXPERIMENT-UNIVERSITY OF BASEL-20-04-2016-21:02:08:663-27','ena-RUN-UNIVERSITY OF BASEL-21-06-2016-07:30:55:140-99','ERS1022775','319350','ERR1465820','ena-RUN-UNIVERSITY OF BASEL-20-04-2016-21:02:08:663-27','ERP013625']					CHE	Europe																										2340	2341055972	1738566674	['PRJEB11460','PRJEB12179']			98.97	1477339	33	lineage4.1.2.1	Sensitive	['clusters_CHE','Stucki_2016','Napier_2020','input','diff','Menardo_2021','Menardo_2018','tree','tbprofiler']	tuberculosis: human-adapted	L4.1.2.1	Mycobacterium tuberculosis
SAMN41598055	SRR29231271	WGS	FIND, THE FOUNDATION FOR INNOVATIVE NEW DIAGNOSTICS	SRX24750276	Illumina HiSeq 2000	PAIRED	RANDOM	GENOMIC	ILLUMINA	SRS21470863	SRP507535	['TB-IS-1043-TBDM100342-56_S113_R1_001.fastq.gz','SRP507535','SAMN41598055','B9141A_392588FB08C5_TBDM100342','PRJNA1109295','SRR29231271','1109295','SRS21470863','B9141A_392588FB08C5','41598055','SRX24750276']		2024-05-30T06:19:00.000Z			IND	Asia			Homo sapiens	3	human																					250	250541918	100193291	PRJNA1109295								WHO_mutations_2023	tuberculosis: unclassified		Mycobacterium tuberculosis
SAMN37210321	SRR25827628	WGS	HAYSTACKANALYTICS PVT. LTD.	SRX21549405	Illumina NovaSeq 6000	PAIRED	PCR	GENOMIC	ILLUMINA	SRS18757408	SRP457772	['PRJNA1011210','bp0','1011210','HAPL_340_R1.fastq.gz','37210321','SRS18757408','SRX21549405','SRR25827628','HAPL_340','SAMN37210321','SRP457772']	2021	2023-08-31T12:32:00.000Z		20.5937 N 78.9629 E	IND	Asia		sputum	Homo sapiens	3	human																					4814	4814103182	1572577472	PRJNA1011210								['input','denylist']	tuberculosis: unclassified		Mycobacterium tuberculosis
SAMEA7555013	ERR4821645	WGS	PUBLIC HEALTH ENGLAND	ERX4691487	Illumina HiSeq 2500	PAIRED	RANDOM	GENOMIC	ILLUMINA	ERS5311657	ERP124941	['project.PHE-TB','run.24466','22474407','ERP124941','PRJEB41201','ERS5311657','773303','ERR4821645','ERX4691487','sample.24466','experiment.24466','SAMEA7555013']		2021-11-11T02:18:00.000Z			GBR	Europe																										335	335296025	143569256	PRJEB41201			99.33	1838744	40	lineage3	Sensitive	['input','diff','tbprofiler','tree','CRyPTIC_PHE']	tuberculosis: unclassified		Mycobacterium tuberculosis
SAMEA7562665	ERR4830226	WGS	OUCRU-HCMC	ERX4700210	Illumina MiSeq	PAIRED	RANDOM	GENOMIC	ILLUMINA	ERS5319299	ERP124988	['ERS5319299','ERX4700210','773314','run.15702','SAMEA7562665','project.CRyPTIC_08_02TBextension','ERP124988','PRJEB41247','22478233','sample.15702','experiment.15702','ERR4830226']		2021-11-11T09:09:00.000Z			VNM	Asia						S				I	S	S	S	S				S		S	S	S	S	S	S	835	835985686	459932088	PRJEB41247	['Walker_2022','CRyPTIC_reuse_table']		96.73	1838418	40	lineage2.2.1.1	Other	['diff','tbprofiler','tree','Walker_2022','CRyPTIC_reuse_table','CRyPTIC_OUCRU','input']	tuberculosis: unclassified		Mycobacterium tuberculosis
SAMN07999047	SRR6280279	WGS	FUDAN UNIVERSITY	SRX3382436	Illumina HiSeq 2000	PAIRED	size fractionation	GENOMIC	ILLUMINA	SRS2677964	SRP124760	['7999047','SJ_2013_0499.sort.bam','417753','SRP124760','PRJNA417753','SRR6280279','SAMN07999047','SRS2677964','SJ20130514','SRX3382436']	2013	2017-11-10T05:10:00.000Z		31.03 N 121.23 E	CHN	Asia	Shanghai,Songjiang	sputum	Homo sapiens	3	human																					358	358608793	200853611	PRJNA417753			99.51	2924539	64	lineage2.2.1	Other	['tbprofiler','tree','diff','input','Napier_2020']	tuberculosis: human-adapted	L2.2.1	Mycobacterium tuberculosis
SAMN10386495	SRR10297515	WGS	CENTER FOR LIFE SCIENCES, NATIONAL LABORATORY ASTANA, NAZARBAYEV UNIVERSITY	SRX7010344	454 GS FLX+	PAIRED	RANDOM	GENOMIC	LS454	SRS5531155	SRP225992	['SRX7010344','Mycobacterium tuberculosis: MDR-KZ (1525)','SAMN10386495','10_1525_101_mdr.fastq','1525','SRR10297515','503963','SRP225992','PRJNA503963','SRS5531155','10386495']	2015	2019-10-17T00:43:00.000Z		51.18 N 71.44 E	KAZ	Asia	Astana	sputum	Homo sapiens	3	human																					74	74676501	55130730	PRJNA503963									tuberculosis: unclassified		Mycobacterium tuberculosis
SAMN08215193	SRR6397674	WGS	BC CENTRE FOR DISEASE CONTROL PUBLIC HEALTH LABORATORY	SRX3490984	HiSeq X Ten	PAIRED	RANDOM	GENOMIC	ILLUMINA	SRS2774862	SRP119652	['BC10-Mtb049','SAMN08215193','BC10-Mtb049_1.fastq.gz','413593','SRP119652','PRJNA413593','8215193','SRR6397674','SRX3490984','SRS2774862']	2010	2017-12-25T08:47:00.000Z		49.15 N 123.7 W	CAN	North America	British Columbia		Homo sapiens	3	human					S		S						S	S							791	791295250	373734466	PRJNA413593	CRyPTIC_WHO2021_PMC7612554		99.58	1829594	52	lineage2.2.1	Sensitive	['Walker_2022','tree','Napier_2020','tbprofiler','input','diff']	tuberculosis: human-adapted	L2	Mycobacterium tuberculosis
SAMEA3446746	ERR2517297	WGS	RIVM	ERX2536513	Illumina HiSeq 2500	PAIRED	RANDOM	GENOMIC	ILLUMINA	ERS2401975	ERP107973	['ERP107973','run.8790','experiment.8790','SAMEA3446746','PRJEB26002','10126634','sample.8790','493040','ERS2401975','ERR2517297','ERX2536513','project.First_10k_genomes_study_set_10']		2021-10-23T20:16:00.000Z			NLD	Europe										S		S					S	S	S							710	710769052	352777905	PRJEB26002	Walker_2022							['Napier_2020','CRyPTIC_RIVM','Walker_2022','input']	tuberculosis: human-adapted	L1.2.1	Mycobacterium tuberculosis
SAMN03648295	SRR2101048	WGS	UNIVERSITY OF OXFORD	SRX1095742	Illumina HiSeq 2500	PAIRED	RANDOM	GENOMIC	ILLUMINA	SRS991354	SRP061066	['PRJNA282721','SRR2101048','SRP061066','SRX1095742','SRS991354','49ff5134-3816-415c-8695-43f68e0db43e_R00000039_v3.bam','3648295','C00015012','SAMN03648295','282721']		2015-07-16T15:21:00.000Z			GBR	Europe										S		S					S	S								469	469709600	336671917	PRJNA282721	CRyPTIC_WHO2021_PMC7612554		99.46	1782290	39	lineage4.6	Sensitive	['Walker_2022','input','Menardo_2018','Napier_2020','Menardo_2021','diff','tbprofiler']	tuberculosis: human-adapted	L4.6	Mycobacterium tuberculosis
SAMEA1707925	ERR228151	WGS	SC	ERX202810	Illumina HiSeq 2000	PAIRED	RANDOM	GENOMIC	ILLUMINA	ERS179815	ERP000276	['SAMEA1707925','203976','S00009296-sc-2012-10-08T11:21:31Z-1493018','1919905','SC_RUN_8898_5#50','ERP000276','ERX202810','SC_EXP_8898_5#50','PRJEB2221','ERS179815','ERR228151','Mycobacterium tuberculosis pilot-sc-2010-07-26']		2013-02-16T10:34:00.000Z																														370	370949600	159891833	PRJEB2221			99.56	1894390	42	lineage3	Sensitive	['tree','tbprofiler','input','diff']	tuberculosis: unclassified		Mycobacterium tuberculosis
SAMEA7157148	['ERR5865190','ERR5865189']	WGS		['ERX5510985','ERX5510984']	Illumina HiSeq 2500	PAIRED		GENOMIC	ILLUMINA	ERS4917610		['ERX5510985','G04692','674180','ERR5865190','ena-RUN-Swiss Tropical and Public Health Institute-03-05-2021-19:33:15:164-1654','SAMEA7157148','ena-EXPERIMENT-Swiss Tropical and Public Health Institute-03-05-2021-19:33:15:164-1654','ena-EXPERIMENT-Swiss Tropical and Public Health Institute-03-05-2021-19:33:15:164-1653','ena-STUDY-Swiss Tropical and Public Health Institute-27-07-2020-11:23:30:592-1894','ERR5865189','ERS4917610','ERX5510984','ERP123095','19059762','SRS8942998','PRJEB39561','ena-RUN-Swiss Tropical and Public Health Institute-03-05-2021-19:33:15:164-1653']					GEO	Asia																										1126	1126765494	564908959	PRJEB39561			76.33	2515210	54	lineage2.2.1	MDR-TB	['tree','diff','R-MDR_GEO','input','tbprofiler']	tuberculosis: unclassified		Mycobacterium tuberculosis
SAMEA104614339	ERR3273106	WGS	WELLCOME SANGER INSTITUTE	ERX3299980	HiSeq X Ten	PAIRED	RANDOM	GENOMIC	ILLUMINA	ERS2225621	ERP106291	['SC_RUN_25515_8#215','IndoTBseq-sc-5161','SAMEA104614339','SC_EXP_25515_8#215','ERS2225621','531863','11384287','PRJEB24463','ERX3299980','ERR3273106','069cafe0-fc32-11e7-8f97-3c4a9275d6c8','ERP106291']		2019-06-02T03:28:00.000Z			IDN	Asia	Bandung																									490	490610778	108418685	PRJEB24463			99.46	1684801	58	lineage2.2.1.1	MDR-TB	['tree','R-MDR_IDN','diff','input','tbprofiler']	tuberculosis: unclassified		Mycobacterium tuberculosis
SAMN13937482	SRR11033604	WGS	BROAD INSTITUTE	SRX7686022	Illumina NovaSeq 6000	PAIRED	RANDOM	GENOMIC	ILLUMINA	SRS6112519	SRP075210	['SRR11033604','SRX7686022','13937482','Mycobacterium tuberculosis G-687','SRP075210','PRJNA318002','318002','G-687_S_1','SRS6112519','GCID-2915.bam','SAMN13937482']	2019	2020-02-06T15:01:00.000Z			GEO	Asia	Tbilisi	sputum	Homo sapiens	3	human																					3263	3263002488	1098575272	PRJNA318002			99.65	1701910	57	lineage4.3.3	Sensitive	['tbprofiler','input','diff','tree']	tuberculosis: unclassified		Mycobacterium tuberculosis
SAMEA7554626	ERR4821258	WGS	PUBLIC HEALTH ENGLAND	ERX4691100	Illumina MiSeq	PAIRED	RANDOM	GENOMIC	ILLUMINA	ERS5311270	ERP124941	['sample.24079','ERP124941','ERS5311270','run.24079','22474020','773303','project.PHE-TB','experiment.24079','SAMEA7554626','PRJEB41201','ERR4821258','ERX4691100']		2021-11-11T02:06:00.000Z			GBR	Europe																										262	262343915	151388516	PRJEB41201			99.29	1562551	52	lineage1.1.2	Sensitive	['CRyPTIC_PHE','diff','input','tree','tbprofiler']	tuberculosis: unclassified		Mycobacterium tuberculosis
SAMEA4798831	ERR2707116	WGS	INSTITUTE OF TROPICAL MEDICINE	ERX2721395	NextSeq 500	PAIRED	RANDOM	GENOMIC	ILLUMINA	ERS2618751	ERP109980	['ena-RUN-Institute of tropical medicine-19-07-2018-15:36:42:895-207','ERP109980','ena-STUDY-Institute of tropical medicine-19-07-2018-15:36:50:145-547','ERX2721395','ERR2707116','SAMEA4798831','ena-EXPERIMENT-Institute of tropical medicine-19-07-2018-15:36:42:895-207','10199423','494011','PRJEB27847','ERS2618751','DRC-081879']	2008	2018-10-09T05:28:00.000Z		4.4419° S, 15.2663° E	COD	Africa	Kinshasa	sputum	Homo sapiens	3	human																					777	777784916	328005494	PRJEB27847			99.56	1625664	57	lineage4.1.1.1	RR-TB	['Napier_2020','tbprofiler','input','Menardo_2021','diff','tree']	tuberculosis: human-adapted	L4.1.1.1	Mycobacterium tuberculosis
SAMN19657274	SRR14782108	WGS	SIMON FRASER UNIVERSITY	SRX11115161	NextSeq 500	PAIRED	RANDOM	GENOMIC	ILLUMINA	SRS9179148	SRP323639	['SAMN19657274','TB-111-132-19_S133_R1_001.fastq.gz','SRP323639','736718','SRS9179148','SRX11115161','19657274','bp0','PRJNA736718','SRR14782108','TB-111-132-19_S133']	2019	2021-06-11T23:55:00.000Z		47.03278 N 28.89972 E	MDA	Europe			Homo sapiens	3	human																					424	424401150	175413084	PRJNA736718								input	tuberculosis: unclassified		Mycobacterium tuberculosis
SAMN40473618	SRR28357651	WGS	TXDSHS	SRX23962901	Illumina MiSeq	PAIRED	RANDOM	GENOMIC	ILLUMINA	SRS20762616	SRP491750	['PRJNA1080563','bp0','TX-DSHS-MTB-2400017','SRS20762616','TX-DSHS-MTB-2400017-TX-M08451-240307_S7_L001_R1_001.fastq.gz','1080563','SRR28357651','40473618','SAMN40473618','SRX23962901','SRP491750']	2023	2024-03-15T15:33:00.000Z			USA	North America		sputum	Homo sapiens	3	human																					483	483224645	266853512	PRJNA1080563			99.64	1721596	77	lineage4.8	Sensitive	['diff','tree','tbprofiler','input']	tuberculosis: unclassified		Mycobacterium tuberculosis
SAMEA1117742	ERR2512561	WGS	PHE	ERX2531771	Illumina HiSeq 2500	PAIRED	RANDOM	GENOMIC	ILLUMINA	ERS2397151	ERP107961	['493034','sample.4125','experiment.4125','ERX2531771','SAMEA1117742','ERP107961','ERR2512561','project.First_10k_genomes_study_set_4','10121688','PRJEB25991','ERS2397151','run.4125']		2021-10-23T15:04:00.000Z			GBR	Europe	England									S		S					S	S								620	620725330	317964621	PRJEB25991	Walker_2022		98.74	1861931	60	lineage1.1.2	Sensitive	['Walker_2022','Napier_2020','tree','CRyPTIC_PHE','diff','tbprofiler','input']	tuberculosis: human-adapted	L1.1.2	Mycobacterium tuberculosis
SAMEA12853503	ERR11244805	WGS	SWISS TROPICAL AND PUBLIC HEALTH INSTITUTE	ERX10653009	Illumina NovaSeq 6000	SINGLE	RANDOM	GENOMIC	ILLUMINA	ERS10460659	ERP135175	['PRJEB50582','8cc6b8bd-130a-4c76-a0b2-3197bafe5cc6','ena-RUN-TAB-17-04-2023-19:57:14:367-5708','ena-EXPERIMENT-TAB-17-04-2023-19:57:14:366-5707','930268','ERX10653009','ERP135175','ERS10460659','G46675','ERR11244805','SAMEA12853503','34307281']	2014	2023-07-27T09:55:00.000Z			GEO	Asia		sputum																								278	278060676	105001166	PRJEB50582									tuberculosis: unclassified		Mycobacterium tuberculosis
SAMEA7526678	ERR4798123	WGS	FOUNDATION FOR MEDICAL RESEARCH INDIA	ERX4667542	NextSeq 500	PAIRED	RANDOM	GENOMIC	ILLUMINA	ERS5283150	ERP124850	['SAMEA7526678','ERX4667542','experiment.13552','22460240','PRJEB41116','ERP124850','project.Mumbai','sample.13552','773292','ERR4798123','ERS5283150','run.13552']		2021-11-09T23:15:00.000Z			IND	Asia	Mumbai					S	S				S		S	S							S		S	S		671	671013196	284058152	PRJEB41116	Walker_2022		99.18	1656795	52	lineage1.1.2	Sensitive	['Walker_2022','input','tree','CRyPTIC_IND','tbprofiler','diff']	tuberculosis: unclassified		Mycobacterium tuberculosis
SAMEA5974860	ERR3559113	WGS	FUDAN UNIVERSITY	ERX3558864	Illumina HiSeq 2500	PAIRED	RANDOM PCR	GENOMIC	ILLUMINA	ERS3777698	ERP117507	['SAMEA5974860','15230639','PRJEB34582','SC0041','ena-EXPERIMENT-FUDAN UNIVERSITY-25-09-2019-16:05:21:788-41','ena-RUN-FUDAN UNIVERSITY-25-09-2019-16:05:21:788-41','ERS3777698','ERX3558864','ERR3559113','ERP117507','ena-STUDY-FUDAN UNIVERSITY-25-09-2019-16:05:44:667-292','639250']	2018	2020-06-13T18:15:00.000Z			CHN	Asia		sputum	Homo sapiens	3	human																					358	358114577	224097372	PRJEB34582			98.75	1744862	39	lineage2.2.1	Sensitive	['tree','tbprofiler','diff','Menardo_2021','input']	tuberculosis: human-adapted	L2	Mycobacterium tuberculosis
SAMEA7562620	ERR4830181	WGS	IML GAUTING	ERX4700165	NextSeq 500	PAIRED	RANDOM	GENOMIC	ILLUMINA	ERS5319254	ERP124987	['22478188','ERS5319254','PRJEB41246','experiment.15639','SAMEA7562620','sample.15639','project.Cryptic_2018_2nd','ERX4700165','run.15639','ERP124987','ERR4830181','773313']	2018	2021-11-11T08:57:00.000Z										S				S	S	R	S	S				R		S	S	S	S	S	R	361	361776563	162732405	PRJEB41246	CRyPTIC_reuse_table		99.55	1907197	64	lineage2.2.1	MDR-TB	['input','diff','CRyPTIC_reuse_table','tbprofiler','tree','CRyPTIC_Gauting']	tuberculosis: unclassified		Mycobacterium tuberculosis
SAMN41468900	SRR29093762	WGS	FIND, THE FOUNDATION FOR INNOVATIVE NEW DIAGNOSTICS	SRX24617985	Illumina HiSeq 2000	PAIRED	RANDOM	GENOMIC	ILLUMINA	SRS21355150	SRP507535	['41468900','924644_8DA2C76C4E67_R88_Pool10_L3','SRR29093762','1476368534020T-R88_Pool10_L3_R1.fastq.gz','SRS21355150','PRJNA1109295','SAMN41468900','SRX24617985','924644_8DA2C76C4E67','1109295','SRP507535']		2024-05-21T06:07:00.000Z			ZAF	Africa			Homo sapiens	3	human																					508	508894680	326475786	PRJNA1109295								WHO_mutations_2023	tuberculosis: unclassified		Mycobacterium tuberculosis
SAMEA113537579	ERR11465407	WGS	FZB	ERX10871564	NextSeq 500	PAIRED		GENOMIC	ILLUMINA	ERS15534000	ERP147571	['ERS15534000','ERX10871564','BTB-1603','979605','d05d2f15-c027-4055-b906-d9d6d110849e','ena-EXPERIMENT-TAB-22-05-2023-12:53:16:085-6252','35505956','ERR11465407','SAMEA113537579','ena-RUN-TAB-22-05-2023-12:53:16:085-6253','ERP147571','PRJEB62480']		2023-09-16T09:23:00.000Z			BWA	Africa																										626	626233656	272861241	PRJEB62480			99.09	1428739	37	lineage4.4.1.1	Sensitive	['input','tbprofiler','diff','Kopanyo']	tuberculosis: unclassified		Mycobacterium tuberculosis
SAMN36639338	SRR25395662	WGS	SAN RAFFAELE SCIENTIFIC INSTITUTE	SRX21133676	NextSeq 550	PAIRED	RANDOM	GENOMIC	ILLUMINA	SRS18398421	SRP450988	['PRJNA994428','CZ35222_S3_L001_R1_001.fastq.gz','SRX21133676','994428','SRR25395662','CZ35222','36639338','SRS18398421','SAMN36639338','SRP450988']	2022	2023-07-24T13:23:00.000Z		50.0755 N 14.4378 E	CZE	Europe	Prague		Homo sapiens	3	human																					279	279599304	161972875	PRJNA994428			99.4	1770846	56	lineage4.1.2.1	Sensitive	['tree','input','tbprofiler','diff']	tuberculosis: unclassified		Mycobacterium tuberculosis
SAMN15407123	SRR12120127	AMPLICON	GENOSCREEN	SRX8641313	NextSeq 500	PAIRED	PCR	GENOMIC	ILLUMINA	SRS6926035	SRP269393	['bp0','DRC_Deeplex1290','SRX8641313','15407123','SRS6926035','SRR12120127','7-16','SAMN15407123','PRJNA643242','SRP269393','7-16_S7_L001_R1_001.fastq.gz','643242']	2017	2020-06-30T17:31:00.000Z			COD	Africa		sputum	Homo sapiens	3	human																					166	166183676	97055473	PRJNA643242									tuberculosis: unclassified		Mycobacterium tuberculosis
SAMEA7562251	ERR4829812	WGS	SAN RAFFAELE SCIENTIFIC INSTITUTE	ERX4699796	NextSeq 500	PAIRED	RANDOM	GENOMIC	ILLUMINA	ERS5318885	ERP124983	['ERX4699796','SAMEA7562251','experiment.31111','ERR4829812','run.31111','773309','project.Italy','ERS5318885','22477819','sample.31111','PRJEB41242','ERP124983']		2021-11-11T08:00:00.000Z			ITA	Europe										S		S					S	S								590	590951539	265192993	PRJEB41242	Walker_2022		99.23	1551606	47	lineage4.1.2	Sensitive	['input','tbprofiler','CRyPTIC_SanRaffaele','Walker_2022','tree','diff']	tuberculosis: unclassified		Mycobacterium tuberculosis
SAMEA115743712	ERR13267511	WGS	UNIVERSITY OF OXFORD, NUFFIELD DEPARTMENT OF MEDIC	ERX12637937	NextSeq 500	PAIRED	RANDOM PCR	GENOMIC	ILLUMINA	ERS20253596	ERP161058	['ERP161058','PRJEB76547','ERR13267511','webin-reads-2769f6beb779','2769f6beb779','SAMEA115743712','1124794','41869758','ERX12637937','ERS20253596','b28b5ff0-515d-42d2-bc0f-19e45ec26bb9']	2020	2024-08-19T22:45:00.000Z			DEU	Europe																										65	65801323	33323067	PRJEB76547								CRyPTIC_2024	tuberculosis: unclassified		Mycobacterium tuberculosis
SAMN15406770	SRR12119561	AMPLICON	GENOSCREEN	SRX8641207	NextSeq 500	PAIRED	PCR	GENOMIC	ILLUMINA	SRS6925929	SRP269393	['SRP269393','SRX8641207','39-17','15406770','bp0','39-17_S77_R1_001.fastq.gz','643242','PRJNA643242','SRR12119561','SAMN15406770','SRS6925929','DRC_Deeplex936']	2016	2020-06-30T17:02:00.000Z			COD	Africa		sputum	Homo sapiens	3	human																					173	173482065	80408270	PRJNA643242									tuberculosis: unclassified		Mycobacterium tuberculosis
SAMEA13292778	ERR9119642	WGS	UNIVERSITY OF OXFORD, NUFFIELD DEPARTMENT OF MEDIC	ERX8662191	NextSeq 500	PAIRED	RANDOM	GENOMIC	ILLUMINA	ERS10895708	ERP136042	['PRJEB51410','SAMEA13292778','experiment.2154.d775f652','sample.2154.a8578002','ERX8662191','run.2154.1.668c7f59fd9d954ecdbf10e427b40018','ERR9119642','862822','ERP136042','30299274','project.SeqTreat_Borstel1','ERS10895708']		2024-08-09T05:02:00.000Z																														829	829096416	357586822	PRJEB51410								CRyPTIC_SeqTreat_Borstel	tuberculosis: unclassified		Mycobacterium tuberculosis
SAMEA9070295	ERR6362940	WGS	Swiss-TPH	ERX5627503	Illumina NovaSeq 6000	SINGLE	RANDOM	GENOMIC	ILLUMINA	ERS6798602	ERP129488	['ERR6362940','PRJEB45389','20453487','ERP129488','ERX5627503','G44986_1','SAMEA9070295','WGS RR-TB Khayelitsha','ERS6798602','737713']		2021-10-13T19:51:00.000Z			ZAF	Africa																										536	536993871	158650114	PRJEB45389								R-RR_HIVcoinf_ZAF	tuberculosis: unclassified		Mycobacterium tuberculosis
SAMN37848148	SRR26399460	WGS	UNIVERSITY OF MELBOURNE/ THE PETER DOHERTY INSTITUTE FOR INFECTION AND IMMUNITY	SRX22105531	Illumina HiSeq 4000	PAIRED	RANDOM	GENOMIC	ILLUMINA	SRS19170612	SRP466602	['bp0','SRS19170612','Sample_229_1.fastq.gz','SRX22105531','SRP466602','Sample_229','1028637','SRR26399460','37848148','PRJNA1028637','SAMN37848148']		2023-10-16T19:04:00.000Z		10.8231 N 106.6297 E	VNM	Asia	Ho Chi Minh City	sputum	Homo sapiens	3	human																					770	770072884	423553587	PRJNA1028637			99.04	1908830	42	lineage1.1.1.1	Sensitive	['diff','tree','tbprofiler','input']	tuberculosis: unclassified		Mycobacterium tuberculosis
SAMN03246192	SRR1723425	WGS	INSTITUTE OF PATHOGEN BIOLOGY, CAMS&PUMC	SRX816680	Illumina Genome Analyzer IIx	SINGLE	RANDOM	GENOMIC	ILLUMINA	SRS796943	SRP051327	['SRX816680','3246192','SRR1723425','07MDR06113.fastq.bz2','07MDR06113','PRJNA268900','SAMN03246192','07MDR06113 WGS','SRP051327','268900','SRS796943']	2007	2015-01-02T23:06:00.000Z			CHN	Asia	Liaoning	sputum	Homo sapiens	3	human																					434	434685240	298180242	PRJNA268900								Napier_2020	tuberculosis: human-adapted	L2.2.2	Mycobacterium tuberculosis
SAMN14970970	SRR12354936	AMPLICON	GENOSCREEN	SRX8854216	Illumina MiSeq	PAIRED	PCR	GENOMIC	ILLUMINA	SRS7115890	SRP274381	['Deeplex64','SRS7115890','bp0','SRX8854216','SAMN14970970','TDR-0067','SRP274381','14970970','PRJNA649788','SRR12354936','TDR-0067_deeplex_S43_L001_R1_001.fastq.gz','649788']		2020-07-30T16:45:00.000Z							Homo sapiens	3	human																					75	75550049	42861018	PRJNA649788									tuberculosis: unclassified		Mycobacterium tuberculosis
SAMEA2534283	['ERR551909','ERR551910']	WGS		['ERX510979','ERX510978']	Illumina HiSeq 2500	PAIRED		GENOMIC	ILLUMINA	ERS457685		['4549-04_lib1125_hpi_2013-11-11_150bp','ERR551910','PRJEB9680','3793880','287903','SAMEA2534283','ERX510978','4549-04_lib1125_hpi_2013-12-19_150bp','ERX510979','4549-04','ERP010814','ERS457685','ERR551909','ena-STUDY-FZB-22-06-2015-17:16:39:392-292']					UZB	Asia						S	S			S		R					R	R	R				S			636	637150800	370771766	PRJEB9680	CRyPTIC_WHO2021_PMC7612554		99.56	3044795	104	lineage2.2.1	MDR-TB	['Napier_2020','tbprofiler','tree','Walker_2022','Menardo_2018','diff','input']	tuberculosis: human-adapted	L2.2.1	Mycobacterium tuberculosis
SAMN39959236	SRR27985953	AMPLICON	KWAZULU-NATAL RESEARCH INNOVATION AND SEQUENCING PLATFORM-UKZN	SRX23639177	NextSeq 2000	PAIRED	RT-PCR	GENOMIC	ILLUMINA	SRS20474537	SRP489954	['SRS20474537','bp0','SRX23639177','1077072','SRP489954','K060054','PRJNA1077072','K060054_S45_R1_001.fastq.gz','SRR27985953','SAMN39959236','39959236']		2024-02-16T01:08:00.000Z			ZAF	Africa	Western Cape	sputum	Homo sapiens	3	human																					308	308175353	106811341	PRJNA1077072									tuberculosis: unclassified		Mycobacterium tuberculosis
SAMEA7550035	ERR4816673	WGS	PUBLIC HEALTH ENGLAND	ERX4686515	Illumina HiSeq 2500	PAIRED	RANDOM	GENOMIC	ILLUMINA	ERS5306685	ERP124941	['SAMEA7550035','ERS5306685','ERR4816673','sample.19493','22469430','PRJEB41201','experiment.19493','ERP124941','run.19493','ERX4686515','project.PHE-TB','773303']		2021-11-10T16:26:00.000Z			GBR	Europe										S		S						S								822	822690744	319782008	PRJEB41201	Walker_2022							['input','CRyPTIC_PHE','Walker_2022']	tuberculosis: unclassified		Mycobacterium tuberculosis
SAMN35339961	SRR24710145	WGS	NIH / NIAID	SRX20488793	NextSeq 2000	PAIRED	RANDOM	GENOMIC	ILLUMINA	SRS17799529	SRP439184	['SRR24710145','PRJNA975605','SRS17799529','35339961','975605','TBPO-2822_lib49425_nextseq_ny0044_151bp.filtered_2_bwa.1.fastq.gz','SRX20488793','27146','SAMN35339961','SRP439184','bp0']	2021	2023-05-23T22:04:00.000Z		48.0196 N 66.9237 E	KAZ	Asia		sputum	Homo sapiens	3	human																					524	524464593	181843863	PRJNA975605			99.4	1745449	58	lineage2.2.1	XDR-TB	['tbprofiler','input','tree','diff']	tuberculosis: unclassified		Mycobacterium tuberculosis
SAMN36834594	SRR25515495	WGS	SHANDONG PROVINCIAL HOSPITAL	SRX21245754	Illumina HiSeq 4000	PAIRED	RANDOM	GENOMIC	ILLUMINA	SRS18500035	SRP453313	['SRX21245754','SAMN36834594','bp0','SRR25515495','PRJNA1002108','SRP453313','1002108','SRS18500035','T1412','36834594','T1412.IS300_Clean.1.fastq.gz']	2017	2023-08-04T04:42:00.000Z		36.40 N 117.00 E	CHN	Asia	Shandong	As reported: phlegm	Homo sapiens	3	human																					1045	1045201500	465917671	PRJNA1002108			99.56	1809479	64	lineage2.2.1	Sensitive	['tree','input','diff','tbprofiler']	tuberculosis: human-adapted	L4	Mycobacterium tuberculosis	H37Rv
SAMEA115748686	ERR13289538	WGS	UNIVERSITY OF OXFORD, NUFFIELD DEPARTMENT OF MEDIC	ERX12659964	Illumina MiSeq	PAIRED	RANDOM PCR	GENOMIC	ILLUMINA	ERS20264973	ERP161058	['1124794','webin-reads-dcd4cb84f01b','b28b5ff0-515d-42d2-bc0f-19e45ec26bb9','SAMEA115748686','ERS20264973','ERX12659964','PRJEB76547','dcd4cb84f01b','ERP161058','41891452','ERR13289538']	2017	2024-08-10T16:26:00.000Z			GBR	Europe																										488	488000725	329507418	PRJEB76547								CRyPTIC_2024	tuberculosis: unclassified		Mycobacterium tuberculosis
SAMEA115747423	ERR13288774	WGS	UNIVERSITY OF OXFORD, NUFFIELD DEPARTMENT OF MEDIC	ERX12659200	Illumina NovaSeq 6000	PAIRED	RANDOM PCR	GENOMIC	ILLUMINA	ERS20257307	ERP161058	['1124794','ERS20257307','230b7c141552','ERR13288774','ERX12659200','41890905','webin-reads-230b7c141552','ERP161058','SAMEA115747423','b28b5ff0-515d-42d2-bc0f-19e45ec26bb9','PRJEB76547']	2022	2024-08-10T11:57:00.000Z			ZAF	Africa																										629	629617754	207824998	PRJEB76547								CRyPTIC_2024	tuberculosis: unclassified		Mycobacterium tuberculosis
SAMN38204855	SRR26788459	WGS	HMS	SRX22486446	Illumina HiSeq 4000	SINGLE	cDNA	GENOMIC	ILLUMINA	SRS19499790	SRP471323	['SRS19499790','bp0','=MID(A468, 5,5)','SAMN38204855','Peru10996','1039243','38204855','SRX22486446','SRR26788459','PRJNA1039243','SRP471323','Peru10996_R1.fastq.gz']	2021	2023-11-11T09:56:00.000Z			PER	South America		sputum	Homo sapiens	3	human																					342	342749400	107439459	PRJNA1039243								standford	tuberculosis: unclassified		Mycobacterium tuberculosis
SAMN30158154	SRR20969474	WGS	CENTRE FOR TUBERCULOSIS CONTROL OF GUANGDONG PROVINCE	SRX16987246	Illumina NovaSeq 6000	PAIRED	RANDOM	GENOMIC	ILLUMINA	SRS14573010	SRP390552	['PRJNA866200','D20003746a.realigned.bam','D20003746a','SRR20969474','SAMN30158154','30158154','bp0','SRP390552','SRS14573010','SRX17698173','866200','SRR21700734','SRX16987246','gdtb_636']	2018	2022-08-08T18:36:00.000Z		23.08 N 113.14 E	CHN	Asia	Guangdong	sputum	Homo sapiens	3	human																					1698	1698541273	128654409	PRJNA866200			99.54	1882958	64	lineage2.2.1	HR-TB	['tree','tbprofiler','diff','input']	tuberculosis: unclassified		Mycobacterium tuberculosis
SAMN03018391	SRR1573711	WGS	PUBLIC HEALTH ONTARIO	SRX699702	Illumina MiSeq	PAIRED	RANDOM	GENOMIC	ILLUMINA	SRS699702	SRP046976	['259657','SAMN03018391','Illumina_Mtb_ON-A_strain32','3018391','WT7_01','SRS699702','Illumina_Mtb_ON-A_strain32_files','SRX699702','SRR1573711','PRJNA259657','SRP046976']	2001	2014-09-12T14:49:00.000Z		50.00 N 85.00 W	CAN	North America	Ontario	sputum	Homo sapiens	3	human							S					S		S							250	250468255	170350968	PRJNA259657	CRyPTIC_WHO2021_PMC7612554							['Walker_2022','input']	tuberculosis: unclassified		Mycobacterium tuberculosis
SAMEA7555804	ERR4822383	WGS	IML GAUTING	ERX4692373	NextSeq 500	PAIRED	RANDOM	GENOMIC	ILLUMINA	ERS5312447	ERP124948	['PRJEB41208','ERR4822383','ERP124948','experiment.26162','sample.26162','ERS5312447','22475159','run.26162','ERX4692373','project.Cryptic_3rd','773305','SAMEA7555804']		2021-11-11T03:08:00.000Z			KGZ	Asia						S				S	I	R	S	S				R		S	S	S	S	S	R	610	610053617	270797471	PRJEB41208	['Walker_2022','CRyPTIC_reuse_table']		99.48	1611127	55	lineage2.2.1	MDR-TB	['diff','tbprofiler','input','CRyPTIC_reuse_table','CRyPTIC_Gauting','tree','Walker_2022']	tuberculosis: unclassified		Mycobacterium tuberculosis
SAMN41598403	SRR29231445	WGS	FIND, THE FOUNDATION FOR INNOVATIVE NEW DIAGNOSTICS	SRX24750102	Illumina HiSeq 2000	PAIRED	RANDOM	GENOMIC	ILLUMINA	SRS21470690	SRP507535	['B9141A_C70A8FFE574F_TBDM100150','TB-IS-1043-TBDM100150-056_S225_R1_001.fastq.gz','SAMN41598403','SRX24750102','B9141A_C70A8FFE574F','SRR29231445','PRJNA1109295','SRP507535','41598403','1109295','SRS21470690']		2024-05-30T06:20:00.000Z			IND	Asia			Homo sapiens	3	human																					408	408162966	176771431	PRJNA1109295								WHO_mutations_2023	tuberculosis: unclassified		Mycobacterium tuberculosis
SAMEA7527068	ERR4798509	WGS	FOUNDATION FOR MEDICAL RESEARCH INDIA	ERX4667932	NextSeq 500	PAIRED	RANDOM	GENOMIC	ILLUMINA	ERS5283540	ERP124850	['ERP124850','PRJEB41116','sample.15014','22460630','project.Mumbai','run.15014','ERS5283540','SAMEA7527068','773292','experiment.15014','ERR4798509','ERX4667932']		2021-11-10T01:20:00.000Z			IND	Asia	Mumbai					S	S				S		S	S							S		S	S		385	385938182	170990650	PRJEB41116	Walker_2022		99.58	1667429	56	lineage3.1.2;lineage2.2.1	Pre-XDR-TB	['diff','CRyPTIC_IND','Walker_2022','tbprofiler','input']	tuberculosis: unclassified		Mycobacterium tuberculosis
SAMN40042874																																																		99.03	1726828	53	lineage2.2.1	MDR-TB	['tbprofiler','input','tree','diff']	tuberculosis: unclassified		Mycobacterium tuberculosis
SAMN15407121	SRR12120129	AMPLICON	GENOSCREEN	SRX8641311	NextSeq 500	PAIRED	PCR	GENOMIC	ILLUMINA	SRS6926033	SRP269393	['15407121','7-13_S7_L001_R1_001.fastq.gz','SRR12120129','SRX8641311','DRC_Deeplex1288','643242','7-13','bp0','PRJNA643242','SAMN15407121','SRP269393','SRS6926033']	2016	2020-06-30T17:31:00.000Z			COD	Africa		sputum	Homo sapiens	3	human																					58	58656202	29359348	PRJNA643242									tuberculosis: unclassified		Mycobacterium tuberculosis
SAMN33010940	SRR23310900	WGS	UNIVERSITY OF CALIFORNIA, SAN DIEGO	SRX19253635	NextSeq 500	PAIRED	RANDOM	GENOMIC	ILLUMINA	SRS16656380	SRP420557	['930488','SRX19253635','SRR23310900','BP2-2199','33010940','bp0','TB-BP22199-127_S50_R1_001.fastq.gz','SRP420557','PRJNA930488','SRS16656380','SAMN33010940']	2018	2023-02-01T21:08:00.000Z		47.00 N 28.83 E	MDA	Europe	Chisinau	sputum	Homo sapiens	3	human																					377	377371650	145000308	PRJNA930488			99.51	1745841	55	lineage2.2.1	MDR-TB	['tbprofiler','input','tree','diff']	tuberculosis: unclassified		Mycobacterium tuberculosis
SAMN28537925	SRR19304035	WGS	NATIONAL INSTITUTE OF INFECTIOUS DISEASES "L. SPALLANZANI"	SRX15364104	Illumina MiSeq	PAIRED	RANDOM	GENOMIC	ILLUMINA	SRS13093492	SRP373287	['28537925','SRP373287','SRR19304035','SRS13093492','SP1088_S13_R1_001.fastq.gz','bp0','SP1088','SRX15364104','834606','PRJNA834606','SAMN28537925']	2019	2022-05-19T20:54:00.000Z		41.86 N 12.45 E	ITA	Europe	Rome	sputum	Homo sapiens	3	human																					900	900378094	400197983	PRJNA834606			97.12	1477485	50	lineage4.1.2.1	Sensitive	['input','tree','diff','tbprofiler']	tuberculosis: unclassified		Mycobacterium tuberculosis
SAMN08379766	SRR6485028	WGS	SAN RAFFAELE	SRX3574775	NextSeq 500	PAIRED	RANDOM	GENOMIC	ILLUMINA	SRS2844720	SRP128089	['SRS2844720','SAMN08379766','SRP128089','11426-13','8379766','SRX3574775','PRJNA428596','11426-13_WGS','bp0','11426-13_lib3939_multi2_2015-8-22_151bp.gatk.bam','428596','SRR6485028']		2018-01-19T13:02:00.000Z							Homo sapiens	3	human																					548	548641849	289592518	PRJNA428596			99.63	803217	19	lineage2.2.1	Sensitive	['tree','tbprofiler','diff','input']	tuberculosis: unclassified		Mycobacterium tuberculosis
SAMN03648209	SRR2100962	WGS	UNIVERSITY OF OXFORD	SRX1095656	Illumina HiSeq 2500	PAIRED	RANDOM	GENOMIC	ILLUMINA	SRS991422	SRP061066	['SRR2100962','SRX1095656','SAMN03648209','SRP061066','SRS991422','8971d089-f2ca-4bad-995c-a7a671fed40b_R00000039_v3.bam','3648209','282721','C00014905','PRJNA282721']		2015-07-23T11:18:00.000Z			GBR	Europe										S		S					S	S								551	551424200	375245265	PRJNA282721	CRyPTIC_WHO2021_PMC7612554		99.54	1850721	41	lineage4.3.2	Sensitive	['tbprofiler','Menardo_2018','Walker_2022','diff','tree','Napier_2020','input','Menardo_2021']	tuberculosis: human-adapted	L4.3.2	Mycobacterium tuberculosis
SAMN40030539	SRR28044667	WGS	CHRISTIAN MEDICAL COLLAGE, VELLORE	SRX23696366	Illumina NovaSeq 6000	PAIRED	RANDOM	GENOMIC	ILLUMINA	SRS20526570	SRP226525	['PRJNA575883','SRR28044667','2101011499_R1.fastq.gz','SRP226525','SRX23696366','SRS20526570','40030539','575883','2101011499','SAMN40030539']	2022	2024-02-22T06:57:00.000Z		21.7679 N 78.8718 E	IND	Asia	Madhya Pradesh - Bhairopur		Homo sapiens	3	human																					1168	1168471220	497967348	PRJNA575883			98.51	1716333	49	lineage3	Sensitive	['diff','input','tbprofiler','tree']	tuberculosis: unclassified		Mycobacterium tuberculosis
SAMN31395906	SRR21998154	WGS	NATIONAL INSTITUTE OF INFECTIOUS DISEASES "L. SPALLANZANI"	SRX17980601	Ion Torrent S5	SINGLE	RANDOM	GENOMIC	ION_TORRENT	SRS15495305	SRP373287	['SP1664','bp0','834606','PRJNA834606','SRP373287','SP1664.fastq','SRR21998154','SRS15495305','SAMN31395906','31395906','SRX17980601']	2021	2022-10-21T05:15:00.000Z		41.86 N 12.45 E	ITA	Europe	Rome	sputum	Homo sapiens	3	human																					301	301900018	232718336	PRJNA834606									tuberculosis: unclassified		Mycobacterium tuberculosis
SAMN07658326	SRR6046717	WGS	MODMEDMICOXFORD	SRX3193699	Illumina MiSeq	PAIRED	RANDOM	GENOMIC	ILLUMINA	SRS2519577	SRP117784	['SAMN07658326','401515','7658326','SRR6046717','SRS2519577','MMMOSAM:e4a725d6-f8a5-4a51-897c-01fd00cea4ae','SRX3193699','MMMOSRA:e4a725d6-f8a5-4a51-897c-01fd00cea4ae','SRP117784','PRJNA401515']	2016	2017-10-27T18:38:00.000Z			GBR	Europe	Oxford		Homo sapiens	3	human					S		S					S	S								370	370223493	246065932	PRJNA401515	CRyPTIC_WHO2021_PMC7612554		99.24	2026068	64	lineage3	Sensitive	['diff','input','Walker_2022','tree','tbprofiler','Napier_2020']	tuberculosis: human-adapted	L3	Mycobacterium tuberculosis
SAMEA114493647	ERR12118030	WGS	FZB	ERX11495217	NextSeq 500	PAIRED		GENOMIC	ILLUMINA	ERS16475305	ERP010814	['ERS16475305','ERP010814','ena-EXPERIMENT-TAB-12-10-2023-14:57:01:393-21796','37802327','ena-RUN-TAB-12-10-2023-14:57:01:393-21797','ERA-146','PRJEB9680','SAMEA114493647','ERX11495217','287903','ena-STUDY-FZB-22-06-2015-17:16:39:392-292','ERR12118030']	2018	2023-10-16T09:20:00.000Z			PER	South America																										752	752197692	322290737	PRJEB9680			99.46	1629594	54	lineage4.1.1.3	MDR-TB	['standford','tbprofiler','diff','input','tree']	tuberculosis: unclassified		Mycobacterium tuberculosis
SAMN15703115	SRR12395459	WGS	WADSWORTH CENTER	SRX8893438	MinION	SINGLE	RANDOM	GENOMIC	OXFORD_NANOPORE	SRS7152460	SRP276100	['A219','SRX8893438','650381','SRS7152460','SAMN15703115','PRJNA650381','SRR12395459','SRP276100','bp0','15703115','IDR1900045086-01-01.fastq.gz','IDR1900045086-01-01']	2019	2020-08-05T13:34:00.000Z		40.7481119 N 73.98438414 W	USA	North America	New York	As reported: ZBRW	Homo sapiens	3	human																					982	982706118	893761420	PRJNA650381									tuberculosis: unclassified		Mycobacterium tuberculosis
SAMN41598765	SRR29231340	WGS	FIND, THE FOUNDATION FOR INNOVATIVE NEW DIAGNOSTICS	SRX24750208	Illumina HiSeq 2000	PAIRED	RANDOM	GENOMIC	ILLUMINA	SRS21470796	SRP507535	['TB-IS-1041-94_S59_R1_001.fastq.gz','SRP507535','SAMN41598765','SRR29231340','SRS21470796','D736BB_F4B9EC30AD9F','D736BB_F4B9EC30AD9F_94','41598765','SRX24750208','1109295','PRJNA1109295']		2024-05-30T06:19:00.000Z			BRA	South America			Homo sapiens	3	human																					353	353267218	163178175	PRJNA1109295								WHO_mutations_2023	tuberculosis: unclassified		Mycobacterium tuberculosis
SAMEA7527420	ERR4798827	WGS	FOUNDATION FOR MEDICAL RESEARCH INDIA	ERX4668251	NextSeq 500	PAIRED	RANDOM	GENOMIC	ILLUMINA	ERS5283891	ERP124850	['experiment.27292','773292','ERX4668251','project.Mumbai','ERP124850','SAMEA7527420','22460965','ERS5283891','PRJEB41116','run.27292','sample.27292','ERR4798827']		2021-11-10T01:29:00.000Z			IND	Asia	Mumbai					S	S				R	R	S	R				R			S		R	S		892	892892400	366230023	PRJEB41116	Walker_2022		99.48	1669701	50	lineage2.2.1	XDR-TB	['Walker_2022','tbprofiler','CRyPTIC_IND','tree','input','diff']	tuberculosis: unclassified		Mycobacterium tuberculosis
SAMEA9977344	ERR6866646	WGS	IMPERIAL COLLEGE LONDON	ERX6490074	Illumina HiSeq 2000	PAIRED	RANDOM	GENOMIC	ILLUMINA	ERS7655622	ERP123401	['LI2143809_raw_wgs','ERS7655622','666870','ERP123401','ERR6866646','ERX6490074','PRJEB39837','22012144','LI2143809_raw_wgs_R1R2','SAMEA9977344','LI2143809','ena-STUDY-IMPERIAL COLLEGE LONDON-12-08-2020-14:44:57:582-2394']	2009	2021-10-15T13:58:00.000Z			PER	South America	Lima		Homo sapiens	3	human																					233	233957588	105761040	PRJEB39837			99.83	1246485	43	lineage4.3.4.2	Sensitive	['standford','tree','tbprofiler','diff','input']	tuberculosis: unclassified		Mycobacterium tuberculosis
SAMEA112806681	ERR11083050	WGS	FZB	ERX10530419	NextSeq 500	PAIRED		GENOMIC	ILLUMINA	ERS14814227	ERP010814	['33894776','ena-EXPERIMENT-TAB-22-03-2023-09:49:52:945-114367','ERR11083050','SAMEA112806681','ena-STUDY-FZB-22-06-2015-17:16:39:392-292','9608-17','ERP010814','ERS14814227','287903','ERX10530419','ena-RUN-TAB-22-03-2023-09:49:52:945-114368','PRJEB9680']		2023-07-21T05:52:00.000Z																														772	772240528	348544766	PRJEB9680			99.56	1641716	56	lineage2.2.1	Pre-XDR-TB	['tbprofiler','input','tree','diff']	tuberculosis: unclassified		Mycobacterium tuberculosis
SAMN08862912	SRR6936591	WGS	SAN RAFFAELE	SRX3881477	Ion Torrent PGM	SINGLE	RANDOM	GENOMIC	ION_TORRENT	SRS3120939	SRP128089	['bp0','SAMN08862912','XTB-14-007_single_iontorrent_400bp.gatk.bam','SRP128089','SRS3120939','8862912','XTB-14-007_WGS','SRR6936591','XTB-14-007','PRJNA428596','SRX3881477','428596']		2018-04-20T12:11:00.000Z							Homo sapiens	3	human																					120	120866474	60637991	PRJNA428596									tuberculosis: unclassified		Mycobacterium tuberculosis
SAMEA115745336	ERR13284133	WGS	UNIVERSITY OF OXFORD, NUFFIELD DEPARTMENT OF MEDIC	ERX12654559	Illumina MiSeq	PAIRED	RANDOM PCR	GENOMIC	ILLUMINA	ERS20255220	ERP161058	['f0e5cf503782','ERP161058','41889016','ERS20255220','b28b5ff0-515d-42d2-bc0f-19e45ec26bb9','ERR13284133','1124794','PRJEB76547','SAMEA115745336','webin-reads-f0e5cf503782','ERX12654559']	2020	2024-08-10T05:36:00.000Z			DEU	Europe																										310	310212597	191012041	PRJEB76547								CRyPTIC_2024	tuberculosis: unclassified		Mycobacterium tuberculosis
SAMN34294269	SRR24255893	WGS	NIH / NIAID	SRX20052057	NextSeq 500	PAIRED	RANDOM	GENOMIC	ILLUMINA	SRS17387318	SRP433800	['34294269','SAMN34294269','SRR24255893','SRP433800','958249','SRS17387318','28125','SRX20052057','bp0','PRJNA958249','TBPO-2734_lib47532_nextseq_ny0030_151bp.filtered_2nd.1.fastq.gz']	2021	2023-04-21T17:58:00.000Z		48.3794 N 31.1656 E	UKR	Europe		sputum	Homo sapiens	3	human																					365	365697546	120656219	PRJNA958249			99.52	2210591	73	lineage2.2.1	Pre-XDR-TB	['tbprofiler','diff','input','tree']	tuberculosis: unclassified		Mycobacterium tuberculosis
SAMN42882882	SRR30180293	WGS	TAIWAN CENTERS OF DISEASE CONTROL	SRX25646436	Illumina MiSeq	PAIRED	RANDOM	GENOMIC	ILLUMINA	SRS22289720	SRP525189	['42882882','TWCDCMDR_191','SRX25646436','SRP525189','SRS22289720','SAMN42882882','S191','PRJNA1141184','21MDR_191_F.fastq.gz','1141184','SRR30180293']		2024-08-08T21:32:00.000Z		25.02 N 121.225 E	TWN	Asia		lung	Homo sapiens	3	human																					423	423422385	273582379	PRJNA1141184									tuberculosis: unclassified		Mycobacterium tuberculosis
SAMN15718867	SRR12380904	WGS	DIVISION OF GENOMIC MEDICINE AND INNOVATION SUPPORT	SRX8879462	NextSeq 500	SINGLE	RANDOM PCR	GENOMIC	ILLUMINA	SRS7139940	SRP275727	['15718867','650561','SRR12380904','PRJNA650561','SAMN15718867','SRX8879462','bp0','MTBDR181075P','SRS7139940','MTBDR181075P_S104_good_1.fastq.gz','SRP275727']	2019	2020-08-03T23:14:00.000Z		15.87 N 100.99 E	THA	Asia		sputum	Homo sapiens	3	human																					79	79170399	37831345	PRJNA650561									tuberculosis: unclassified		Mycobacterium tuberculosis
SAMN15406987	SRR12119741	AMPLICON	GENOSCREEN	SRX8641027	NextSeq 500	PAIRED	PCR	GENOMIC	ILLUMINA	SRS6925749	SRP269393	['SRR12119741','DRC_Deeplex1161','SAMN15406987','SRP269393','57','SRX8641027','643242','15406987','bp0','PRJNA643242','SRS6925749','57_S9_L001_R1_001.fastq.gz']	2016	2020-06-30T17:13:00.000Z			COD	Africa		sputum	Homo sapiens	3	human																					73	73083074	38786402	PRJNA643242									tuberculosis: unclassified		Mycobacterium tuberculosis
SAMEA6675145	ERR4020182	WGS	FZB	ERX4021570	NextSeq 500	PAIRED		GENOMIC	ILLUMINA	ERS4424682	ERP121107	['ena-RUN-FZB-14-04-2020-14:06:52:972-1','SAMEA6675145','ERX4021570','ERS4424682','14621212','ERP121107','ena-STUDY-FZB-14-04-2020-13:56:03:781-319','PRJEB37777','ERR4020182','626326','SWA-122','ena-EXPERIMENT-FZB-14-04-2020-14:06:52:972-1']		2020-05-07T02:48:00.000Z			SWZ	Africa																										590	590565157	254697666	PRJEB37777								['outbreak_SWZ','input']	MTBC		Mycobacterium tuberculosis complex sp.
SAMEA7524865	ERR4796409	WGS	FOUNDATION FOR MEDICAL RESEARCH INDIA	ERX4665823	NextSeq 500	PAIRED	RANDOM	GENOMIC	ILLUMINA	ERS5281340	ERP124850	['ERX4665823','SAMEA7524865','773292','ERS5281340','project.Mumbai','ERR4796409','experiment.1134','run.1134','ERP124850','22458430','sample.1134','PRJEB41116']		2021-11-09T21:45:00.000Z			IND	Asia	Mumbai					S	S			R	S	R	S	R				R	R	S	S	S	R	S	R	653	653310300	254620802	PRJEB41116	['Walker_2022','CRyPTIC_reuse_table']							['Walker_2022','CRyPTIC_reuse_table','input','CRyPTIC_IND']	tuberculosis: unclassified		Mycobacterium tuberculosis
SAMEA104447563	['ERR2229390','ERR2229389']	WGS		['ERX2282729','ERX2282728']	['Illumina MiSeq','NextSeq 500']	PAIRED	RANDOM	GENOMIC	ILLUMINA	ERS2065505		['ena-EXPERIMENT-STATENS SERUM INSTITUT-21-12-2017-12:46:39:838-602','ena-RUN-STATENS SERUM INSTITUT-21-12-2017-12:46:39:838-602','SAMEA104447563','ERX2282728','PRJEB20214','ERR2229390','ena-EXPERIMENT-STATENS SERUM INSTITUT-21-12-2017-12:46:39:838-603','ena-RUN-STATENS SERUM INSTITUT-21-12-2017-12:46:39:838-603','DKC2-0513','ERS2065505','8235170','ena-STUDY-STATENS SERUM INSTITUT-03-04-2017-09:47:03:433-394','ERX2282729','ERP022352','388615','ERR2229389']					DNK	Europe		sputum	Homo sapiens	3	human																					289	289779574	149317053	PRJEB20214			99.26	1687750	49	lineage4.8	Sensitive	['outbreak_1112-15_DNK','tbprofiler','input','tree','diff']	tuberculosis: unclassified		Mycobacterium tuberculosis
SAMN31135822	SRR21798441	WGS	SAN RAFFAELE SCIENTIFIC INSTITUTE	SRX17792480	Illumina MiSeq	PAIRED	RANDOM	GENOMIC	ILLUMINA	SRS15318321	SRP400886	['SAMN31135822','SRS15318321','31135822','SRR21798441','886608','SRP400886','PRJNA886608','S70','CZ63419','CZ63419_ILL-Q13-RP0-PH4_150bp_R1.fastq.gz','SRX17792480']	2021	2022-10-04T04:09:00.000Z		50 N 14 E	CZE	Europe			Homo sapiens	3	human																					458	458066083	283544328	PRJNA886608			99.47	1647019	54	lineage2.2.1	HR-TB	['diff','input','tbprofiler','tree']	tuberculosis: unclassified		Mycobacterium tuberculosis
SAMN23765173	SRR17162275	WGA	SCIENTIFIC CENTRE FOR FAMILY HEALTH AND HUMAN REPRODUCTION PROBLEMS	SRX13346161	Illumina HiSeq 4000	PAIRED		GENOMIC	ILLUMINA	SRS11250918	SRP349692	['786957','SRX13346161','SRR17162275','10604','SRP349692','PRJNA786957','S33','23765173','SRS11250918','SAMN23765173','IM57-10604_S33_1.fastq.gz','bp0']	2016	2021-12-07T20:51:00.000Z		59.937500 N 30.308611 E	RUS	Europe	Saint-Petersburg	As reported: surgical material	Homo sapiens	3	human																					684	684790794	310184054	PRJNA786957			99.58	1946101	48	lineage2.2.1	HR-TB	['input','diff','tree','tbprofiler']	tuberculosis: unclassified		Mycobacterium tuberculosis
SAMEA2400243	ERR564453	WGS	SC	ERX523478	Illumina HiSeq 2000	PAIRED	RANDOM	GENOMIC	ILLUMINA	ERS422143	ERP005265	['2920224','ERP005265','Mycobacterium_bovis_study_on_samples_from_New_Zealand-sc-2982','ERX523478','AgR215-sc-1882217','ERS422143','ERR564453','SAMEA2400243','SC_RUN_12755_8#4','255488','SC_EXP_12755_8#4','PRJEB5830']		2014-07-17T12:38:00.000Z																														1007	1007185800	548369433	PRJEB5830			99.42	1433568	33	La1.8.1	Other	['input','diff','tree','tbprofiler']	tuberculosis: animal-adapted	La1	Mycobacterium bovis
SAMEA9976240	ERR6865543	WGS	IMPERIAL COLLEGE LONDON	ERX6488971	Illumina HiSeq 2000	PAIRED	RANDOM	GENOMIC	ILLUMINA	ERS7654519	ERP123401	['22011041','ena-STUDY-IMPERIAL COLLEGE LONDON-12-08-2020-14:44:57:582-2394','PRJEB39837','ERS7654519','666870','SAMEA9976240','ERX6488971','CA0160609','ERP123401','ERR6865543','CA0160609_raw_wgs','CA0160609_raw_wgs_R1R2']	2009	2021-10-15T13:04:00.000Z			PER	South America	Lima		Homo sapiens	3	human																					331	331508118	145340575	PRJEB39837								['standford','input']	tuberculosis: unclassified		Mycobacterium tuberculosis
SAMEA104036025	ERR1952175	WGS	TRINITY COLLEGE DUBLIN	ERX2017771	Illumina MiSeq	PAIRED	RANDOM PCR	GENOMIC	ILLUMINA	ERS1699918	ERP016769	['ena-EXPERIMENT-TRINITY COLLEGE DUBLIN-02-05-2017-11:55:21:378-38','PRJEB15076','IEMDR41','ERR1952175','ERP016769','ena-STUDY-TRINITY COLLEGE DUBLIN-06-08-2016-17:42:19:517-43','6889549','SAMEA104036025','ERX2017771','ena-RUN-TRINITY COLLEGE DUBLIN-02-05-2017-11:55:21:378-38','385279','ERS1699918']	2004				IRL	Europe			Homo sapiens	3	human																					0	0	0	PRJEB15076								R-DR_IRL	tuberculosis: unclassified		Mycobacterium tuberculosis
SAMN31673945	SRR22250169	WGS	INSTITUTE OF CLINICAL PATHOLOGY AND MEDICAL RESEARCH	SRX18226749	NextSeq 500	PAIRED	RANDOM	GENOMIC	ILLUMINA	SRS15723097	SRP407089	['20-002-0371_1.fastq.gz','SRR22250169','PRJNA899911','899911','bp0','31673945','SRX18226749','20-002-0371','SRP407089','SAMN31673945','SRS15723097']	2020	2022-11-09T19:20:00.000Z			AUS	Oceania	NSW		Homo sapiens	3	human																					511	511210788	222070497	PRJNA899911			99.45	1954611	65	lineage4.2.2	Sensitive	['tree','input','tbprofiler','diff']	tuberculosis: unclassified		Mycobacterium tuberculosis
SAMN08794995	SRR6896505	WGS	SAN RAFFAELE	SRX3846398	Illumina MiSeq	PAIRED	RANDOM	GENOMIC	ILLUMINA	SRS3090704	SRP128089	['DH00668828_S20.gatk.bam','8794995','SRP128089','PRJNA428596','SRS3090704','SRR6896505','DH00668828_WGS','DH00668828','SAMN08794995','SRX3846398','428596','bp0']		2018-03-27T13:27:00.000Z							Homo sapiens	3	human																					383	383033732	221910632	PRJNA428596			99.53	638597	30	lineage2.2.1	Other	['tree','tbprofiler','diff','input']	tuberculosis: unclassified		Mycobacterium tuberculosis
SAMN06855916	SRR5657440	WGS	UNIVERSIDAD AUTONOMA DE BAJA CALIFORNIA	SRX2894004	Illumina MiSeq	PAIRED		GENOMIC	ILLUMINA	SRS2261558	SRP108793	['SAMN06855916','PRJNA384996','384996','16-0712_S6_L001_R1_001.fastq','SRS2261558','SRP108793','16-0712_bTB','Beef_cow_01','SRR5657440','6855916','SRX2894004']	2015	2017-06-08T11:28:00.000Z		32.3849 N 115.2646 W	MEX	North America	Baja California,Mexicali	lymph node	Bos taurus	2	domestic cattle																					253	253720682	181853871	PRJNA384996			99.43	343639	17	La1.8.1	Other	['Napier_2020','input','tbprofiler']	tuberculosis: animal-adapted	La1	Mycobacterium bovis
SAMN12825868	SRR10305876	WGS	CHINESE CENTER FOR DISEASE CONTROL AND PREVENTION	SRX7017005	Illumina Genome Analyzer IIx	SINGLE	RANDOM	GENOMIC	ILLUMINA	SRS5538222	SRP226155	['SRP226155','SAMN12825868','bp0','SRX7017005','573798','PRJNA573798','07MDR20137.fq.gz','12825868','SRR10305876','CN2709','07MDR20137','SRS5538222']	2007	2019-10-18T05:28:00.000Z		23.54 N 107.58 E	CHN	Asia	Guangxi	sputum	Homo sapiens	3	human																					435	435630456	285541311	PRJNA573798									tuberculosis: unclassified		Mycobacterium tuberculosis
SAMN08215481	SRR6398000	WGS	BC CENTRE FOR DISEASE CONTROL PUBLIC HEALTH LABORATORY	SRX3491238	HiSeq X Ten	PAIRED	RANDOM	GENOMIC	ILLUMINA	SRS2775115	SRP119652	['BC14-Mtb482','8215481','SAMN08215481','SRX3491238','PRJNA413593','BC14-Mtb482_2.fastq.gz','413593','SRS2775115','SRP119652','SRR6398000']	2014	2017-12-21T00:40:00.000Z		49.15 N 123.7 W	CAN	North America	British Columbia		Homo sapiens	3	human					S		S						S	S							722	722524250	372030996	PRJNA413593	CRyPTIC_WHO2021_PMC7612554		99.52	1758326	50	lineage4.2.1.1	Sensitive	['tree','input','diff','Walker_2022','Napier_2020','tbprofiler']	tuberculosis: human-adapted	L4	Mycobacterium tuberculosis
SAMEA7554332	ERR4820965	WGS	PUBLIC HEALTH ENGLAND	ERX4690807	Illumina HiSeq 2500	PAIRED	RANDOM	GENOMIC	ILLUMINA	ERS5310977	ERP124941	['22473727','773303','run.23786','ERX4690807','PRJEB41201','sample.23786','SAMEA7554332','project.PHE-TB','ERP124941','ERS5310977','ERR4820965','experiment.23786']		2021-11-11T02:10:00.000Z			GBR	Europe										S		S						S								1352	1352149976	635508497	PRJEB41201	Walker_2022		97.62	1746428	39	La1.2.BCG	Other	['CRyPTIC_PHE','input','diff','tree','tbprofiler','Walker_2022']	tuberculosis: unclassified		Mycobacterium tuberculosis
SAMEA8718875	ERR8975749	WGS	CTB/NICD	ERX5543979	Illumina NovaSeq 6000	PAIRED	RANDOM	GENOMIC	ILLUMINA	ERS6403320	ERP128647	['ERX5543979','773351','ERP128647','PRJEB44577','ERR8975749','project.Wellcome_clinical_isolates_site10','ERS6403320','26339844','sample.29309','SAMEA8718875','run.29309.1','experiment.29309']		2022-03-15T07:39:00.000Z			ZAF	Africa																										1000	1000921922	318561623	PRJEB44577			99.98	1851877	64	lineage4.9	Sensitive	['diff','tbprofiler','CRyPTIC_CTB-NICD','tree','input']	tuberculosis: unclassified		Mycobacterium tuberculosis
SAMN38644627	SRR27048668	WGS	FIOCRUZ	SRX22738053	NextSeq 500	PAIRED		GENOMIC	ILLUMINA	SRS19726567	SRP475706	['1048499','SAMN38644627','KAN-970585','SRP475706','PRJNA1048499','KAN-970585_lib10533_nextseq_n0146_151bp_R1.fastq.gz','SRS19726567','SRX22738053','970585','bp0','SRR27048668','38644627']	1997	2023-12-04T17:01:00.000Z			CZE	Europe																										524	524123442	241619829	PRJNA1048499									unclassified mycobacteria		Mycobacterium sp.
SAMN41417879	SRR29053326	WGS	FIND, THE FOUNDATION FOR INNOVATIVE NEW DIAGNOSTICS	SRX24577858	Illumina HiSeq 2000	PAIRED	RANDOM	GENOMIC	ILLUMINA	SRS21317844	SRP507535	['6B1800_400C68D52538','SAMN41417879','SRX24577858','SRP507535','41417879','SRR29053326','PRJNA1109295','IDR1700030067-01-02_S3_L001_R1_001.fastq.gz','1109295','SRS21317844','6B1800_400C68D52538_IDR1700030067']	2017	2024-05-16T10:55:00.000Z			USA	North America			Homo sapiens	3	human																					515	515771509	332384202	PRJNA1109295								WHO_mutations_2023	tuberculosis: unclassified		Mycobacterium tuberculosis
SAMN12825925	SRR10305638	WGS	CHINESE CENTER FOR DISEASE CONTROL AND PREVENTION	SRX7017243	Illumina HiSeq 2500	PAIRED	RANDOM	GENOMIC	ILLUMINA	SRS5538460	SRP226155	['SRS5538460','SAMN12825925','573798','bp0','12825925','CN289','169','169_1.fq.gz','SRR10305638','SRP226155','SRX7017243','PRJNA573798']	2007	2019-10-18T05:22:00.000Z		37.85 N 113.77 E	CHN	Asia	Shanxi	sputum	Homo sapiens	3	human																					1489	1489299539	741575419	PRJNA573798								input	tuberculosis: unclassified		Mycobacterium tuberculosis
SAMN33756504	SRR23862133	WGS	NIH / NIAID	SRX19674562	NextSeq 500	PAIRED	RANDOM	GENOMIC	ILLUMINA	SRS17044815	SRP427259	['SRP427259','33756504','bp0','SAMN33756504','944654','PRJNA944654','SRS17044815','SRR23862133','TBPO-2340_lib46642_nextseq_ny0027_151bp.filtered_2nd.1.fastq.gz','36636','SRX19674562']	2021	2023-03-17T00:36:00.000Z		41.7151 N 44.8271 E	GEO	Asia	Tbilisi	sputum	Homo sapiens	3	human																					1058	1058171347	348994365	PRJNA944654			99.66	1760281	58	lineage4.8	Sensitive	['diff','tree','tbprofiler','input']	tuberculosis: unclassified		Mycobacterium tuberculosis
SAMEA113537322	['ERR11465114','ERR11465115']	WGS		['ERX10871271','ERX10871272']	NextSeq 500	PAIRED		GENOMIC	ILLUMINA	ERS15533743		['979605','SAMEA113537322','35505699','d05d2f15-c027-4055-b906-d9d6d110849e','ena-EXPERIMENT-TAB-22-05-2023-12:53:16:001-5668','BTB-1168','ERR11465114','ERX10871272','ERR11465115','ena-EXPERIMENT-TAB-22-05-2023-12:53:16:001-5666','ena-RUN-TAB-22-05-2023-12:53:16:001-5667','ERP147571','ena-RUN-TAB-22-05-2023-12:53:16:001-5669','ERX10871271','PRJEB62480','ERS15533743']					BWA	Africa																										1767	1768469030	813041859	PRJEB62480			99.58	2846046	94	lineage4.3.4.2.1;lineage4.1	Sensitive	['tbprofiler','input','Kopanyo','diff']	tuberculosis: unclassified		Mycobacterium tuberculosis
SAMEA9070450	ERR6362586	WGS	Swiss-TPH	ERX5627658	Illumina NovaSeq 6000	SINGLE	RANDOM	GENOMIC	ILLUMINA	ERS6798757	ERP129488	['ERR6362586','G47897_1','ERX5627658','20453591','PRJEB45389','ERS6798757','ERP129488','WGS RR-TB Khayelitsha','SAMEA9070450','737713']		2021-10-13T18:42:00.000Z			ZAF	Africa																										365	365525464	114243865	PRJEB45389								R-RR_HIVcoinf_ZAF	tuberculosis: unclassified		Mycobacterium tuberculosis
SAMEA112800013	ERR11049914	WGS	FZB	ERX10496704	NextSeq 500	PAIRED		GENOMIC	ILLUMINA	ERS14807559	ERP010814	['20007443','33852069','ena-STUDY-FZB-22-06-2015-17:16:39:392-292','SAMEA112800013','PRJEB9680','ERP010814','ena-EXPERIMENT-TAB-21-03-2023-10:57:59:719-106087','ERS14807559','287903','ena-RUN-TAB-21-03-2023-10:57:59:719-106088','ERR11049914','ERX10496704']		2023-07-20T21:58:00.000Z																														704	704356726	315228896	PRJEB9680			99.39	1481069	49	lineage4.1.2.1	Sensitive	['tree','diff','tbprofiler','input']	tuberculosis: unclassified		Mycobacterium tuberculosis
SAMEA112803840	ERR11044156	WGS	FZB	ERX10490947	NextSeq 500	PAIRED		GENOMIC	ILLUMINA	ERS14811386	ERP010814	['ERR11044156','ena-RUN-TAB-21-03-2023-10:23:43:068-79258','18008251','PRJEB9680','ERP010814','ena-EXPERIMENT-TAB-21-03-2023-10:23:43:067-79257','287903','ERX10490947','33855895','ena-STUDY-FZB-22-06-2015-17:16:39:392-292','ERS14811386','SAMEA112803840']		2023-07-20T20:53:00.000Z																														519	519946597	221349651	PRJEB9680			99.53	1748593	59	lineage2.2.1	Pre-XDR-TB	['input','diff','tree','tbprofiler']	tuberculosis: unclassified		Mycobacterium tuberculosis
SAMN43296782	SRR30336506	WGS	UNIVERSITAS PADJADJARAN	SRX25796605	NextSeq 550	PAIRED	RANDOM	GENOMIC	ILLUMINA	SRS22428282	SRP527974	['PRJNA1150781','600265_S6','SRR30336506','1150781','43296782','bp0','SRX25796605','600265_S6_R1_001.fastq.gz','SRS22428282','SRP527974','SAMN43296782']	2012	2024-08-22T05:38:00.000Z		2.55471 S 140.70319 E	IDN	Asia	Jayapura, Papua	sputum	Homo sapiens	3	human																					778	778343567	331225119	PRJNA1150781									tuberculosis: unclassified		Mycobacterium tuberculosis
SAMEA4846652	ERR3468613	WGS	WELLCOME SANGER INSTITUTE	ERX3490276	Illumina HiSeq X Ten	PAIRED	RANDOM	GENOMIC	ILLUMINA	ERS2666507	ERP021867	['ERS2666507','480613','Exploring_the_richness_of_Mycobacterium_bovis_strain_diversity-sc-4667','SAMEA4846652','SC_RUN_26415_2#195','SC_EXP_26415_2#195','ERP021867','ERR3468613','4ca7ad76-7498-11e8-bf99-3c4a9275d6c8','PRJEB19799','ERX3490276','12515210']		2019-08-07T16:16:00.000Z			GBR	Europe																										214	214145784	66120231	PRJEB19799			68.39	803040	25	La1.8.1	Other	['input','diff','tree','tbprofiler','bovis_GBR']	tuberculosis: animal-adapted	La1	Mycobacterium bovis
SAMEA8741904	ERR8699094	WGS	UNIVERSITY OF CAPE TOWN	ERX8356222	Illumina HiSeq 4000	PAIRED	RANDOM	GENOMIC	ILLUMINA	ERS6421486	ERP135632	['run.17008.1','26335043','ERP135632','ERS6421486','811913','ERR8699094','SAMEA8741904','project.Wellcome_clinical_isolates_site20','sample.17008','experiment.17008','PRJEB51043','ERX8356222']		2022-03-15T06:29:00.000Z			ZAF	Africa						S				S	S	S	R	S				S		S	S	S	S	S	S	480	480400800	210405630	PRJEB51043	CRyPTIC_reuse_table		99.79	1751240	60	lineage4.9	Sensitive	['CRyPTIC_UofCapeTown','CRyPTIC_reuse_table','tbprofiler','diff','input','tree']	tuberculosis: unclassified		Mycobacterium tuberculosis
SAMEA7552575	ERR4819210	WGS	PUBLIC HEALTH ENGLAND	ERX4689052	Illumina HiSeq 2500	PAIRED	RANDOM	GENOMIC	ILLUMINA	ERS5309222	ERP124941	['ERP124941','experiment.22030','project.PHE-TB','SAMEA7552575','22471967','PRJEB41201','sample.22030','ERX4689052','run.22030','773303','ERS5309222','ERR4819210']		2021-11-10T21:10:00.000Z			GBR	Europe										S		S						S								174	174301627	73615938	PRJEB41201	Walker_2022		99.5	1647532	37	lineage2.2.1.2	Other	['diff','input','Walker_2022','CRyPTIC_PHE','tbprofiler','tree']	tuberculosis: unclassified		Mycobacterium tuberculosis
SAMEA112624886	ERR10869097	WGS	LATVIAN BIOMEDICAL RESEARCH AND STUDY CENTRE	ERX10313843	Illumina MiSeq	PAIRED	RANDOM	GENOMIC	ILLUMINA	ERS14616867	ERP144868	['PRJEB59824','SAMEA112624886','55966a77-1279-4aa1-a4c6-9542cf9f0e35','ERS14616867','ERP144868','ERR10869097','933877','webin-reads-LVR2221','33283596','ERX10313843','LVR2221']	2014	2023-02-15T14:05:00.000Z			LVA	Europe			Homo sapiens	3	human																					657	657432912	430512389	PRJEB59824			99.69	958203	54	lineage4.3.3	MDR-TB	['diff','input','tree','tbprofiler']	tuberculosis: unclassified		Mycobacterium tuberculosis
SAMN34030590	SRR24083700	WGS	HARVARD SCHOOL OF PUBLIC HEALTH	SRX19884594	Illumina NovaSeq 6000	PAIRED	RANDOM	GENOMIC	ILLUMINA	SRS17260769	SRP431112	['SRR24083700','SRX19884594','SRS17260769','PRJNA950969','SRP431112','VCI_82','34030590','bp0','SAMN34030590','VCI_82_1_S28_R1_001.fastq.gz','950969']		2023-04-05T17:10:00.000Z			VNM	Asia	Ho Chi Minh City		Homo sapiens	3	human																					0	0	172660182	PRJNA950969			99.34	1576912	53	lineage4.1.2.1	Sensitive	['tbprofiler','input','tree','diff']	tuberculosis: unclassified		Mycobacterium tuberculosis
SAMN31031668	SRR21732820	WGS	MDUPHL	SRX17728764	NextSeq 500	PAIRED	RANDOM	GENOMIC	ILLUMINA	SRS15258222	SRP399923	['857537','31031668','SRP399923','PRJNA857537','SAMN31031668','SRS15258222','SRR21732820','AUSMDU00051264_S304_R1_001.fastq.gz','SRX17728764','AUSMDU00051264']	2020	2022-09-28T00:55:00.000Z			AUS	Oceania	Victoria		Homo sapiens	3	human																					940	940799336	433051912	PRJNA857537			99.63	1566508	54	lineage2.2.1	Sensitive	['diff','tree','input','tbprofiler']	tuberculosis: unclassified		Mycobacterium tuberculosis
SAMN09715528	SRR7592371	WGS	NIH / NIAID	SRX4457393	Illumina MiSeq	PAIRED	RANDOM	GENOMIC	ILLUMINA	SRS3595219	SRP155250	['SRR7592371','SRX4457393','SAMN09715528','PRJNA482865','SRP155250','482865','TBP-IMN-34_lib14198_nextseq_n0176_151bp_R1.fastq.gz','bp0','2219','9715528','SRS3595219']	2016-08	2018-07-25T16:44:00.000Z		44.4268 N 26.1025 E	ROU	Europe	Bucharest	sputum	Homo sapiens	3	human																					434	434877856	189526311	PRJNA482865			99.57	1541650	51	lineage4.8	RR-TB	['diff','Menardo_2021','input','tbprofiler','tree']	tuberculosis: human-adapted	L4	Mycobacterium tuberculosis
SAMEA112799202	ERR11044952	WGS	FZB	ERX10491743	NextSeq 500	PAIRED		GENOMIC	ILLUMINA	ERS14806748	ERP010814	['287903','ERX10491743','ena-STUDY-FZB-22-06-2015-17:16:39:392-292','SAMEA112799202','ERR11044952','ena-RUN-TAB-21-03-2023-10:23:43:314-80850','ena-EXPERIMENT-TAB-21-03-2023-10:23:43:314-80849','ERP010814','PRJEB9680','20001672','33851258','ERS14806748']		2023-07-20T21:00:00.000Z																														856	856583481	368226562	PRJEB9680			99.4	1703675	57	lineage4.2.2.2	Sensitive	['tree','tbprofiler','input','diff']	tuberculosis: unclassified		Mycobacterium tuberculosis
SAMN08906406	SRR7236378	WGS	USDA-NVSL-DBL	SRX4142459	Illumina MiSeq	PAIRED	RANDOM PCR	GENOMIC	ILLUMINA	SRS3356255	SRP149365	['09-0091FM_S13_L001_R2_001.fastq.gz','PRJNA449507','SRR7236378','SRS3356255','09-0091FM','8906406','CORONAVIRIDAE','SRX4142459','449507','SAMN08906406','SRP149365']		2018-05-30T23:36:00.000Z			MEX	North America	Coahuila		Bos taurus	3	domestic cattle																					545	545010321	332833073	PRJNA449507			99.41	1448973	79	La1.7.1	Other	['tbprofiler','input','diff','tree']	tuberculosis: animal-adapted	La1	Mycobacterium bovis
SAMN06221508	SRR5181836	WGS	SAN DIEGO STATE UNIVERSITY	SRX2497945	PacBio RS	SINGLE		GENOMIC	PACBIO_SMRT	SRS1924798	SRP096895	['SRX2497945','SAMN06221508','4-0092','SRR5181836','6221508','SRP096895','353873','SRS1924798','PRJNA353873','m120809_085546_42152_c100365052550000001523028510041206_s1_p0.sts.csv']	2008	2017-01-17T13:26:00.000Z		33.94 S 25.60 E	ZAF	Africa		sputum	Homo sapiens	3	human																					682	682198210	2559615561	PRJNA353873									tuberculosis: unclassified		Mycobacterium tuberculosis
SAMEA114861652	ERR12385711	WGS	CENTRO EXPERIMENTAL DE DIAGNOSTICO E INVESTIGACION	ERX11761887	Illumina NovaSeq 6000	PAIRED	PCR	GENOMIC	ILLUMINA	ERS17287204	ERP155524	['webin-reads-21088X13','ERX11761887','ae275976-76a4-4585-b553-7c76d5e6fa26','39092196','ERS17287204','1045955','SAMEA114861652','ERR12385711','PRJEB70599','ERP155524','ena-SAMPLE-TAB-10-12-2023-23:17:33:017-73947']	2023	2023-12-26T04:37:00.000Z			COL	South America			Homo sapiens	3	human																					3985	3985155458	1223846734	PRJEB70599			99.79	1811329	59	lineage4.3.3	Sensitive	['input','diff','standford','tbprofiler','tree']	tuberculosis: unclassified		Mycobacterium tuberculosis
SAMN15407053	SRR12119597	AMPLICON	GENOSCREEN	SRX8641171	NextSeq 500	PAIRED	PCR	GENOMIC	ILLUMINA	SRS6925893	SRP269393	['SRS6925893','SRR12119597','SRX8641171','63-21_S80_R1_001.fastq.gz','15407053','SAMN15407053','643242','DRC_Deeplex1220','63-21','PRJNA643242','bp0','SRP269393']	2016	2020-06-30T17:04:00.000Z			COD	Africa		sputum	Homo sapiens	3	human																					145	145573195	59497382	PRJNA643242									tuberculosis: unclassified		Mycobacterium tuberculosis
SAMEA112801121	ERR11067268	WGS	FZB	ERX10514198	NextSeq 500	PAIRED		GENOMIC	ILLUMINA	ERS14808667	ERP010814	['ERR11067268','ena-STUDY-FZB-22-06-2015-17:16:39:392-292','ERP010814','PRJEB9680','21007265','33853177','ERS14808667','SAMEA112801121','ERX10514198','ena-EXPERIMENT-TAB-21-03-2023-12:28:22:263-125017','287903','ena-RUN-TAB-21-03-2023-12:28:22:263-125018']		2023-07-20T23:23:00.000Z																														377	377301498	175126041	PRJEB9680			99.56	1560275	51	lineage4.8	Sensitive	['tbprofiler','tree','input','diff']	tuberculosis: unclassified		Mycobacterium tuberculosis
SAMN42034930	SRR29539570	WGS	NIAID TB PORTALS PROGRAM	SRX25047218	NextSeq 2000	PAIRED	RANDOM	GENOMIC	ILLUMINA	SRS21744366	SRP515897	['SAMN42034930','SRP515897','PRJNA1074785','TBPO-7238_lib64460_nextseq_ny0130_151bp.filtered_2_bwa.1.fastq.gz','61793','1074785','SRS21744366','SRR29539570','42034930','SRX25047218']	2022	2024-06-25T13:40:00.000Z		48.3794 N 31.1656 E	UKR	Europe		sputum	Homo sapiens	3	human																					570	570464026	211565539	PRJNA1074785									tuberculosis: unclassified		Mycobacterium tuberculosis
SAMN41422010	SRR29055847	WGS	FIND, THE FOUNDATION FOR INNOVATIVE NEW DIAGNOSTICS	SRX24580572	Illumina HiSeq 2000	PAIRED	RANDOM	GENOMIC	ILLUMINA	SRS21320487	SRP507535	['PRJNA1109295','SRX24580572','82B8A3_38812F5A4883','1109295','SRS21320487','SAMN41422010','41422010','TB-CPath-Warren-Theron-IS-1025-C124-5-1_S144_R1_001.fastq.gz','SRP507535','82B8A3_38812F5A4883_C124_5_1','SRR29055847']		2024-05-16T11:50:00.000Z							Homo sapiens	3	human																					422	422159760	183204603	PRJNA1109295								WHO_mutations_2023	tuberculosis: unclassified		Mycobacterium tuberculosis
SAMN17301425	SRR13423595	WGS	SCHOOL OF PUBLIC HEALTH, FUDAN UNIVERSITY	SRX9838702	Illumina Genome Analyzer	PAIRED	RANDOM	GENOMIC	ILLUMINA	SRS8020997	SRP301501	['PRJNA691674','SAMN17301425','SRR13423595','17301425','691674','XTBDNA-17-029','bp0','XTBDNA-17-029_1.fastq.gz','SRS8020997','SRX9838702','SRP301501']	2014-05	2021-01-13T04:17:00.000Z			CHN	Asia	Sichuan	sputum	Homo sapiens	3	human																					824	824665964	346251652	PRJNA691674			99.24	1584634	47	lineage4.4.2	MDR-TB	['tbprofiler','input','diff','tree']	tuberculosis: unclassified		Mycobacterium tuberculosis
SAMN02585983	['SRR1173087','SRR1175329']	WGS		SRX473557	Illumina HiSeq 2000	PAIRED	RANDOM	GENOMIC	ILLUMINA	SRS559844		['SRS559844','TKK_05MA_0004','SRP038537','PRJNA235493','C3TY6ACXX140212.5.Illumina_P5-Hinet_P7-Kexaz.bam','235493','C3TY6ACXX140212.6.Illumina_P5-Hinet_P7-Kexaz.bam','PRJNA235618','2838318.WR39964.Pond-322786.C3TY6ACXX140212.P','2585983','SRR1173087','SRR1175329','SAMN02585983','SRX473557']					ZAF	Africa	King Dinuzulu Hospital	sputum	Homo sapiens	3	human																					431	431668748	178942486	PRJNA235493			98.59	3297389	70	lineage4.4.1.1.1	MDR-TB	['Menardo_2021','input','diff','Nimmo_2024','tree','tbprofiler','Napier_2020','Menardo_2018']	tuberculosis: human-adapted	L4.4.1.1	Mycobacterium tuberculosis
SAMEA7553927	ERR4820560	WGS	PUBLIC HEALTH ENGLAND	ERX4690402	Illumina HiSeq 2500	PAIRED	RANDOM	GENOMIC	ILLUMINA	ERS5310572	ERP124941	['ERX4690402','ERR4820560','ERP124941','run.23381','PRJEB41201','sample.23381','SAMEA7553927','project.PHE-TB','773303','experiment.23381','ERS5310572','22473322']		2021-11-11T01:47:00.000Z			GBR	Europe										S		S						S								179	179955775	87041005	PRJEB41201	Walker_2022		99.02	1618132	26	lineage2.2.1	Sensitive	['tree','diff','tbprofiler','Walker_2022','input','CRyPTIC_PHE']	tuberculosis: unclassified		Mycobacterium tuberculosis
SAMEA6875233	ERR4195444	WGS	Instituto_de_Biomedicina_de_Valencia	ERX4156459	Illumina MiSeq	PAIRED	RANDOM	GENOMIC	ILLUMINA	ERS4602794	ERP122165	['ERX4156459','ERS4602794','mtb_valencia_isolates','28874432','PRJEB38719','G1506','ERP122165','846033','SAMEA6875233','ERR4195444']	2015	2022-06-11T04:50:00.000Z			ESP	Europe	Valencia					S					S															678	678883545	323737342	PRJEB38719		No	99.66	1927595	95	lineage4.1.2.1	Sensitive	['tbprofiler','TGU','input','Cancino-Muñoz_2022','tree','diff']	tuberculosis: human-adapted	L4.1.2.1	Mycobacterium tuberculosis
SAMN43535350	SRR30630074	WGS	MINISTRY OF PUBLIC HEALTH (THAILAND)	SRX26051886	NextSeq 500	PAIRED	RANDOM	GENOMIC	ILLUMINA	SRS22622292	SRP503470	['SRS22622292','SAMN43535350','833906','SRR30630074','SRP503470','MTBCR170472_S32_1.fastq.gz','MTBCR170472','43535350','SRX26051886','PRJNA833906']	2018	2024-09-11T03:46:00.000Z		19.9105 N 99.8406 E	THA	Asia	Chiang Rai	sputum	Homo sapiens	3	human																					221	221725929	105606543	PRJNA833906									tuberculosis: human-adapted	L1.1.1.8	Mycobacterium tuberculosis
SAMEA114442945	ERR13232376	WGS	SEOUL NATIONAL UNIVERSITY	ERX12603125	Illumina MiSeq	PAIRED	RANDOM	GENOMIC	ILLUMINA	ERS16430729	ERP151439	['webin-reads-GReAT_KR_314','1022751','ERS16430729','ERR13232376','ERP151439','GReAT_KR_314','41754302','ERX12603125','SAMEA114442945','c7f31963-9edb-49ef-a000-987e031fb6cb','PRJEB66375']	2016	2024-08-04T22:48:00.000Z			KOR	Asia		sputum	Homo sapiens	3	human																					547	547638080	327145926	PRJEB66375									tuberculosis: unclassified		Mycobacterium tuberculosis
SAMN36338263	SRR25167932	WGS	USDA-NVSL-DBPL	SRX20916026	Illumina MiSeq	PAIRED	RANDOM	GENOMIC	ILLUMINA	SRS18190423	SRP105419	['PRJNA384785','SAMN36338263','SRP105419','SRR25167932','22-031890-C-009-22-8','22-031890-C-009-22-8_R1.fastq.gz','36338263','SRX20916026','SRS18190423','bp0','384785']	2022	2023-07-06T14:03:00.000Z			ESP	Europe	Northeastern Spain		Bos taurus	3	domestic cattle																					322	322234824	210067535	PRJNA384785								bovis_ESP	tuberculosis: animal-adapted	La1	Mycobacterium bovis
SAMEA14460088	ERR9786270	WGS	INSTITUTE OF TROPICAL MEDICINE	ERX9333546	Illumina HiSeq 2500	PAIRED	RANDOM	GENOMIC	ILLUMINA	ERS12087035	ERP137916	['0efe4541-10cd-4d79-a29f-96d29eadb5f3','844815','ERS12087035','ERR9786270','ena-EXPERIMENT-TAB-27-05-2022-13:53:26:316-11200','ena-RUN-TAB-27-05-2022-13:53:26:316-11201','SAMEA14460088','ECF-12-R284','ERP137916','ERX9333546','PRJEB53138','28829904']	2012	2022-06-25T18:13:00.000Z			GMB	Africa		sputum	Homo sapiens	3	human																					867	867270072	529481198	PRJEB53138			99.74	1822479	91	lineage4.4.1.2	Sensitive	['tbprofiler','diff','WGS_2011-2014_GMB','input','tree']	tuberculosis: unclassified		Mycobacterium tuberculosis
SAMN32819211	SRR23174165	WGS	AGRIFOOD AND BIOSCIENCES INSTITUTE	SRX19124518	Illumina HiSeq X	PAIRED	PCR	GENOMIC	ILLUMINA	SRS16523792	SRP418517	['SRX19124518','PRJNA925930','SRS16523792','BTB_TVR_742_Bov_2008_6.263_NI_1.fastq.gz','32819211','SRP418517','925930','TVR742','SRR23174165','bp0','BTB_TVR_742','SAMN32819211']	2008	2023-01-20T19:01:00.000Z			GBR	Europe			Bos taurus	2	bovine																					431	431100200	169747218	PRJNA925930			99.47	1754239	41	La1.8.1	Other	['tree','input','diff','tbprofiler']	tuberculosis: animal-adapted	La1	Mycobacterium bovis
SAMEA12853764	ERR11244930	WGS	SWISS TROPICAL AND PUBLIC HEALTH INSTITUTE	ERX10653134	Illumina NovaSeq 6000	SINGLE	RANDOM	GENOMIC	ILLUMINA	ERS10460789	ERP135175	['ERX10653134','PRJEB50582','G46217','ERR11244930','ena-RUN-TAB-17-04-2023-19:57:14:411-5958','930268','SAMEA12853764','ERS10460789','ena-EXPERIMENT-TAB-17-04-2023-19:57:14:411-5957','8cc6b8bd-130a-4c76-a0b2-3197bafe5cc6','ERP135175','34307411']	2016	2023-07-27T09:56:00.000Z			GEO	Asia		sputum																								492	492540034	154126853	PRJEB50582									tuberculosis: unclassified		Mycobacterium tuberculosis
SAMN37738611	SRR26331638	WGS	UNIVERISTY OF ANTWERP	SRX22039590	Illumina MiniSeq	PAIRED	RANDOM	GENOMIC	ILLUMINA	SRS19111648	SRP465342	['37738611','SRX22039590','PRJNA1026351','SMARTT-LP-106-BL-M1-P-20220428-1-1_S2_L001_R1_001.fastq.gz','bp0','1026351','SAMN37738611','SRR26331638','SMARTT-LP-106-BL-M1-P-20220428-1-1','SRP465342','SRS19111648','LP-106-BL-M1-P-20220428-1-1']	2022	2023-10-11T18:27:00.000Z			ZAF	Africa		sputum	Homo sapiens	3	human																					1107	1107538705	447047068	PRJNA1026351			52.0	853962	28	lineage4.4.1.1	RR-TB	['tree','diff','tbprofiler','input']	tuberculosis: unclassified		Mycobacterium tuberculosis
SAMN31031460	SRR21733313	WGS	MDUPHL	SRX17728917	NextSeq 500	PAIRED	RANDOM	GENOMIC	ILLUMINA	SRS15258375	SRP399923	['AUSMDU00045355_S78_R1_001.fastq.gz','PRJNA857537','31031460','857537','SRX17728917','SAMN31031460','SRS15258375','SRP399923','AUSMDU00045355','SRR21733313']	2020	2022-09-28T00:56:00.000Z			AUS	Oceania	Victoria		Homo sapiens	3	human																					669	669441485	291647215	PRJNA857537			99.3	1650710	56	lineage1.1.2	Sensitive	['tbprofiler','diff','tree','input']	tuberculosis: unclassified		Mycobacterium tuberculosis
SAMEA6359939	ERR5087587	WGS	WELLCOME SANGER INSTITUTE	ERX4893708	HiSeq X Ten	PAIRED	RANDOM	GENOMIC	ILLUMINA	ERS4126188	ERP021867	['17353572','ERP021867','SC_RUN_33224_3#150','b4503bee-1692-11ea-8643-fa163e2f1184','ERR5087587','Exploring_the_richness_of_Mycobacterium_bovis_strain_diversity-sc-4667','SAMEA6359939','ERX4893708','480613','SC_EXP_33224_3#150','PRJEB19799','ERS4126188']		2021-02-02T02:07:00.000Z			GBR	Europe																										423	423048244	90932599	PRJEB19799			99.14	1670104	55	La1.8.1	Other	['bovis_GBR','diff','input','tbprofiler','tree']	tuberculosis: animal-adapted	La1	Mycobacterium bovis
SAMEA5975459	ERR3559711	WGS	FUDAN UNIVERSITY	ERX3559462	Illumina HiSeq 2500	PAIRED	RANDOM PCR	GENOMIC	ILLUMINA	ERS3778296	ERP117507	['SAMEA5975459','ERP117507','ena-STUDY-FUDAN UNIVERSITY-25-09-2019-16:05:44:667-292','ERX3559462','639250','SC0639','ena-EXPERIMENT-FUDAN UNIVERSITY-25-09-2019-16:05:21:812-639','ERS3778296','PRJEB34582','ERR3559711','15231237','ena-RUN-FUDAN UNIVERSITY-25-09-2019-16:05:21:812-639']	2018	2020-06-13T20:42:00.000Z			CHN	Asia		sputum	Homo sapiens	3	human																					731	731277000	316514122	PRJEB34582			99.56	1758669	59	lineage2.2.1.1	Sensitive	['Menardo_2021','diff','input','tree','tbprofiler']	tuberculosis: human-adapted	L2	Mycobacterium tuberculosis
SAMN04123760	SRR2776274	WGS	INSTITUTE OF TROPICAL MEDICINE	SRX1371864	Illumina HiSeq 2000	PAIRED	RANDOM	GENOMIC	ILLUMINA	SRS1130636	SRP064347	['Mu_ITM061514_2006_paired.fq.gz','4123760','SAMN04123760','ITM061514_lib','SRR2776274','SRP064347','SRX1371864','SRS1130636','ITM061514','PRJNA296792','296792']	2006	2015-10-23T18:15:00.000Z	Buruli ulcer	7.156354 N 2.430061 E	BEN	Africa		skin	Homo sapiens	3	human																					396	396426194	229257184	PRJNA296792									NTM: unclassified		Mycobacterium ulcerans
SAMEA13294756	ERR9121479	WGS	UNIVERSITY OF OXFORD, NUFFIELD DEPARTMENT OF MEDIC	ERX8663462	Illumina MiSeq	PAIRED	RANDOM	GENOMIC	ILLUMINA	ERS10897682	ERP136048	['run.1666.1.3355130337b2ca6a8147e8f12918d005','experiment.1666.bb551a7a','30300393','ERP136048','SAMEA13294756','ERR9121479','sample.1666.311cce61','ERX8663462','ERS10897682','project.SeqTreat_Valencia1','862826','PRJEB51415']		2024-08-13T09:30:00.000Z			ESP	Europe	Valencia																									514	514291493	325465707	PRJEB51415								CRyPTIC_SeqTreat_Valencia	tuberculosis: unclassified		Mycobacterium tuberculosis
SAMEA115749643	ERR13290491	WGS	UNIVERSITY OF OXFORD, NUFFIELD DEPARTMENT OF MEDIC	ERX12660977	Illumina HiSeq 2000	PAIRED	RANDOM PCR	GENOMIC	ILLUMINA	ERS20265930	ERP161058	['ERR13290491','ERP161058','1124794','PRJEB76547','41908668','b28b5ff0-515d-42d2-bc0f-19e45ec26bb9','SAMEA115749643','ERX12660977','5d6a41334d7a','ERS20265930','webin-reads-5d6a41334d7a']	2018				SWE	Europe																										0	0	0	PRJEB76547								CRyPTIC_2024	tuberculosis: unclassified		Mycobacterium tuberculosis
SAMN28449033	SRR19221475	WGS	WADSWORTH CENTER	SRX15285378	Illumina MiSeq	PAIRED	RANDOM	GENOMIC	ILLUMINA	SRS13015194	SRP374006	['SRR19221475','835805','SRX15285378','SAMN28449033','IDR1600017938-01-01_R1.fastq.gz','IDR1600017938-01-01','SRP374006','SRS13015194','PRJNA835805','28449033']	2016	2022-05-16T11:50:00.000Z			USA	North America	New York		Homo sapiens	3	human																					794	794028126	471633024	PRJNA835805			99.62	1533369	80	lineage2.2.2	Other	['tbprofiler','input','diff','tree']	tuberculosis: unclassified		Mycobacterium tuberculosis
SAMEA5607318	ERR3324356	WGS	Instituto_Biomedicina_Valencia	ERX3349102	Illumina MiSeq	PAIRED	RANDOM	GENOMIC	ILLUMINA	ERS3411513	ERP115289	['ERP115289','543081','TB_survey_Liberia','ERS3411513','11653182','SAMEA5607318','ERX3349102','LR34D_S15','PRJEB32589','ERR3324356']	2016	2019-07-13T18:49:00.000Z			LBR	Africa																										780	780790074	500589998	PRJEB32589			99.48	1228055	66	lineage4.1	Sensitive	['diff','tree','tbprofiler','input']	tuberculosis: unclassified		Mycobacterium tuberculosis
SAMEA115751638	ERR13292522	WGS	UNIVERSITY OF OXFORD, NUFFIELD DEPARTMENT OF MEDIC	ERX12663008	Illumina HiSeq 2500	PAIRED	RANDOM PCR	GENOMIC	ILLUMINA	ERS20267925	ERP161058	['ERX12663008','b28b5ff0-515d-42d2-bc0f-19e45ec26bb9','PRJEB76547','SAMEA115751638','webin-reads-34cb1600c581','1124794','ERS20267925','ERP161058','ERR13292522','34cb1600c581','41910577']	2020	2024-08-11T01:38:00.000Z			CHE	Europe																										259	259885496	122090069	PRJEB76547								CRyPTIC_2024	tuberculosis: unclassified		Mycobacterium tuberculosis
SAMN38204764	SRR26788286	WGS	HMS	SRX22486619	Illumina HiSeq 4000	SINGLE	cDNA	GENOMIC	ILLUMINA	SRS19499963	SRP471323	['SRP471323','=MID(A377, 5,5)','SRS19499963','bp0','1039243','PRJNA1039243','SRR26788286','38204764','Peru10899','SAMN38204764','SRX22486619','Peru10899_R1.fastq.gz']	2021	2023-11-11T09:56:00.000Z			PER	South America		sputum	Homo sapiens	3	human																					292	292594800	95662792	PRJNA1039243								standford	tuberculosis: unclassified		Mycobacterium tuberculosis
SAMEA112804681	ERR11080849	WGS	FZB	ERX10528218	NextSeq 500	PAIRED		GENOMIC	ILLUMINA	ERS14812227	ERP010814	['2979-02','PRJEB9680','33892778','ena-EXPERIMENT-TAB-22-03-2023-09:21:25:258-111796','287903','ERR11080849','ERP010814','ena-STUDY-FZB-22-06-2015-17:16:39:392-292','ena-RUN-TAB-22-03-2023-09:21:25:258-111797','ERS14812227','ERX10528218','SAMEA112804681']		2023-07-22T01:17:00.000Z																														656	656129798	283522646	PRJEB9680			99.58	1652179	55	lineage4.8	Sensitive	['input','tree','tbprofiler','diff']	tuberculosis: unclassified		Mycobacterium tuberculosis
SAMEA1570943	ERR192038	WGS	SC	ERX166727	Illumina HiSeq 2000	PAIRED	RANDOM	GENOMIC	ILLUMINA	ERS142968	ERP001469	['ERP001469','C4-sc-2012-05-30T15:00:49Z-1429898','ERS142968','SC_RUN_8290_2#4','204598','PRJEB3056','SC_EXP_8290_2#4','ERX166727','Genomic_diversity_in_Mycobacterium_bovis_associated_with_cows_and_badgers-sc-2012-05-30T14:56:05Z-2232','ERR192038','SAMEA1570943','1802674']		2012-12-10T05:05:00.000Z																														362	362166200	166547478	PRJEB3056			99.39	1839894	42	La1.8.1	Other	['input','tree','tbprofiler','diff']	tuberculosis: animal-adapted	La1	Mycobacterium bovis
SAMEA5056386	ERR2864248	WGS	NATIONAL INSTITUTE OF HEALTH DR. RICARDO JORGE	ERX2870487	Illumina MiSeq	PAIRED	RANDOM	GENOMIC	ILLUMINA	ERS2867561	ERP111748	['ERS2867561','SAMEA5056386','PRJEB29446','PT_TB0040','10401307','ERX2870487','ERR2864248','ERP111748','505027','INSA_27102018']	2016	2018-11-09T14:14:00.000Z			PRT	Europe																										1082	1082448094	729208066	PRJEB29446			99.47	1087117	57	lineage4.2.1	MDR-TB	['Menardo_2021','Napier_2020','diff','input','tbprofiler','tree']	tuberculosis: human-adapted	L4.2.1	Mycobacterium tuberculosis
SAMN28538101	SRR19303886	WGS	NATIONAL INSTITUTE OF INFECTIOUS DISEASES "L. SPALLANZANI"	SRX15364253	Illumina MiSeq	PAIRED	RANDOM	GENOMIC	ILLUMINA	SRS13093642	SRP373287	['SRR19303886','SRP373287','bp0','SRS13093642','SRX15364253','28538101','SP581','SP581_R1.fastq.gz','SAMN28538101','PRJNA834606','834606']	2017	2022-05-19T20:50:00.000Z		41.86 N 12.45 E	ITA	Europe	Rome	sputum	Homo sapiens	3	human																					74	74614432	33700117	PRJNA834606			99.23	365233	12	lineage1.1.3.1	Sensitive	['tbprofiler','input']	tuberculosis: unclassified		Mycobacterium tuberculosis
SAMEA7527131	ERR4798571	WGS	FOUNDATION FOR MEDICAL RESEARCH INDIA	ERX4667995	NextSeq 500	PAIRED	RANDOM	GENOMIC	ILLUMINA	ERS5283603	ERP124850	['PRJEB41116','ERX4667995','773292','run.15652','22460709','ERP124850','ERR4798571','experiment.15652','SAMEA7527131','sample.15652','project.Mumbai','ERS5283603']		2021-11-10T01:27:00.000Z			IND	Asia	Mumbai					S	S				S		S	S							S		S	S		992	992344518	445998066	PRJEB41116	Walker_2022		98.61	1610934	50	lineage3	MDR-TB	['input','diff','tree','Walker_2022','tbprofiler','CRyPTIC_IND']	tuberculosis: unclassified		Mycobacterium tuberculosis
SAMEA2400153	ERR564363	WGS	SC	ERX523388	Illumina HiSeq 2000	PAIRED	RANDOM	GENOMIC	ILLUMINA	ERS422053	ERP005265	['255488','2920134','PRJEB5830','SAMEA2400153','ERX523388','SC_RUN_12754_8#9','Mycobacterium_bovis_study_on_samples_from_New_Zealand-sc-2982','ERP005265','AgR105-sc-1882126','SC_EXP_12754_8#9','ERS422053','ERR564363']		2014-07-18T11:48:00.000Z																														350	350321600	162983254	PRJEB5830			99.45	1681680	39	La1.8.1	Other	['tree','diff','tbprofiler','input']	tuberculosis: animal-adapted	La1	Mycobacterium bovis
SAMN11493525	SRR9224985	WGS	UNIVERSIDADE FEDERAL DO RIO GRANDE DO SUL	SRX5995427	NextSeq 550	PAIRED	PCR	GENOMIC	ILLUMINA	SRS4900338	SRP200894	['11493525','131338','PRJNA535343','131338_NEBNext Ultra_WGS_Ilumina','SRR9224985','SRP200894','SRS4900338','SAMN11493525','535343','131338_R1.fastq.gz','SRX5995427']	2013	2019-06-11T01:09:00.000Z			BRA	South America			Homo sapiens	3	human																					173	173826670	75980141	PRJNA535343								['input','Menardo_2021','standford']	tuberculosis: human-adapted	L4	Mycobacterium tuberculosis
SAMEA8742571	ERR8686183	WGS	UNIVERSITY OF CAPE TOWN	ERX8350868	Illumina HiSeq 4000	PAIRED	RANDOM	GENOMIC	ILLUMINA	ERS6422152	ERP135631	['sample.25408','ERS6422152','ERX8350868','experiment.25408','project.CTB_NICD_Wellcome_site20','811912','PRJEB51042','SAMEA8742571','ERR8686183','run.25408.1','ERP135631','26335412']		2022-03-15T06:23:00.000Z			ZAF	Africa						S				S	S	R	S	S				S		S	S	S	S	S	S	529	529960800	241260442	PRJEB51042	CRyPTIC_reuse_table							['CRyPTIC_reuse_table','CRyPTIC_UofCapeTown','input']	tuberculosis: unclassified		Mycobacterium tuberculosis
SAMN34294156	SRR24255922	WGS	NIH / NIAID	SRX20052028	NextSeq 500	PAIRED	RANDOM	GENOMIC	ILLUMINA	SRS17387289	SRP433800	['bp0','SRP433800','SAMN34294156','958249','34294156','SRS17387289','SRX20052028','24080','TBPO-2600_lib47173_nextseq_nx0204_151bp.filtered_2nd.1.fastq.gz','SRR24255922','PRJNA958249']	2020	2023-04-21T17:58:00.000Z		48.3794 N 31.1656 E	UKR	Europe		sputum	Homo sapiens	3	human																					512	512573460	243219149	PRJNA958249			99.48	1476934	50	lineage4.1.2.1	Sensitive	['tree','tbprofiler','input','diff']	tuberculosis: unclassified		Mycobacterium tuberculosis
SAMEA1403624	ERR133813	WGS	SC	ERX109831	Illumina HiSeq 2000	PAIRED	RANDOM	GENOMIC	ILLUMINA	ERS094102	ERP000192	['ERP000192','0139C-sc-2012-02-09T18:55:33Z-1355146','203970','Variation discovery in Russian TB isolates-sc-2010-04-20','1088825','PRJEB2138','ERX109831','ERS094102','SC_EXP_7755_2#16','SAMEA1403624','ERR133813','Variation discovery in Russian TB isolates-sc-2010','SC_RUN_7755_2#16']	2008	2014-09-28T13:29:00.000Z			RUS	Europe	Samara		Homo sapiens	3	human																					1400	1400104400	858846230	PRJEB2138			99.59	1853808	42	lineage4.8	Sensitive	['tree','diff','input','Menardo_2018','Napier_2020','tbprofiler']	tuberculosis: human-adapted	L4.8	Mycobacterium tuberculosis
SAMEA115745770	ERR13284530	WGS	UNIVERSITY OF OXFORD, NUFFIELD DEPARTMENT OF MEDIC	ERX12654956	Illumina HiSeq 2500	PAIRED	RANDOM PCR	GENOMIC	ILLUMINA	ERS20255654	ERP161058	['b71a431baf72','SAMEA115745770','1124794','ERP161058','ERS20255654','41889350','b28b5ff0-515d-42d2-bc0f-19e45ec26bb9','ERR13284530','webin-reads-b71a431baf72','PRJEB76547','ERX12654956']	2020	2024-08-11T02:33:00.000Z			DEU	Europe																										366	366576962	203414657	PRJEB76547								CRyPTIC_2024	tuberculosis: unclassified		Mycobacterium tuberculosis
SAMEA7547068	ERR4813562	WGS	UNIVERSIDAD PERUANA CAYETANO HEREDIA	ERX4683552	Illumina NovaSeq 6000	PAIRED	RANDOM	GENOMIC	ILLUMINA	ERS5303722	ERP124939	['experiment.33215','sample.33215','ERP124939','ERR4813562','SAMEA7547068','773301','ERS5303722','run.33215','PRJEB41199','22466461','project.Peru_Wellcome','ERX4683552']		2021-11-10T10:07:00.000Z			PER	South America																										663	663041000	223312914	PRJEB41199			99.7	1814953	62	lineage4	HR-TB	['tree','CRyPTIC_UPCH','input','standford','tbprofiler','diff']	tuberculosis: unclassified		Mycobacterium tuberculosis
SAMEA115475138	ERR12861621	WGS	FZB	ERX12234432	NextSeq 2000	PAIRED		GENOMIC	ILLUMINA	ERS18730469	ERP155761	['ERS18730469','ERP155761','42737829','22005212','ena-RUN-TAB-09-04-2024-07:38:17:357-277427','ena-EXPERIMENT-TAB-09-04-2024-07:38:17:357-277426','ERR12861621','58e09715-988e-44b5-93dc-ec559775a03f','PRJEB70863','1099072','SAMEA115475138','ERX12234432']	2021	2024-08-03T20:42:00.000Z			DEU	Europe																										513	513633046	179512486	PRJEB70863									NTM: avium complex		Mycobacterium avium
SAMEA7617466	ERR4872352	WGS	FZB	ERX4741565	NextSeq 500	PAIRED		GENOMIC	ILLUMINA	ERS5375753	ERP125309	['694899','ena-EXPERIMENT-FZB-25-11-2020-11:07:14:470-92','17530979','ERR4872352','PRJEB41518','CAR-91','SAMEA7617466','ena-STUDY-FZB-25-11-2020-10:55:15:280-693','ERS5375753','ena-RUN-FZB-25-11-2020-11:07:14:470-92','ERX4741565','ERP125309']		2021-01-25T11:53:00.000Z																														744	744078289	322289350	PRJEB41518			99.43	1663481	56	lineage4.2.1	Pre-XDR-TB	['tbprofiler','tree','diff','input']	MTBC		Mycobacterium tuberculosis complex sp.
SAMEA115745407	ERR13284197	WGS	UNIVERSITY OF OXFORD, NUFFIELD DEPARTMENT OF MEDIC	ERX12654623	Illumina MiSeq	PAIRED	RANDOM PCR	GENOMIC	ILLUMINA	ERS20255291	ERP161058	['ERR13284197','SAMEA115745407','ERP161058','bc1c232d1dcf','41889070','PRJEB76547','ERS20255291','b28b5ff0-515d-42d2-bc0f-19e45ec26bb9','1124794','ERX12654623','webin-reads-bc1c232d1dcf']	2020	2024-08-11T02:00:00.000Z			DEU	Europe																										629	629200582	377914033	PRJEB76547								CRyPTIC_2024	tuberculosis: unclassified		Mycobacterium tuberculosis
SAMN34030712	SRR24083659	WGS	HARVARD SCHOOL OF PUBLIC HEALTH	SRX19884623	Illumina NovaSeq 6000	PAIRED	RANDOM	GENOMIC	ILLUMINA	SRS17260760	SRP431112	['950969','SRP431112','PRJNA950969','bp0','VCI_481','SRX19884623','SRR24083659','34030712','SAMN34030712','VCI_481_1_S223_R1_001.fastq.gz','SRS17260760']		2023-04-05T17:10:00.000Z			VNM	Asia	Ho Chi Minh City		Homo sapiens	3	human																					0	0	139960513	PRJNA950969			99.3	1557850	50	lineage2.2.1	Sensitive	['tbprofiler','tree','diff','input']	tuberculosis: unclassified		Mycobacterium tuberculosis
SAMN02380665	SRR1028644	Tn-Seq	BI	SRX376645	Illumina HiSeq 2000	PAIRED	RANDOM	GENOMIC	ILLUMINA	SRS501570	SRP001860	['63503','CS_TraCS128','D2FGJACXX130904.7.revcomp_of_tagged_598.bam','SRX376645','2380665','PRJNA63503','SRP001860','SAMN02380665','SRR1028644','232329.WR37846.Solexa-176401.D2FGJACXX130904.P','SRS501570','TRaCS_for_M_tuberculosis']	2013	2013-11-12T16:16:00.000Z			USA	North America	Worchester, MA	As reported: spleen	Mus musculus	2	mouse																					3902	3902911286	2363125239	PRJNA63503									tuberculosis: human-adapted	L4	Mycobacterium tuberculosis	H37Rv
SAMN04538571	SRR3224065	WGS	INSTITUTE OF TROPICAL MEDICINE	SRX1630619	Illumina HiSeq 2000	PAIRED	RANDOM	GENOMIC	ILLUMINA	SRS1337933	SRP071736	['SRP071736','SRX1630619','Mu_12-98','Mu_12-98_lib','4538571','SAMN04538571','SRS1337933','313185','SRR3224065','Mu_12-98_paired.fq.gz','PRJNA313185']	2012	2016-03-15T00:23:00.000Z	Buruli ulcer	3.677862 N 12.018625 E	CMR	Africa		skin	Homo sapiens	3	human																					562	562993679	337858896	PRJNA313185									NTM: unclassified		Mycobacterium ulcerans
SAMN14417155	SRR11662222	WGS	KHON KAEN UNIVERSITY	SRX8223381	Illumina HiSeq 2500	PAIRED	Restriction Digest	GENOMIC	ILLUMINA	SRS6580019	SRP259494	['PRJNA613706','SAMN14417155','SRX8223381','SRR11662222','SRS6580019','14417155','613706','bp0','SRP259494','M06217-57','M06217-57_R1.fq.gz']	2017	2020-05-01T15:15:00.000Z		14.02036 N 99.53066779 E	THA	Asia		sputum	Homo sapiens	3	human																					2304	2304000900	1026140435	PRJNA613706								input	tuberculosis: unclassified		Mycobacterium tuberculosis
SAMEA112799811	ERR11049683	WGS	FZB	ERX10496473	NextSeq 500	PAIRED		GENOMIC	ILLUMINA	ERS14807357	ERP010814	['ena-STUDY-FZB-22-06-2015-17:16:39:392-292','ERS14807357','287903','PRJEB9680','SAMEA112799811','ERX10496473','20006203','ena-EXPERIMENT-TAB-21-03-2023-10:57:59:614-105625','ena-RUN-TAB-21-03-2023-10:57:59:614-105626','ERR11049683','33851867','ERP010814']		2023-07-20T21:57:00.000Z																														806	806967205	350961606	PRJEB9680			99.42	1681655	56	lineage4.1.2.1	Sensitive	['diff','tbprofiler','tree','input']	tuberculosis: unclassified		Mycobacterium tuberculosis
SAMEA115750977	ERR13291853	WGS	UNIVERSITY OF OXFORD, NUFFIELD DEPARTMENT OF MEDIC	ERX12662339	Illumina MiSeq	PAIRED	RANDOM PCR	GENOMIC	ILLUMINA	ERS20267264	ERP161058	['PRJEB76547','2ac901da147c','ERX12662339','SAMEA115750977','ERR13291853','webin-reads-2ac901da147c','ERS20267264','b28b5ff0-515d-42d2-bc0f-19e45ec26bb9','41909923','ERP161058','1124794']	2020	2024-08-10T09:38:00.000Z			USA	North America																										694	694596480	416113943	PRJEB76547								CRyPTIC_2024	tuberculosis: unclassified		Mycobacterium tuberculosis
SAMEA7157414	['ERR5865698','ERR5865697']	WGS		['ERX5511493','ERX5511492']	Illumina HiSeq 2500	PAIRED		GENOMIC	ILLUMINA	ERS4917876		['ERP123095','SRS8943264','ERR5865698','ERX5511493','ERR5865697','ena-STUDY-Swiss Tropical and Public Health Institute-27-07-2020-11:23:30:592-1894','674180','G04961','19060029','ena-RUN-Swiss Tropical and Public Health Institute-03-05-2021-19:33:15:185-2162','ena-EXPERIMENT-Swiss Tropical and Public Health Institute-03-05-2021-19:33:15:185-2161','ena-RUN-Swiss Tropical and Public Health Institute-03-05-2021-19:33:15:185-2161','PRJEB39561','ERS4917876','ERX5511492','SAMEA7157414','ena-EXPERIMENT-Swiss Tropical and Public Health Institute-03-05-2021-19:33:15:185-2162']					GEO	Asia																										1306	1306653564	630856073	PRJEB39561			99.42	3438087	75	lineage2.2.1	MDR-TB	['input','R-MDR_GEO','tbprofiler','diff','tree']	tuberculosis: unclassified		Mycobacterium tuberculosis
SAMEA7542272	ERR4810697	WGS	CCDC	ERX4679143	HiSeq X Ten	PAIRED	RANDOM	GENOMIC	ILLUMINA	ERS5298724	ERP124934	['ERP124934','SAMEA7542272','project.CDC_22','773297','run.11089','ERX4679143','experiment.11089','sample.11089','ERS5298724','22463591','ERR4810697','PRJEB41194']		2021-11-10T05:00:00.000Z			CHN	Asia							S				S	S	S					S	S				S			1426	1426741800	590264359	PRJEB41194	Walker_2022		99.56	1809539	62	lineage2.2.1	Sensitive	['CRyPTIC_CCDC_CDC_22','diff','tbprofiler','tree','input','Walker_2022']	tuberculosis: unclassified		Mycobacterium tuberculosis
SAMN43780329	SRR30673392	WGS	FIND, THE FOUNDATION FOR INNOVATIVE NEW DIAGNOSTICS	SRX26092241	Illumina HiSeq X	PAIRED	RANDOM	GENOMIC	ILLUMINA	SRS22658561	SRP532857	['SRP532857','SRX26092241','1160005','WGS-TB038050215','PRJNA1160005','TB038050215','43780329','SRR30673392','SRS22658561','TB038050215_R1.fastq.gz','SAMN43780329']	2021	2024-09-16T04:54:00.000Z			IND	Asia		sputum	Homo sapiens	3	human																					1055	1055619256	457351939	PRJNA1160005									tuberculosis: unclassified		Mycobacterium tuberculosis
SAMEA13299964	ERR9125208	WGS	UNIVERSITY OF OXFORD, NUFFIELD DEPARTMENT OF MEDIC	ERX8668467	NextSeq 500	PAIRED	RANDOM	GENOMIC	ILLUMINA	ERS10902782	ERP136068	['ERX8668467','ERR9125208','ERS10902782','PRJEB51436','run.611.1.4451f275c9a5bb2f4cd5650e6c97decf','project.SeqTreat_PHO1','862828','30301027','experiment.611.57d7b919','sample.611.2241e7a8','ERP136068','SAMEA13299964']		2024-08-09T18:41:00.000Z			CAN	North America	Ontario																									1536	1536534022	777362032	PRJEB51436								CRyPTIC_PublicHealthOntario	tuberculosis: unclassified		Mycobacterium tuberculosis
SAMN19688638	SRR14801919	WGS	SIMON FRASER UNIVERSITY	SRX11135192	NextSeq 500	PAIRED	RANDOM	GENOMIC	ILLUMINA	SRS9198582	SRP323639	['736718','SRR14801919','SRX11135192','19688638','SRP323639','SAMN19688638','PRJNA736718','TB-DNA0336_S193_1.fastq.gz','SRS9198582','TB-DNA0336_S193','bp0']	2018	2021-06-13T22:49:00.000Z		47.03278 N 28.89972 E	MDA	Europe			Homo sapiens	3	human																					1077	1077710254	430362045	PRJNA736718			99.5	1770352	60	lineage4.2.1.1	Sensitive	['input','tbprofiler','tree','diff']	tuberculosis: unclassified		Mycobacterium tuberculosis
SAMN41455136	SRR29081622	WGS	ANLIS DR CARLOS G MALBRAN	SRX24605837	Illumina MiSeq	PAIRED	RANDOM	GENOMIC	ILLUMINA	SRS21343408	SRP508629	['MB33601','41455136','1113475','SRS21343408','SRX24605837','bp0','MB33601_1.fastq.gz','SRR29081622','SAMN41455136','SRP508629','PRJNA1113475']	2021	2024-05-20T07:31:00.000Z			ARG	South America		abscess	Homo sapiens	3	human																					190	190383200	116082744	PRJNA1113475								standford	tuberculosis: unclassified		Mycobacterium tuberculosis
SAMEA3318371	ERR841387	WGS	STPH	ERX921474	Illumina HiSeq 2000	SINGLE	RANDOM	GENOMIC	ILLUMINA	ERS693852	ERP010057	['310441','4449624','ena-RUN-STPH-31-03-2015-10:28:41:978-6','ERS693852','SAMEA3318371','ena-EXPERIMENT-STPH-31-03-2015-10:28:41:978-6','ERR841387','LF1031','ERX921474','ERP010057','ena-STUDY-STPH-31-03-2015-10:28:44:864-101','PRJEB9003']		2016-01-31T08:12:00.000Z			CHE	Europe																										555	555115569	421604977	PRJEB9003								['Menardo_2018','Menardo_2021','nextstrain_global_tree']	tuberculosis: human-adapted	L4	Mycobacterium tuberculosis
SAMN37210191	SRR25827833	WGS	HAYSTACKANALYTICS PVT. LTD.	SRX21549200	NextSeq 550	PAIRED	PCR	GENOMIC	ILLUMINA	SRS18757201	SRP457772	['37210191','SAMN37210191','SRX21549200','SRR25827833','HAPL_210','HAPL_210_R1.fastq.gz','SRS18757201','PRJNA1011210','bp0','SRP457772','1011210']	2021	2023-08-31T12:30:00.000Z		20.5937 N 78.9629 E	IND	Asia		sputum	Homo sapiens	3	human																					1098	1098702159	525226254	PRJNA1011210								['denylist','input']	tuberculosis: unclassified		Mycobacterium tuberculosis
SAMEA7562234	ERR4829795	WGS	SAN RAFFAELE SCIENTIFIC INSTITUTE	ERX4699779	NextSeq 500	PAIRED	RANDOM	GENOMIC	ILLUMINA	ERS5318868	ERP124983	['experiment.31094','ERR4829795','ERS5318868','ERP124983','PRJEB41242','773309','ERX4699779','SAMEA7562234','project.Italy','sample.31094','22477802','run.31094']		2021-11-11T08:00:00.000Z																														384	384202985	157708334	PRJEB41242								['CRyPTIC_SanRaffaele','input']	tuberculosis: unclassified		Mycobacterium tuberculosis
SAMN16521838	SRR12882372	WGS	SWISSTPH	SRX9348436	Illumina HiSeq 2000	PAIRED		GENOMIC	ILLUMINA	SRS7571421	SRP288262	['bp0','G21779','BSSE_QGF_78382_CBP4JANXX_7_G21779_CGTACTAG_CTATTAAG_S51_L007_R1_001_MM_1.fastq.gz','PRJNA670836','SRR12882372','16521838','SRS7571421','BSSE-QGF-78382','SAMN16521838','SRP288262','670836','SRX9348436']	2015	2020-10-23T06:30:00.000Z			TZA	Africa		sputum	Homo sapiens	3	human																					715	715014294	359166060	PRJNA670836			99.51	1687466	56	lineage3.1.1	Sensitive	['input','tree','tbprofiler','diff']	tuberculosis: unclassified		Mycobacterium tuberculosis
SAMEA7547956	ERR4814597	WGS	PUBLIC HEALTH ENGLAND	ERX4684439	Illumina HiSeq 2500	PAIRED	RANDOM	GENOMIC	ILLUMINA	ERS5304609	ERP124941	['ERR4814597','project.PHE-TB','22467354','experiment.17417','ERP124941','SAMEA7547956','ERS5304609','PRJEB41201','run.17417','773303','ERX4684439','sample.17417']		2021-11-10T12:06:00.000Z			GBR	Europe																										533	533363997	247785606	PRJEB41201			99.3	1782810	40	lineage4.7	Sensitive	['tbprofiler','tree','diff','input','CRyPTIC_PHE']	tuberculosis: unclassified		Mycobacterium tuberculosis
SAMEA115741512	ERR13266955	WGS	UNIVERSITY OF OXFORD, NUFFIELD DEPARTMENT OF MEDIC	ERX12637381	NextSeq 500	PAIRED	RANDOM PCR	GENOMIC	ILLUMINA	ERS20251255	ERP161058	['41869448','1124794','ERX12637381','PRJEB76547','ERP161058','SAMEA115741512','ERR13266955','7293e753313d','ERS20251255','webin-reads-7293e753313d','b28b5ff0-515d-42d2-bc0f-19e45ec26bb9']	2019	2024-08-09T03:33:00.000Z			IND	Asia																										420	420007878	189109899	PRJEB76547								CRyPTIC_2024	tuberculosis: unclassified		Mycobacterium tuberculosis
SAMN32818811	SRR23174135	WGS	AGRIFOOD AND BIOSCIENCES INSTITUTE	SRX19124548	Illumina HiSeq X	PAIRED	PCR	GENOMIC	ILLUMINA	SRS16523822	SRP418517	['925930','SRP418517','SRX19124548','BTB_TVR_082_Bov_2014_6.263_NI_1.fastq.gz','32818811','TVR082','SAMN32818811','PRJNA925930','BTB_TVR_082','bp0','SRS16523822','SRR23174135']	2014	2023-01-20T19:01:00.000Z			GBR	Europe			Bos taurus	2	bovine																					620	620351800	217234978	PRJNA925930			99.38	1845156	42	La1.8.1	Other	['tree','tbprofiler','input','diff']	tuberculosis: animal-adapted	La1	Mycobacterium bovis
SAMEA115750100	ERR13290946	WGS	UNIVERSITY OF OXFORD, NUFFIELD DEPARTMENT OF MEDIC	ERX12661432	Illumina NovaSeq 6000	PAIRED	RANDOM PCR	GENOMIC	ILLUMINA	ERS20266387	ERP161058	['webin-reads-92f80d18f271','SAMEA115750100','ERS20266387','92f80d18f271','41909058','1124794','ERR13290946','b28b5ff0-515d-42d2-bc0f-19e45ec26bb9','ERP161058','PRJEB76547','ERX12661432']	2020	2024-08-09T23:29:00.000Z			TWN	Asia																										914	914272686	290894492	PRJEB76547								CRyPTIC_2024	tuberculosis: unclassified		Mycobacterium tuberculosis
SAMEA7545890	ERR4812386	WGS	UNIVERSIDAD PERUANA CAYETANO HEREDIA	ERX4682376	Illumina NovaSeq 6000	PAIRED	RANDOM	GENOMIC	ILLUMINA	ERS5302546	ERP124939	['22465279','SAMEA7545890','773301','experiment.25923','ERX4682376','ERS5302546','sample.25923','ERP124939','project.Peru_Wellcome','PRJEB41199','run.25923','ERR4812386']	2018	2021-11-10T07:56:00.000Z			PER	South America						S	S				S	R	S	S				S	S	S			S	S	S	738	738673578	237474473	PRJEB41199	['CRyPTIC_reuse_table','Walker_2022']		99.55	1853842	63	lineage4.1.2.1	HR-TB	['Walker_2022','CRyPTIC_UPCH','tbprofiler','standford','tree','diff','CRyPTIC_reuse_table','input']	tuberculosis: unclassified		Mycobacterium tuberculosis
SAMEA1530658	ERR176486	WGS	SC	ERX152632	Illumina HiSeq 2000	PAIRED	RANDOM	GENOMIC	ILLUMINA	ERS141554	ERP001072	['ERS141554','PRJEB2794','SAMEA1530658','Karonga_Prevention_Study__KPS____whole_genome_sequ','ERP001072','SC_EXP_8205_4#41','98001307-sc-2012-05-29T14:56:19Z-1428567','204548','SC_RUN_8205_4#41','Karonga_Prevention_Study__KPS____whole_genome_sequencing_in_a_whole_population-sc-2011-12-13T10:33:26Z-2066','1759749','ERX152632','ERR176486']	1998	2012-10-12T09:01:00.000Z			MWI	Africa	Karonga	sputum	Homo sapiens	3	human					S		S					S	S	S							488	488530200	260816068	PRJEB2794	Coll_2018		99.71	1699080	39	lineage4.3.4.1	Sensitive	['Karonga_Prevention_Study','Menardo_2018','Coll_2018','diff','tree','Menardo_2021','tbprofiler','Napier_2020','input']	tuberculosis: human-adapted	L4.3.4.1	Mycobacterium tuberculosis
SAMEA114443514	ERR13250096	WGS	SEOUL NATIONAL UNIVERSITY	ERX12620719	Illumina MiSeq	PAIRED	RANDOM	GENOMIC	ILLUMINA	ERS16431298	ERP151439	['c7f31963-9edb-49ef-a000-987e031fb6cb','41815694','1022751','webin-reads-GReAT_JP_379','SAMEA114443514','ERP151439','ERX12620719','GReAT_JP_379','PRJEB66375','ERR13250096','ERS16431298']	2002	2024-08-18T13:42:00.000Z			JPN	Asia		sputum	Homo sapiens	3	human																					724	724219266	438081773	PRJEB66375									tuberculosis: unclassified		Mycobacterium tuberculosis
SAMEA13294497	ERR9121203	WGS	UNIVERSITY OF OXFORD, NUFFIELD DEPARTMENT OF MEDIC	ERX8663203	Illumina MiSeq	PAIRED	RANDOM	GENOMIC	ILLUMINA	ERS10897423	ERP136048	['experiment.1406.096012b7','ERR9121203','862826','ERX8663203','run.1406.1.0df5018f11c6018ff552e47cdfd300b2','project.SeqTreat_Valencia1','SAMEA13294497','ERS10897423','sample.1406.c8c29a40','ERP136048','PRJEB51415','30300135']		2024-07-30T12:12:00.000Z			ESP	Europe	Valencia																									566	566693628	324226112	PRJEB51415								CRyPTIC_SeqTreat_Valencia	tuberculosis: unclassified		Mycobacterium tuberculosis
SAMN09914678	SRR7755652	WGS	YALE SCHOOL OF PUBLIC HEALTH	SRX4611658	Illumina HiSeq 2000	PAIRED	RANDOM	GENOMIC	ILLUMINA	SRS3715498	SRP156366	['S21111_1.fastq.gz','SRR7755652','482716','9914678','MTB_moldova_S21111','S21111','SRP156366','SRX4611658','PRJNA482716','SAMN09914678','SRS3715498']	2013	2018-08-26T21:01:00.000Z			MDA	Europe			Homo sapiens	3	human																					924	924818014	665796506	PRJNA482716			94.29	1263967	27	lineage4.2.1;lineage2.2.1	Pre-XDR-TB	['diff','tbprofiler','input']	tuberculosis: unclassified		Mycobacterium tuberculosis
SAMEA112804508	ERR11068986	WGS	FZB	ERX10515916	NextSeq 500	PAIRED		GENOMIC	ILLUMINA	ERS14812054	ERP010814	['287903','2291-04','33856563','ERX10515916','ena-STUDY-FZB-22-06-2015-17:16:39:392-292','ena-EXPERIMENT-TAB-21-03-2023-12:28:23:021-128453','ERS14812054','PRJEB9680','ERR11068986','SAMEA112804508','ena-RUN-TAB-21-03-2023-12:28:23:021-128454','ERP010814']		2023-07-21T02:11:00.000Z																														477	477398205	201060195	PRJEB9680			99.49	1689048	58	lineage4.1.2.1	Sensitive	['tree','input','diff','tbprofiler']	tuberculosis: unclassified		Mycobacterium tuberculosis
SAMN08795037	SRR6896204	WGS	SAN RAFFAELE	SRX3846234	Illumina MiSeq	PAIRED	RANDOM	GENOMIC	ILLUMINA	SRS3090540	SRP128089	['SRS3090540','PRJNA428596','SRX3846234','428596','EB00198368_WGS','SRP128089','SRR6896204','EB00198368_S29.gatk.bam','SAMN08795037','8795037','EB00198368','bp0']		2018-03-27T13:23:00.000Z							Homo sapiens	3	human																					424	424590299	280236547	PRJNA428596								input	tuberculosis: unclassified		Mycobacterium tuberculosis
SAMN06010171	SRR28393382	WGS	FIND, THE FOUNDATION FOR INNOVATIVE NEW DIAGNOSTICS	SRX23998282	Illumina HiSeq 2500	PAIRED	RANDOM	GENOMIC	ILLUMINA	SRS20794851	SRP496567	['SAMN06010171','SRS20794851','SRP496567','PRJNA343736','I0002801-4','SRR28393382','6010171','Peru2957_R1.fastq.gz','343736','WGS-Peru2957','SRX23998282']	2012	2024-03-22T05:36:00.000Z		12 S 77 W	PER	South America	Lima	As reported: patient	Homo sapiens	3	human																					756	756988800	428675924	PRJNA343736			99.55	1787584	41	lineage4.1.1.3	MDR-TB	['tbprofiler','input','tree','diff','standford']	tuberculosis: unclassified		Mycobacterium tuberculosis
SAMN05172863	['SRR3609405','SRR3611441']	AMPLICON		['SRX1810142','SRX1810781']	Illumina MiSeq	PAIRED	PCR	GENOMIC	ILLUMINA	SRS1474423		['22-0106_reclean','Mycobacterium-tuberculosis-22-0106-SMOR-reclean_S16_L001_R1_001.fastq.gz','SRX1810781','SRR3611441','Mycobacterium-tuberculosis-22-0106_S20_L001_R2_001.fastq.gz','SRS1474423','22-0106','SAMN05172863','SRX1810142','SRP075909','PRJNA322712','5172863','322712','SRR3609405']					MDA	Europe		sputum	Homo sapiens	3	human																					174	175175980	120427979	PRJNA322712									tuberculosis: unclassified		Mycobacterium tuberculosis
SAMEA14460395	ERR9787077	WGS	INSTITUTE OF TROPICAL MEDICINE	ERX9334353	Illumina HiSeq 2500	PAIRED	RANDOM	GENOMIC	ILLUMINA	ERS12087842	ERP137916	['0efe4541-10cd-4d79-a29f-96d29eadb5f3','SAMEA14460395','ERX9334353','ena-EXPERIMENT-TAB-27-05-2022-13:53:26:572-12814','ERP137916','ena-RUN-TAB-27-05-2022-13:53:26:572-12815','28830212','ERR9787077','ERS12087842','844815','PRJEB53138','ECF-12-R228']	2012	2022-06-25T18:17:00.000Z			GMB	Africa		sputum	Homo sapiens	3	human																					156	156701719	82462256	PRJEB53138			99.26	657547	34	lineage6.1.1	Sensitive	['tree','diff','WGS_2011-2014_GMB','input','tbprofiler']	tuberculosis: unclassified		Mycobacterium tuberculosis
SAMN32938672	SRR23252662	WGS	PUBLIC HEALTH AGENCY OF CANADA, NATIONAL MICROBIOLOGY LABORATORY	SRX19198132	Illumina MiSeq	PAIRED	other	GENOMIC	ILLUMINA	SRS16608065	SRP419384	['SRX19198132','bp0','32938672','24_forward.fastqsanger','928676','24','24_WGS','SRP419384','SRS16608065','SRR23252662','SAMN32938672','PRJNA928676']	2021	2023-01-27T09:08:00.000Z			CAN	North America			Homo sapiens	3	human																					626	626669190	390918614	PRJNA928676			99.18	1500288	56	lineage1.2.1.2.1	Sensitive	['tree','input','diff','tbprofiler']	tuberculosis: unclassified		Mycobacterium tuberculosis
SAMEA3715424	ERR1465763	WGS	UNIVERSITY OF BASEL	ERX1536240	Illumina HiSeq 2500	PAIRED	RANDOM	GENOMIC	ILLUMINA	ERS1022573	ERP012852	['ERP012852','ERX1536240','G02052','343620','ERR1465763','ERS1022573','ena-STUDY-UNIVERSITY OF BASEL-19-10-2015-17:08:25:268-8','5807271','PRJEB11460','SAMEA3715424','ena-RUN-UNIVERSITY OF BASEL-21-06-2016-07:30:55:135-42','ena-EXPERIMENT-UNIVERSITY OF BASEL-21-06-2016-07:30:55:135-42']		2016-09-29T23:49:00.000Z			CHE	Europe																										1000	1000375912	783979801	PRJEB11460			99.04	1208106	27	lineage4.1.2.1	HR-TB	['Napier_2020','input','nextstrain_global_tree','Menardo_2021','Menardo_2018','tbprofiler','tree','Stucki_2016','diff']	tuberculosis: human-adapted	L4.1.2.1	Mycobacterium tuberculosis
SAMEA7527199	ERR4798639	WGS	FOUNDATION FOR MEDICAL RESEARCH INDIA	ERX4668063	NextSeq 500	PAIRED	RANDOM	GENOMIC	ILLUMINA	ERS5283671	ERP124850	['sample.27104','773292','SAMEA7527199','PRJEB41116','22460777','project.Mumbai','ERR4798639','ERX4668063','ERP124850','experiment.27104','run.27104','ERS5283671']		2021-11-10T01:23:00.000Z			IND	Asia	Mumbai					S	S				S		S	S							S		S	S		482	482279400	203874880	PRJEB41116	Walker_2022		99.54	1609649	53	lineage2.2.1.1	MDR-TB	['Walker_2022','tree','diff','CRyPTIC_IND','input','tbprofiler']	tuberculosis: unclassified		Mycobacterium tuberculosis
SAMEA7702172	ERR4972554	WGS	HOSPITAL GENERAL UNIVERSITARIO GREGORIO MARANON	ERX4791210	NextSeq 500	PAIRED	PCR	GENOMIC	ILLUMINA	ERS5458682	ERP125674	['698873','ERX4791210','ERP125674','SAMEA7702172','17760186','PRJEB41837','ena-RUN-Hospital General Universitario Gregorio Maranon-10-12-2020-12:56:41:077-84','ERS5458682','ena-STUDY-Hospital General Universitario Gregorio Maranon-10-12-2020-11:15:07:381-97','ena-EXPERIMENT-Hospital General Universitario Gregorio Maranon-10-12-2020-12:56:41:077-84','ARG29304-18','ERR4972554']	2018	2021-02-07T05:51:00.000Z			ARG	South America			Homo sapiens	3	human																					352	352704274	142300753	PRJEB41837			99.72	2048490	65	lineage4.3.2	MDR-TB	['input','tbprofiler','standford','diff','tree']	tuberculosis: unclassified		Mycobacterium tuberculosis
SAMN42034289	SRR29539739	WGS	NIAID TB PORTALS PROGRAM	SRX25047049	NextSeq 2000	PAIRED	RANDOM	GENOMIC	ILLUMINA	SRS21744197	SRP515897	['42034289','SRX25047049','SRS21744197','PRJNA1074785','TBPO-4780_lib57369_nextseq_ny0095_151bp.filtered_2_bwa.1.fastq.gz','33599','SAMN42034289','SRR29539739','SRP515897','1074785']	2021	2024-06-25T13:51:00.000Z		48.3794 N 31.1656 E	UKR	Europe		sputum	Homo sapiens	3	human																					451	451999599	158482160	PRJNA1074785									tuberculosis: unclassified		Mycobacterium tuberculosis
SAMEA115740416	ERR13265698	WGS	UNIVERSITY OF OXFORD, NUFFIELD DEPARTMENT OF MEDIC	ERX12636087	Illumina NovaSeq 6000	PAIRED	RANDOM PCR	GENOMIC	ILLUMINA	ERS20250159	ERP161058	['webin-reads-19ce42f721d7','ERS20250159','41868437','ERP161058','1124794','ERX12636087','19ce42f721d7','PRJEB76547','b28b5ff0-515d-42d2-bc0f-19e45ec26bb9','ERR13265698','SAMEA115740416']	2021	2024-08-05T19:19:00.000Z			VNM	Asia																										941	941242796	307912583	PRJEB76547								CRyPTIC_2024	tuberculosis: unclassified		Mycobacterium tuberculosis
SAMN06091799	SRR5065476	WGS	UNIVERSITY OF MELBOURNE	SRX2385842	Illumina HiSeq 2500	PAIRED	RANDOM	GENOMIC	ILLUMINA	SRS1827907	SRP094134	['HCMC0102','SRR5065476','SRP094134','SRX2385842','SRS1827907','355614','6091799','SAMN06091799','02MTB2053_S71_L001_2.fastq.gz','bp0','PRJNA355614']	2011-03	2016-11-30T22:59:00.000Z		10.82 N 106.63 E	VNM	Asia	Ho Chi Minh City	sputum	Homo sapiens	3	human																					322	322558576	157100282	PRJNA355614			99.64	1423148	47	lineage4.8	Sensitive	['Nimmo_2024','Napier_2020','Menardo_2021','input','tree','tbprofiler','diff']	tuberculosis: human-adapted	L4.8	Mycobacterium tuberculosis
SAMEA9070250	ERR5987410	WGS	Swiss-TPH	ERX5627458	NextSeq 550	PAIRED	RANDOM	GENOMIC	ILLUMINA	ERS6798557	ERP129488	['737713','ERR5987410','ERX5627458','ERS6798557','PRJEB45389','ERP129488','SAMEA9070250','WGS RR-TB Khayelitsha','G66119_1','19794998']		2021-06-29T01:03:00.000Z			ZAF	Africa																										378	378560322	161552039	PRJEB45389								['R-RR_HIVcoinf_ZAF','input']	tuberculosis: unclassified		Mycobacterium tuberculosis
SAMN31023332	SRR21714053	WGS	WADSWORTH CENTER	SRX17711396	Illumina MiSeq	PAIRED	RANDOM	GENOMIC	ILLUMINA	SRS15241904	SRP338930	['766641','SAMN31023332','SRP338930','31023332','SRR21714053','PRJNA766641','SRX17711396','IDR2000013719-01-01_S14_L001_R1_001.fastq.gz','IDR2000013719','SRS15241904']	2020	2022-09-26T16:35:00.000Z			USA	North America	New York state		Homo sapiens	3	human																					431	431702956	208878340	PRJNA766641			99.54	1808984	89	lineage2.2.1	Sensitive	['diff','tbprofiler','tree','input']	tuberculosis: unclassified		Mycobacterium tuberculosis
SAMN41389515	SRR29016838	WGS	FIND, THE FOUNDATION FOR INNOVATIVE NEW DIAGNOSTICS	SRX24543694	Illumina HiSeq 2000	PAIRED	RANDOM	GENOMIC	ILLUMINA	SRS21288218	SRP507535	['SRR29016838','1019C8_64A79EE2853F','TB-IS-1044-2007-00277_S117_R1_001.fastq.gz','1109295','1019C8_64A79EE2853F_2007-00277','PRJNA1109295','SRX24543694','SAMN41389515','SRP507535','41389515','SRS21288218']	2006	2024-05-14T09:33:00.000Z			BGD	Asia			Homo sapiens	3	human																					615	615678340	267789220	PRJNA1109295			99.54	1724643	59	lineage2.2.1	MDR-TB	['tbprofiler','WHO_mutations_2023','tree','input','diff']	tuberculosis: unclassified		Mycobacterium tuberculosis
SAMN02584657	['SRR1166147','SRR1169179']	WGS		['SRX468467','SRX470744']	Illumina HiSeq 2000	PAIRED	RANDOM	GENOMIC	ILLUMINA	SRS555887		['C38PYACXX140203.6.Illumina_P5-Boxac_P7-Tawah.bam','2584657','SRS555887','SRX470744','SAMN02584657','SRR1166147','SRP037450','PRJNA220218','2804181.WR39927.Pond-320788.C38PYACXX140203.P','SRX468467','234628','C36M8ACXX140131.8.Illumina_P5-Boxac_P7-Tawah.bam','PRJNA234628','2804181.WR39927.Pond-320788.C36M8ACXX140131.P','MD14839','SRR1169179']					MDA	Europe	Chisinau		Homo sapiens	3	human																					697	697414696	314454758	PRJNA234628			99.37	3463244	76	lineage4.2.1	MDR-TB	['tree','input','Napier_2020','Menardo_2018','tbprofiler','diff']	tuberculosis: human-adapted	L4.2.1	Mycobacterium tuberculosis
SAMN04385764	['SRR3082121','SRR3085356']	WGS		SRX1514036	Illumina HiSeq 2500	PAIRED	RANDOM	GENOMIC	ILLUMINA	SRS1236480		['217_15_GTAGAGGA-CTCTCTAT_L001_R2.fastq.gz','SRP068011','4385764','SRR3085356','217_15_GTAGAGGA-CTCTCTAT_L001_R1.fastq.gz','217_15','306588','217_15_WGS','PRJNA306588','SRR3082121','SAMN04385764','SRX1514036','SRS1236480']					ITA	Europe			Homo sapiens	3	human																					812	812738516	527816736	PRJNA306588			98.9	1426992	32	lineage2.2.1	MDR-TB	['tbprofiler','tree','Nimmo_2024','input','diff']	tuberculosis: human-adapted	L2	Mycobacterium tuberculosis
SAMN21616243	SRR16058171	WGS	PUBLIC HEALTH ONTARIO	SRX12344497	Illumina HiSeq 2500	PAIRED	RANDOM	GENOMIC	ILLUMINA	SRS10316877	SRP338617	['SRP338617','21616243','bp0','2009-037','SAMN21616243','SRS10316877','PRJNA766079','SRX12344497','2009-037_R1.fastq.gz','766079','SRR16058171']	2009	2021-09-24T21:50:00.000Z			CAN	North America	Ontario		Homo sapiens	3	human	S	S			R	S	R					R	R	R				S			1032	1032257500	617205035	PRJNA766079	CRyPTIC_WHO2021_PMC7612554		99.34	1438403	40	lineage4.2.2.2	MDR-TB	['diff','Walker_2022','input','tbprofiler','tree']	tuberculosis: unclassified		Mycobacterium tuberculosis
SAMD00143018	DRR189001	WGS	RIT_JATA	DRX179466	Illumina MiSeq	PAIRED	other	GENOMIC	ILLUMINA	DRS200927	DRP007602	['20795529','DRP007602','DRX179466','SAMD00143018','PRJDB7494','DRS200927','DRR189001','754720']	2017	2021-08-14T17:19:00.000Z			JPN	Asia	Kanto		Homo sapiens	3	human																					683	683427862	446462043	PRJDB7494			99.66	1074909	70	lineage4.3.3	Sensitive	['tree','tbprofiler','diff','input']	tuberculosis: unclassified		Mycobacterium tuberculosis
SAMN09099863	SRR7070092	OTHER	MODMEDMICOXFORD	SRX4001055	Illumina MiSeq	PAIRED		OTHER	ILLUMINA	SRS3283167	SRP076676	['MMMOSAM:cfbe8587-8576-4673-a966-c3a723d7f878','SRS3283167','SRR7070092','MMMOSRA:cfbe8587-8576-4673-a966-c3a723d7f878','PRJNA302362','SRX4001055','SAMN09099863','SRP076676','9099863','302362']	2016	2018-04-26T14:25:00.000Z			GBR	Europe			Homo sapiens	3	human																					230	230208748	136993035	PRJNA302362									tuberculosis: unclassified		Mycobacterium tuberculosis
SAMN43779963	SRR30673181	WGS	FIND, THE FOUNDATION FOR INNOVATIVE NEW DIAGNOSTICS	SRX26091780	NextSeq 500	PAIRED	RANDOM	GENOMIC	ILLUMINA	SRS22658098	SRP532857	['SRX26091780','TB038040099','SRP532857','SRS22658098','WGS-TB038040099','1160005','PRJNA1160005','TB038040099_R1.fastq.gz','43779963','SRR30673181','SAMN43779963']	2021	2024-09-16T04:54:00.000Z			GEO	Asia		sputum	Homo sapiens	3	human																					371	371365045	167914863	PRJNA1160005									tuberculosis: unclassified		Mycobacterium tuberculosis
SAMN19113231	SRR14519710	WGS	MDUPHL	SRX10865357	NextSeq 500	PAIRED	RANDOM	GENOMIC	ILLUMINA	SRS8960697	SRP319622	['SRS8960697','SAMN19113231','NB551233_HJY7YBGXC_AUSMDU00060012','SRR14519710','SRX10865357','19113231','AUSMDU00060012_R1.fq.gz','SRP319622','PRJNA729189','bp0','729189','AUSMDU00060012']	2002	2021-05-15T03:43:00.000Z			AUS	Oceania	Northern Territory		Homo sapiens	3	human																					943	943259972	393466043	PRJNA729189			99.2	1699194	54	lineage1.1.1	Sensitive	['tree','tbprofiler','input','diff']	tuberculosis: unclassified		Mycobacterium tuberculosis
SAMN21855922	SRR16088393	WGS	NIH / NIAID	SRX12374922	NextSeq 500	PAIRED	RANDOM	GENOMIC	ILLUMINA	SRS10345831	SRP338907	['SRX12374922','TBPO-1088_lib34528_nextseq_n0283_151bp.filtered_2nd.1.fastq.gz','SRP338907','PRJNA766649','SRR16088393','SRS10345831','6070','766649','bp0','21855922','SAMN21855922']	2018	2021-10-15T09:39:00.000Z		41.7151 N 44.8271 E	GEO	Asia	Tbilisi	sputum	Homo sapiens	3	human																					525	525751932	228448007	PRJNA766649			99.68	1677109	57	lineage4.8	Sensitive	['tbprofiler','input','diff','tree']	tuberculosis: unclassified		Mycobacterium tuberculosis
SAMEA1403972	ERR137254	WGS	SC	ERX113272	Illumina HiSeq 2000	PAIRED	RANDOM	GENOMIC	ILLUMINA	ERS096384	ERP000192	['ERX113272','PRJEB2138','1089541','Variation discovery in Russian TB isolates-sc-2010','ERP000192','SC_EXP_7769_8#64','1654Z-sc-2012-02-21T11:36:57Z-1364746','203970','ERS096384','Variation discovery in Russian TB isolates-sc-2010-04-20','SAMEA1403972','ERR137254','SC_RUN_7769_8#64']	2009	2014-10-16T02:24:00.000Z			RUS	Europe	Samara		Homo sapiens	3	human	S	S			R		R		R				R	R				R			872	872368000	525399313	PRJEB2138	CRyPTIC_WHO2021_PMC7612554		99.57	1868675	42	lineage2.2.1	Pre-XDR-TB	['tree','Menardo_2018','tbprofiler','diff','Walker_2022','input','Napier_2020']	tuberculosis: human-adapted	L2.2.1	Mycobacterium tuberculosis
SAMEA114625904	ERR12268396	WGS	Campania Region Hospital	ERX11678613	NextSeq 500	PAIRED	other	GENOMIC	ILLUMINA	ERS17008389	ERP154616	['E-MTAB-13058_2:2019_CO_31_S55_p','SAMEA114625904','E-MTAB-13058_2','ERX11678613','ERS17008389','38311168','ERR12268396','E-MTAB-13058_2:2019_CO_31_S55_R','E-MTAB-13058_2:2019_CO_31_S55','PRJEB69682','ERP154616','1042066']		2023-11-19T13:49:00.000Z																														406	406938960	184618523	PRJEB69682			99.68	1586156	50	lineage4.4.1.1	Sensitive	['input','tree','diff','tbprofiler']	tuberculosis: human-adapted	L4	Mycobacterium tuberculosis	H37Rv
SAMEA2400244	ERR564454	WGS	SC	ERX523479	Illumina HiSeq 2000	PAIRED	RANDOM	GENOMIC	ILLUMINA	ERS422144	ERP005265	['ERR564454','SC_RUN_12755_8#5','Mycobacterium_bovis_study_on_samples_from_New_Zealand-sc-2982','AgR217-sc-1882218','PRJEB5830','ERS422144','SC_EXP_12755_8#5','ERX523479','SAMEA2400244','255488','ERP005265','2920225']		2014-07-17T12:38:00.000Z																														1093	1093143000	593817224	PRJEB5830			98.33	1431966	33	La1.8.1	Other	['tbprofiler','diff','input','tree']	tuberculosis: animal-adapted	La1	Mycobacterium bovis
SAMN39287135	SRR27450346	WGS	MDUPHL	SRX23122331	NextSeq 550	PAIRED	RANDOM	GENOMIC	ILLUMINA	SRS20075883	SRP399923	['857537','39287135','AUSMDU00066776_S66_R1_001.fastq.gz','SRP399923','SAMN39287135','SRR27450346','AUSMDU00066776','SRS20075883','PRJNA857537','SRX23122331']	2021	2024-01-07T19:14:00.000Z			AUS	Oceania	Victoria		Homo sapiens	3	human																					913	913767658	411972460	PRJNA857537			99.72	1553036	51	lineage2.2.1	Sensitive	['input','diff','tbprofiler','tree']	tuberculosis: unclassified		Mycobacterium tuberculosis
SAMN09284120	SRR7240348	WGS	USDA-NVSL-DBL	SRX4145846	Illumina MiSeq	PAIRED	RANDOM PCR	GENOMIC	ILLUMINA	SRS3359465	SRP053287	['SRS3359465','SRX4145846','SRP053287','251692','PRJNA251692','02-6432','02-6432_S7_L001_R1_001.fastq.gz','9284120','SRR7240348','SAMN09284120']		2018-05-31T08:42:00.000Z						As reported: Fed	Bos taurus	2	domestic cattle																					406	406661886	252654209	PRJNA251692			99.46	1022625	55	La1.8.1	Other	['tbprofiler','diff','input','tree']	tuberculosis: animal-adapted	La1	Mycobacterium bovis
SAMN07514432	SRR6241745	WGS	ECOLE POLYTECHNIQUE FEDERALE DE LAUSANNE	SRX3349160	Illumina HiSeq 2500	SINGLE	RANDOM	GENOMIC	ILLUMINA	SRS2648885	SRP072827	['SRX3349160','SAMN07514432','7514432','SRS2648885','Br2016-17_N-reads.fastq.gz','SRR6241745','Br2016-17','SRP072827','PRJNA317287','317287']	2016	2017-11-01T06:16:00.000Z	Leprosy		BRA	South America	Rio de Janeiro	skin	Homo sapiens	3	human																					698	698208354	246091091	PRJNA317287									leprosy		Mycobacterium leprae
SAMEA11761433	ERR8025630	WGS	DST/NRF CENTRE OF EXCELLENCE FOR BIOMEDICAL TB RES	ERX7591218	Illumina NovaSeq 6000	PAIRED	RANDOM PCR	GENOMIC	ILLUMINA	ERS9408822	ERP127235	['ERP127235','ERX7591218','PRJEB43283','798337','ena-STUDY-DST/NRF Centre of Excellence for Biomedical TB research, SAMRC Centre for TB Research-24-02-2021-10:13:08:178-1231','25051545','R31630','ena-EXPERIMENT-TAB-17-01-2022-09:26:01:287-17766','ERS9408822','ena-RUN-TAB-17-01-2022-09:26:01:287-17767','ERR8025630','SAMEA11761433']	2015	2022-07-28T01:25:00.000Z			ZAF	Africa		sputum	Homo sapiens	3	human																					776	776287780	536492339	PRJEB43283			99.26	1629847	49	lineage2.2.2	Pre-XDR-TB	['tree','diff','input','tbprofiler']	tuberculosis: unclassified		Mycobacterium tuberculosis
SAMEA13294708	ERR9121427	WGS	UNIVERSITY OF OXFORD, NUFFIELD DEPARTMENT OF MEDIC	ERX8663414	Illumina MiSeq	PAIRED	RANDOM	GENOMIC	ILLUMINA	ERS10897634	ERP136048	['SAMEA13294708','PRJEB51415','project.SeqTreat_Valencia1','30300345','ERX8663414','ERS10897634','862826','ERR9121427','sample.1618.487b3239','experiment.1618.9fbba4a5','ERP136048','run.1618.1.42f0d953e185be708a8f7286b04c6a79']		2024-07-28T18:31:00.000Z			ESP	Europe	Valencia																									1262	1262308347	592485010	PRJEB51415								CRyPTIC_SeqTreat_Valencia	tuberculosis: unclassified		Mycobacterium tuberculosis
SAMEA115749823	ERR13290666	WGS	UNIVERSITY OF OXFORD, NUFFIELD DEPARTMENT OF MEDIC	ERX12661152	Illumina HiSeq 2000	PAIRED	RANDOM PCR	GENOMIC	ILLUMINA	ERS20266110	ERP161058	['fb73f29ee514','ERX12661152','ERS20266110','PRJEB76547','webin-reads-fb73f29ee514','ERR13290666','1124794','b28b5ff0-515d-42d2-bc0f-19e45ec26bb9','SAMEA115749823','ERP161058','41908787']	2018				SWE	Europe																										0	0	0	PRJEB76547								CRyPTIC_2024	tuberculosis: unclassified		Mycobacterium tuberculosis
SAMN36974146	SRR25628603	WGS	CHINESE CENTER FOR DISEASE CONTROL AND PREVENTION	SRX21355428	Illumina HiSeq X	PAIRED	RANDOM PCR	GENOMIC	ILLUMINA	SRS18600041	SRP454875	['36974146','SRS18600041','SAMN36974146','bp0','1005189','SRX21355428','library_22','SRR25628603','hn2015185049_1.fastq.gz','hn2015185049','PRJNA1005189','SRP454875']		2023-08-14T09:11:00.000Z							Homo sapiens	3	human																					1904	1904974500	819411630	PRJNA1005189			99.48	1773884	60	lineage2.2.1	Sensitive	['input','tbprofiler','diff','tree']	tuberculosis: unclassified		Mycobacterium tuberculosis
SAMN21855936	SRR16087959	WGS	NIH / NIAID	SRX12374718	NextSeq 500	PAIRED	RANDOM	GENOMIC	ILLUMINA	SRS10345627	SRP338907	['SRS10345627','5977','SAMN21855936','SRR16087959','PRJNA766649','21855936','SRP338907','TBPO-1102_lib34542_nextseq_n0283_151bp.filtered_2nd.1.fastq.gz','766649','bp0','SRX12374718']	2018	2021-10-16T09:53:00.000Z		41.7151 N 44.8271 E	GEO	Asia	Tbilisi	sputum	Homo sapiens	3	human																					524	524514354	229756799	PRJNA766649			99.54	1665594	56	lineage2.2.1	MDR-TB	['diff','tree','tbprofiler','input']	tuberculosis: unclassified		Mycobacterium tuberculosis
SAMEA104718887	ERR2446536	WGS	RIVM - NATIONAL INSTITUTE FOR PUBLIC HEALTH AND TH	ERX2465637	Illumina HiSeq 2500	SINGLE	RANDOM	GENOMIC	ILLUMINA	ERS2320270	ERP107526	['WGSVNTR2016482','ena-RUN-RIVM - National Institute for Public Health and the Environment-26-03-2018-16:05:17:758-482','ERP107526','ERS2320270','ena-EXPERIMENT-RIVM - National Institute for Public Health and the Environment-26-03-2018-16:05:17:758-482','ena-STUDY-RIVM - National Institute for Public Health and the Environment-15-03-2018-13:44:58:461-243','PRJEB25592','ERR2446536','SAMEA104718887','8820819','448124','ERX2465637']	2016	2019-06-11T17:50:00.000Z			NLD	Europe			Homo sapiens	3	human																					481	481620119	133596814	PRJEB25592								['WGS_2016_NLD','Napier_2020']	tuberculosis: human-adapted	L4.8	Mycobacterium tuberculosis
SAMEA115880339	ERR13441765	WGS	ST JAMES'S HOPSITAL	ERX12811924	Illumina HiSeq 2000	SINGLE	PCR	GENOMIC	ILLUMINA	ERS20729492	ERP158935	['ena-RUN-TAB-01-08-2024-15:24:37:925-66981','ena-EXPERIMENT-TAB-01-08-2024-15:24:37:925-66980','43000447','ERX12811924','ERP158935','ERS20729492','SAMEA115880339','11IE30','PRJEB74244','1094277','ERR13441765','cc67b5fc-c9f7-4fb2-b822-825eaf48cad4']	2011				IRL	Europe			Homo sapiens	3	human																					0	0	0	PRJEB74244									tuberculosis: unclassified		Mycobacterium tuberculosis
SAMEA110420513	ERR9993156	WGS	CTB/NICD - SOUTH AFRICA, SOUTH AFRICA	ERX9533562	Illumina NovaSeq 6000	PAIRED	RANDOM	GENOMIC	ILLUMINA	ERS12518588		['SAMEA110420513','experiment.1369.2b9a0ff4','ERS12518588','sample.1369.e84c3118','30016981','ERX9533562','ERR9993156','run.1369.1.72b81f404dd0ccfa89468e35ff400c63']		2022-08-10T14:23:00.000Z																														620	620828346	204284727										tuberculosis: unclassified		Mycobacterium tuberculosis
SAMN36619500	SRR25340802	WGS	NIH / NIAID	SRX21080358	Illumina HiSeq 1500	PAIRED	RANDOM	GENOMIC	ILLUMINA	SRS18349908	SRP450367	['SRS18349908','SRP450367','bp0','SAMN36619500','9286','SRR25340802','PRJNA996640','SRX21080358','996640','UDTB_077.filtered_2_bwa.1.fastq.gz','36619500']	2019	2023-07-19T18:34:00.000Z		13.5401 N 74.8741 E	IND	Asia	Udupi	sputum	Homo sapiens	3	human																					561	561917206	245384695	PRJNA996640			99.22	1758594	59	lineage1.1.2	Sensitive	['tree','input','diff','tbprofiler']	tuberculosis: unclassified		Mycobacterium tuberculosis
SAMN20693387	SRR16370264	WGS	HARVARD MEDICAL SCHOOL	SRX12647882	Illumina HiSeq 2500	PAIRED	RANDOM	GENOMIC	ILLUMINA	SRS10601178	SRP341700	['SRS10601178','bp0','SRR16370264','771909','SRX12647882','IDR1600009864','SRP341700','20693387','SAMN20693387','IDR1600009864_R1.fastq.gz','PRJNA771909']		2021-10-16T19:09:00.000Z																														663	663189943	426684650	PRJNA771909								input	tuberculosis: unclassified		Mycobacterium tuberculosis
SAMD00603855	DRR474022	WGS	KIH	DRX458251	Illumina MiSeq	PAIRED	RANDOM	GENOMIC	ILLUMINA	DRS329914	DRP010549	['PRJDB15809','DRS329914','DRX458251','SAMD00603855','DRP010549','DRR474022','37485045','1019517']	2016	2023-09-20T20:38:00.000Z			JPN	Asia	Hyogo, Kobe		Homo sapiens	3	human																					633	633835031	400335854	PRJDB15809			99.58	1562633	92	lineage2.2.2	Sensitive	['tree','tbprofiler','input','diff']	tuberculosis: unclassified		Mycobacterium tuberculosis
SAMEA104362484	ERR2184643	WGS	UNIVERSIDAD PERUANA CAYETANO HEREDIA, PERU	ERX2240810	Illumina HiSeq 4000	PAIRED	RANDOM	GENOMIC	ILLUMINA	ERS1987462	ERP104985	['ERP104985','ERS1987462','project.Peru-set1-Tandem','PRJEB23245','run.931','ERX2240810','548708','ERR2184643','SAMEA104362484','experiment.931','12061874','sample.931']		2021-10-17T08:40:00.000Z			PER	South America						S				S	S	S	S	S				S		S	S	S	S	S	S	365	365868300	157454559	PRJEB23245	['Walker_2022','CRyPTIC_reuse_table']							['Walker_2022','input','CRyPTIC_reuse_table','CRyPTIC_UPCH']	tuberculosis: unclassified		Mycobacterium tuberculosis
SAMEA13293424	ERR9119099	WGS	UNIVERSITY OF OXFORD, NUFFIELD DEPARTMENT OF MEDIC	ERX8662394	Illumina MiniSeq	PAIRED	RANDOM	GENOMIC	ILLUMINA	ERS10896351	ERP136043	['PRJEB51411','ERP136043','SAMEA13293424','ERX8662394','sample.7390.25b53ba7','project.SeqTreat_StJames1','30299383','ERR9119099','experiment.7390.72d1b5da','ERS10896351','run.7390.1.0ce32ca9df536d2ae264f279deb2a241','862823']	2017	2024-08-06T21:41:00.000Z			IRL	Europe																										476	476842864	175843292	PRJEB51411								CRyPTIC_SeqTreat_StJames	tuberculosis: unclassified		Mycobacterium tuberculosis
SAMN07660317	SRR6044848	WGS	MODMEDMICOXFORD	SRX3191998	Illumina MiSeq	PAIRED	RANDOM	GENOMIC	ILLUMINA	SRS2520846	SRP117784	['MMMOSAM:13b38207-32bd-4494-a250-1012e1bd8be9','SRS2520846','7660317','SRR6044848','SAMN07660317','SRX3191998','401515','SRP117784','PRJNA401515','MMMOSRA:13b38207-32bd-4494-a250-1012e1bd8be9']	2016	2017-10-27T16:13:00.000Z			GBR	Europe	Oxford		Homo sapiens	3	human																					424	424785122	270547218	PRJNA401515									NTM: unclassified		Mycobacterium kansasi
SAMN06221159	SRR5182081	WGS	SAN DIEGO STATE UNIVERSITY	SRX2498188	PacBio RS	SINGLE		GENOMIC	PACBIO_SMRT	SRS1925041	SRP096895	['SRR5182081','353873','m120412_020214_42152_c100316242550000001523014208241203_s1_p0.bas.h5','6221159','SRP096895','SRX2498188','PRJNA353873','SAMN06221159','1-0156','SRS1925041']	2008	2017-01-19T15:45:00.000Z		19.02 N 72.83 E	IND	Asia		sputum	Homo sapiens	3	human																					129	129227098	543521118	PRJNA353873									tuberculosis: unclassified		Mycobacterium tuberculosis
SAMEA1118689	ERR2513508	WGS	PHE	ERX2532718	Illumina MiSeq	PAIRED	RANDOM	GENOMIC	ILLUMINA	ERS2398098	ERP107961	['project.First_10k_genomes_study_set_4','493034','run.5301','experiment.5301','ERR2513508','ERP107961','10122635','SAMEA1118689','PRJEB25991','sample.5301','ERS2398098','ERX2532718']		2021-10-23T16:05:00.000Z			GBR	Europe	England									S		S					S	S								411	411492477	252270230	PRJEB25991	Walker_2022		95.83	1537427	51	lineage3	Sensitive	['tbprofiler','Napier_2020','tree','diff','Walker_2022','CRyPTIC_PHE','input']	tuberculosis: human-adapted	L3	Mycobacterium tuberculosis
SAMN20491944																	BRA	South America																																					standford	tuberculosis: unclassified		Mycobacterium tuberculosis
SAMN41724183	SRR29440815	WGS	SAPPHE	SRX24953000	NextSeq 500	PAIRED	RANDOM	GENOMIC	ILLUMINA	SRS21656710	SRP514414	['41724183','1715005009_R1.fastq.gz','1715005009','SRX24953000','PRJNA1120504','1120504','SRR29440815','SAMN41724183','SRS21656710','SRP514414']	2017	2024-06-17T19:11:00.000Z			AUS	Oceania			Homo sapiens	3	human																					659	659438852	299011436	PRJNA1120504									tuberculosis: unclassified		Mycobacterium tuberculosis
SAMEA5562343	ERR3276115	WGS	RIVM - NATIONAL INSTITUTE FOR PUBLIC HEALTH AND TH	ERX3302988	Illumina HiSeq 2500	SINGLE	RANDOM	GENOMIC	ILLUMINA	ERS3364375	ERP114661	['532369','17-0831','SAMEA5562343','ena-STUDY-RIVM - National Institute for Public Health and the Environment-04-04-2019-10:46:49:835-53','ERR3276115','PRJEB32037','ERS3364375','ena-RUN-RIVM - National Institute for Public Health and the Environment-10-04-2019-10:49:30:025-960','11397155','ERP114661','ena-EXPERIMENT-RIVM - National Institute for Public Health and the Environment-10-04-2019-10:49:30:025-960','ERX3302988']		2019-06-11T06:01:00.000Z			NLD	Europe																										600	600376844	147972578	PRJEB32037								Napier_2020	tuberculosis: human-adapted	L1.2.1	Mycobacterium tuberculosis
SAMN12551509	SRR10040515	WGS	FUDAN UNIVERSITY	SRX6775230	Illumina HiSeq 2000	PAIRED	RANDOM PCR	GENOMIC	ILLUMINA	SRS5322317	SRP219763	['SRR10040515','559678','PRJNA559678','bp0','MTB_SZ_2016_0290','SRS5322317','SZ_2016_0290_R1.fastq.gz','SRX6775230','SAMN12551509','SZ_2016_0290','SRP219763','12551509']	2016	2019-08-30T14:29:00.000Z		22.55 N 114.06 E	CHN	Asia	Shenzhen	sputum	Homo sapiens	3	human																					657	657813600	267403708	PRJNA559678			99.13	1644992	56	lineage2.2.1	MDR-TB	['Menardo_2021','diff','tbprofiler','tree','R-MDR_2013-17_Shenzhen_CHN','input']	tuberculosis: human-adapted	L2	Mycobacterium tuberculosis
SAMEA104718877	ERR2446526	WGS	RIVM - NATIONAL INSTITUTE FOR PUBLIC HEALTH AND TH	ERX2465627	Illumina HiSeq 2500	SINGLE	RANDOM	GENOMIC	ILLUMINA	ERS2320260	ERP107526	['SAMEA104718877','448124','PRJEB25592','ena-RUN-RIVM - National Institute for Public Health and the Environment-26-03-2018-16:05:17:757-472','ERX2465627','ERR2446526','ERS2320260','ERP107526','8820809','ena-STUDY-RIVM - National Institute for Public Health and the Environment-15-03-2018-13:44:58:461-243','WGSVNTR2016472','ena-EXPERIMENT-RIVM - National Institute for Public Health and the Environment-26-03-2018-16:05:17:757-472']	2016	2019-06-11T18:00:00.000Z			NLD	Europe			Homo sapiens	3	human																					574	574255841	144496773	PRJEB25592								['WGS_2016_NLD','Napier_2020']	tuberculosis: human-adapted	L4.1.2.1	Mycobacterium tuberculosis
SAMEA115738019	ERR13260273	WGS	UNIVERSITY OF OXFORD, NUFFIELD DEPARTMENT OF MEDIC	ERX12630686	Illumina NovaSeq 6000	PAIRED	RANDOM PCR	GENOMIC	ILLUMINA	ERS20247663	ERP161058	['ERP161058','41857130','ERX12630686','webin-reads-c0b3c845aa89','c0b3c845aa89','ERS20247663','1124794','SAMEA115738019','b28b5ff0-515d-42d2-bc0f-19e45ec26bb9','PRJEB76547','ERR13260273']	2021	2024-08-15T02:03:00.000Z			PER	South America																										1013	1013827892	334136566	PRJEB76547								CRyPTIC_2024	tuberculosis: unclassified		Mycobacterium tuberculosis
SAMEA7547850	ERR4814491	WGS	PUBLIC HEALTH ENGLAND	ERX4684333	Illumina MiSeq	PAIRED	RANDOM	GENOMIC	ILLUMINA	ERS5304503	ERP124941	['ERR4814491','ERS5304503','ERX4684333','PRJEB41201','sample.17311','experiment.17311','ERP124941','run.17311','project.PHE-TB','773303','22467242','SAMEA7547850']		2021-11-10T12:05:00.000Z			GBR	Europe																										332	332172208	219374715	PRJEB41201			99.65	1563555	53	lineage3	Sensitive	['input','tree','CRyPTIC_PHE','diff','tbprofiler']	tuberculosis: unclassified		Mycobacterium tuberculosis
SAMEA112910567	ERR11252475	WGS	IBV_CSIC	ERX10660724	NextSeq 2000	PAIRED	RANDOM	GENOMIC	ILLUMINA	ERS14911171	ERP146514	['1097147','ERS14911171','ERR11252475','ERX10660724','1705492_8new','PRJEB61426','Xpatial_WGS_Mozambique_2018','40862511','SAMEA112910567','ERP146514']		2024-08-04T17:26:00.000Z																														504	504379956	184459024	PRJEB61426									tuberculosis: unclassified		Mycobacterium tuberculosis
SAMEA112803692	ERR11044006	WGS	FZB	ERX10490797	NextSeq 500	PAIRED		GENOMIC	ILLUMINA	ERS14811238	ERP010814	['ERX10490797','SAMEA112803692','ERR11044006','ena-STUDY-FZB-22-06-2015-17:16:39:392-292','ERP010814','ena-RUN-TAB-21-03-2023-10:23:42:939-78958','18002489','ERS14811238','33855747','ena-EXPERIMENT-TAB-21-03-2023-10:23:42:939-78957','287903','PRJEB9680']		2023-07-21T01:59:00.000Z																														916	916436943	390986288	PRJEB9680			99.55	1710684	58	lineage2.2.1	Sensitive	['tree','diff','tbprofiler','input']	tuberculosis: unclassified		Mycobacterium tuberculosis
SAMN37210106	SRR25827862	WGS	HAYSTACKANALYTICS PVT. LTD.	SRX21549171	NextSeq 550	PAIRED	PCR	GENOMIC	ILLUMINA	SRS18757176	SRP457772	['1011210','SRS18757176','SAMN37210106','SRP457772','37210106','bp0','SRX21549171','HAPL_125','PRJNA1011210','HAPL_125_R1.fastq.gz','SRR25827862']	2021	2023-08-31T12:30:00.000Z		20.5937 N 78.9629 E	IND	Asia		sputum	Homo sapiens	3	human																					959	959346994	465303872	PRJNA1011210								['input','denylist']	tuberculosis: unclassified		Mycobacterium tuberculosis
SAMN40099112	SRR28119708	WGS	SHANDONG SECOND MEDICAL UNIVERSITY	SRX23764614	Illumina NovaSeq 6000	PAIRED	RANDOM	GENOMIC	ILLUMINA	SRS20590043	SRP492016	['bp0','SRP492016','SRS20590043','Mycobacterium tuberculosis complex-99','D106099','40099112','PRJNA1080043','SAMN40099112','SRR28119708','1080043','D106205_combined_R1.fastq.gz','SRX23764614']		2024-02-27T13:47:00.000Z			CHN	Asia	Shijiazhuang		Homo sapiens	3	human																					2491	2491039200	842490083	PRJNA1080043			99.38	1761521	57	lineage2.2.1	HR-TB	['input','tree','diff','tbprofiler']	tuberculosis: human-adapted	L4	Mycobacterium tuberculosis	H37Rv
SAMN15772565	SRR12420379	WGS	FUDAN UNIVERSITY	SRX8916324	Illumina HiSeq 2500	PAIRED	RANDOM PCR	GENOMIC	ILLUMINA	SRS7172896	SRP276868	['SAMN15772565','656167','XZ06068','SRP276868','p52','bp0','SRR12420379','15772565','XZ06068_R1.fastq.gz','SRS7172896','SRX8916324','PRJNA656167']	2006	2020-08-10T10:31:00.000Z			CHN	Asia	Tibet	sputum	Homo sapiens	3	human																					469	469383900	188011262	PRJNA656167			88.0	1279710	24	lineage2.2.1	Sensitive	['tbprofiler','diff','input']	tuberculosis: unclassified		Mycobacterium tuberculosis
SAMN05182591	SRR3665547	WGS	SICHUAN UNIVERSITY	SRX1844055	Illumina HiSeq 2000	PAIRED	RANDOM	GENOMIC	ILLUMINA	SRS1502914	SRP076535	['set-3_113','SRP076535','SRX1844055','SRS1502914','PRJNA323639','323639','12-749','SAMN05182591','150909_A71_R2_paired.fastq.gz','5182591','SRR3665547']	2012	2016-06-14T16:15:00.000Z			CHN	Asia	Shanghai	sputum	Homo sapiens	3	human																					495	495543603	256265977	PRJNA323639									NTM: unclassified		Mycobacterium kansasi
SAMN30429057	SRR21159881	AMPLICON	UNIVERSITY OF HONG KONG	SRX17171094	Illumina MiSeq	PAIRED	PCR	OTHER	ILLUMINA	SRS14741448	SRP393326	['30429057','SAMN30429057','SRP393326','wc01_1.fastq.gz','871806','SRR21159881','bp0','SRX17171094','wc01','SRS14741448','PRJNA871806']	2019	2022-08-22T07:37:00.000Z		22.31 N 114.17 E	HKG	Asia		sputum	Homo sapiens	3	human																					6	6246749	3495621	PRJNA871806									tuberculosis: unclassified		Mycobacterium tuberculosis
SAMEA7353855	ERR4627358	WGS	ANIMAL AND PLANT HEALTH AGENCY	ERX4554478	NextSeq 500	PAIRED	RANDOM	GENOMIC	ILLUMINA	ERS5112330	ERP123964	['16291960','PRJEB40340','663834','ERS5112330','ena-EXPERIMENT-ANIMAL AND PLANT HEALTH AGENCY-28-09-2020-10:34:11:059-55','ERR4627358','B6-51-11','ena-RUN-ANIMAL AND PLANT HEALTH AGENCY-28-09-2020-10:34:11:059-55','ERP123964','SAMEA7353855','ERX4554478','ena-STUDY-ANIMAL AND PLANT HEALTH AGENCY-14-09-2020-13:08:14:177-52']		2020-11-15T02:25:00.000Z																														224	224194141	81500704	PRJEB40340			96.65	1388484	45	La1.8.1	Other	['tbprofiler','tree','input','diff']	tuberculosis: animal-adapted	La1	Mycobacterium bovis
SAMN41417570	SRR29053120	WGS	FIND, THE FOUNDATION FOR INNOVATIVE NEW DIAGNOSTICS	SRX24578064	Illumina HiSeq 2000	PAIRED	RANDOM	GENOMIC	ILLUMINA	SRS21318047	SRP507535	['SRP507535','SRR29053120','41417570','SAMN41417570','PRJNA1109295','1109295','IDR1500059320_R1.fastq.gz','6B1800_0E7FB0BBB1C0','6B1800_0E7FB0BBB1C0_IDR1500059320','SRS21318047','SRX24578064']	2015	2024-05-18T04:51:00.000Z			USA	North America			Homo sapiens	3	human																					718	718628402	480927293	PRJNA1109295								WHO_mutations_2023	tuberculosis: unclassified		Mycobacterium tuberculosis
SAMEA4744410	ERR2653224	WGS	NORWEGIAN INSTITUTE OF PUBLIC HEALTH	ERX2669678	Illumina MiSeq	PAIRED	RANDOM	GENOMIC	ILLUMINA	ERS2564521	ERP109440	['ERR2653224','SAMEA4744410','ERX2669678','ERS2564521','BRZ-290','ena-STUDY-NORWEGIAN INSTITUTE OF PUBLIC HEALTH-19-06-2018-13:52:22:783-854','ena-EXPERIMENT-NORWEGIAN INSTITUTE OF PUBLIC HEALTH-19-06-2018-13:51:32:586-311','9578941','ERP109440','PRJEB27366','ena-RUN-NORWEGIAN INSTITUTE OF PUBLIC HEALTH-19-06-2018-13:51:32:586-311','476915']	2010	2018-07-12T10:27:00.000Z			BRA	South America			Homo sapiens	3	human																					1568	1568306536	710887752	PRJEB27366			99.73	1494886	53	lineage4.3.4.1	MDR-TB	['standford','diff','input','tbprofiler','tree','Nimmo_2024']	tuberculosis: human-adapted	L4	Mycobacterium tuberculosis
SAMEA12854629	ERR11245635	WGS	SWISS TROPICAL AND PUBLIC HEALTH INSTITUTE	ERX10653839	Illumina NovaSeq 6000	SINGLE	RANDOM	GENOMIC	ILLUMINA	ERS10461518	ERP135175	['ERX10653839','ena-RUN-TAB-17-04-2023-19:57:14:672-7368','ERR11245635','8cc6b8bd-130a-4c76-a0b2-3197bafe5cc6','ERP135175','ERS10461518','ena-EXPERIMENT-TAB-17-04-2023-19:57:14:672-7367','930268','PRJEB50582','SAMEA12854629','34308197','G43125']	2014	2023-07-27T11:29:00.000Z			GEO	Asia		sputum																								380	380181877	130403767	PRJEB50582									tuberculosis: unclassified		Mycobacterium tuberculosis
SAMEA115739920	ERR13264979	WGS	UNIVERSITY OF OXFORD, NUFFIELD DEPARTMENT OF MEDIC	ERX12635392	Illumina NovaSeq 6000	PAIRED	RANDOM PCR	GENOMIC	ILLUMINA	ERS20249663	ERP161058	['ERR13264979','PRJEB76547','ERS20249663','41858172','ERP161058','ERX12635392','webin-reads-02bcc16200d6','02bcc16200d6','b28b5ff0-515d-42d2-bc0f-19e45ec26bb9','1124794','SAMEA115739920']	2021	2024-08-04T22:32:00.000Z			VNM	Asia																										488	488329470	164730599	PRJEB76547								CRyPTIC_2024	tuberculosis: unclassified		Mycobacterium tuberculosis
SAMEA5163823	ERR4178181	WGS	WELLCOME SANGER INSTITUTE	ERX4141605	HiSeq X Ten	PAIRED	RANDOM	GENOMIC	ILLUMINA	ERS2971546	ERP112727	['PRJEB30294','The_Genomics_of_Multidrug_Resistant_Tuberculosis_Transmission__NIHR_funded_-sc-5364','SC_EXP_29544_1#155','15056387','ERS2971546','1b487830-6414-11e8-bf99-3c4a9275d6c8','ERX4141605','ERR4178181','ERP112727','626130','SC_RUN_29544_1#155','SAMEA5163823']		2020-05-29T15:38:00.000Z																														287	287109588	68152866	PRJEB30294			99.64	1534632	52	lineage4.3.2	Sensitive	['tree','diff','tbprofiler','input']	tuberculosis: unclassified		Mycobacterium tuberculosis
SAMEA8994181	ERR6358882	WGS	INSTITUTE OF TROPICAL MEDICINE	ERX5990416	Illumina HiSeq 2500	PAIRED	RANDOM	GENOMIC	ILLUMINA	ERS6676874	ERP127219	['ERR6358882','SAMEA8994181','ERX5990416','ena-RUN-Institute of tropical medicine-25-07-2021-13:14:35:856-178','ERS6676874','PRJEB43270','ena-STUDY-Institute of tropical medicine-23-02-2021-16:38:38:170-1064','2004-02233','ERP127219','ena-EXPERIMENT-Institute of tropical medicine-25-07-2021-13:14:35:856-178','725756','20452294']	2004	2021-09-30T23:31:00.000Z			RWA	Africa		sputum	Homo sapiens	3	human																					1173	1173843714	555951497	PRJEB43270			99.72	1469516	51	lineage4.6.1.2	MDR-TB	['tbprofiler','input','tree','diff']	tuberculosis: unclassified		Mycobacterium tuberculosis
SAMEA5164039	ERR4024657	WGS	WELLCOME SANGER INSTITUTE	ERX4026045	HiSeq X Ten	PAIRED	RANDOM	GENOMIC	ILLUMINA	ERS2971762	ERP112727	['ERS2971762','14627914','PRJEB30294','ERR4024657','ERX4026045','SAMEA5164039','626130','ERP112727','2cd6d61e-6414-11e8-bf99-3c4a9275d6c8','SC_EXP_28832_4#144','The_Genomics_of_Multidrug_Resistant_Tuberculosis_Transmission__NIHR_funded_-sc-5364','SC_RUN_28832_4#144']		2020-04-19T14:54:00.000Z																														298	298848630	64542332	PRJEB30294			99.56	1590634	54	lineage4.1.1	Other	['input','diff','tree','tbprofiler']	tuberculosis: unclassified		Mycobacterium tuberculosis
SAMN31423387	SRR22048462	WGS	NATIONAL INSTITUTE OF INFECTIOUS DISEASES "L. SPALLANZANI"	SRX18029455	NextSeq 500	PAIRED	RANDOM	GENOMIC	ILLUMINA	SRS15536463	SRP373287	['SRR22048462','SAMN31423387','31423387','PRJNA834606','834606','SP350','SRX18029455','SRS15536463','2-SP350_S16_L001_R1_001.fastq.gz','SRP373287','bp0']	2016	2022-10-26T15:28:00.000Z		41.86 N 12.45 E	ITA	Europe	Rome	sputum	Homo sapiens	3	human																					1891	1891475022	901522376	PRJNA834606			99.49	1406912	43	lineage4.7	Sensitive	['diff','tree','tbprofiler','input']	tuberculosis: unclassified		Mycobacterium tuberculosis
SAMEA7524778	ERR4796322	WGS	FOUNDATION FOR MEDICAL RESEARCH INDIA	ERX4665736	NextSeq 500	PAIRED	RANDOM	GENOMIC	ILLUMINA	ERS5281253	ERP124850	['experiment.1047','PRJEB41116','ERP124850','SAMEA7524778','ERS5281253','sample.1047','22458343','project.Mumbai','ERR4796322','run.1047','773292','ERX4665736']		2021-11-09T21:55:00.000Z			IND	Asia	Mumbai																									626	626112600	274980153	PRJEB41116								['input','CRyPTIC_IND']	tuberculosis: unclassified		Mycobacterium tuberculosis
SAMN40273065	SRR28239647	WGS	NIH / NIAID	SRX23850674	NextSeq 2000	PAIRED	RANDOM	GENOMIC	ILLUMINA	SRS20670747	SRP493618	['SAMN40273065','SRP493618','TBPO-3424_lib53527_nextseq_ny0069_151bp.filtered_2_bwa.1.fastq.gz','SRS20670747','40273065','1074779','PRJNA1074779','54528','SRX23850674','SRR28239647']	2019	2024-03-06T10:16:00.000Z		41.7151 N 44.8271 E	GEO	Asia	Tbilisi	sputum	Homo sapiens	3	human																					628	628834521	249586632	PRJNA1074779			99.61	1123023	36	lineage4.8	Sensitive	['tbprofiler','diff','tree','input']	tuberculosis: unclassified		Mycobacterium tuberculosis
SAMEA3432935	ERR2516916	WGS	PHE	ERX2536131	Illumina HiSeq 2500	PAIRED	RANDOM	GENOMIC	ILLUMINA	ERS2401593	ERP107972	['ERX2536131','run.9015','10126253','PRJEB26001','sample.9015','experiment.9015','ERS2401593','ERR2516916','493039','SAMEA3432935','project.First_10k_genomes_study_set_9','ERP107972']		2021-10-23T20:12:00.000Z			GBR	Europe	England					S	S			R		R	S	S				R					S			650	650921740	352833653	PRJEB26001	Walker_2022		99.69	1896036	65	lineage2.2.1	MDR-TB	['Walker_2022','input','diff','tree','Napier_2020','CRyPTIC_PHE','tbprofiler']	tuberculosis: human-adapted	L2.2.1	Mycobacterium tuberculosis
SAMEA2534008	ERR551536	WGS	FZB	ERX510605	Illumina MiSeq	PAIRED		GENOMIC	ILLUMINA	ERS457410	ERP005779	['325612','ena-STUDY-FZB-08-05-2014-02:23:48:240-40','ERX510605','PRJEB6273','SAMEA2534008','ERR551536','9080-09','ERP005779','5242861','9080-09_lib1004_miseq_r0080_151bp','ERS457410']	2012	2016-06-16T01:12:00.000Z			SWZ	Africa						S				R		R					R	R	R				S			317	317495834	180661556	PRJEB6273	CRyPTIC_WHO2021_PMC7612554		99.68	1724096	59	lineage4.4.1.1	MDR-TB	['Walker_2022','input','Napier_2020','tbprofiler','diff','Nimmo_2024','tree']	tuberculosis: human-adapted	L4.4.1.1	Mycobacterium tuberculosis
SAMEA3491670	ERR970452	WGS	STELLENBOSCH UNIVERSITY	ERX1047418	Illumina HiSeq 2000	PAIRED	RANDOM	GENOMIC	ILLUMINA	ERS798819	ERP011140	['ERR970452','SAMEA3491670','ERX1047418','ERS798819','4115491','ERP011140','PRJEB9976','Single colony21','ena-EXPERIMENT-STELLENBOSCH UNIVERSITY-27-07-2015-09:27:28:353-12','ena-RUN-STELLENBOSCH UNIVERSITY-27-07-2015-09:27:28:353-12','297118','ena-STUDY-STELLENBOSCH UNIVERSITY-27-07-2015-08:13:57:268-311']		2015-09-27T17:37:00.000Z																														683	683115116	462334706	PRJEB9976			99.49	1525044	35	lineage4.1.2.1	RR-TB	['tbprofiler','diff','input','tree']	tuberculosis: unclassified		Mycobacterium tuberculosis
SAMN08708226	SRR6831992	WGS	SAN RAFFAELE	SRX3787802	Illumina HiSeq 2500	PAIRED	RANDOM	GENOMIC	ILLUMINA	SRS3040469	SRP128089	['bp0','SRS3040469','109-1531_090816_UKR_090816_100.gatk.bam','109-1531','109-1531_WGS','SRX3787802','428596','SRP128089','SAMN08708226','PRJNA428596','SRR6831992','8708226']		2018-03-14T09:40:00.000Z			UKR	Europe			Homo sapiens	3	human	S	S			S		S	S	S			S	S	R				S			313	313146914	156556041	PRJNA428596	CRyPTIC_WHO2021_PMC7612554		99.44	2654228	56	lineage4.1.2.1	Sensitive	['diff','tree','Walker_2022','tbprofiler','input']	tuberculosis: unclassified		Mycobacterium tuberculosis
SAMN14344393	SRR11564504	AMPLICON	RUTGERS UNIVERSITY NEWARK	SRX8133695	Illumina MiSeq	PAIRED	PCR	GENOMIC	ILLUMINA	SRS6497134	SRP256991	['SRS6497134','608715','2492-DA-1198_S144_L001_R1_001.fastq','SRX8133695','SRP256991','2492-DA-1198','SAMN14344393','PRJNA608715','SRR11564504','14344393']		2020-04-17T19:28:00.000Z			KEN	Africa		sputum	Homo sapiens	3	human																					17	17242992	9993889	PRJNA608715									tuberculosis: unclassified		Mycobacterium tuberculosis
SAMN41417212	SRR29050878	WGS	FIND, THE FOUNDATION FOR INNOVATIVE NEW DIAGNOSTICS	SRX24575659	Illumina HiSeq 2000	PAIRED	RANDOM	GENOMIC	ILLUMINA	SRS21315749	SRP507535	['456AC9_E2F3483359D8_121709','SRR29050878','TB-IS-1051-121709H_S197_R1_001.fastq.gz','1109295','PRJNA1109295','SRS21315749','SRX24575659','SAMN41417212','SRP507535','41417212','456AC9_E2F3483359D8']		2024-05-16T09:57:00.000Z							Homo sapiens	3	human																					412	412516900	182548445	PRJNA1109295								WHO_mutations_2023	tuberculosis: unclassified		Mycobacterium tuberculosis
SAMN14943820	SRR11817567	AMPLICON	GENOSCREEN	SRX8368415	Illumina MiniSeq	PAIRED	PCR	GENOMIC	ILLUMINA	SRS6684016	SRP262449	['PRJNA633444','SRS6684016','14943820','SRX8368415','124-15-MS3_S7_L001_R1_001.fastq.gz','SRP262449','SAMN14943820','633444','124-15-MS3','bp0','SRR11817567','Deeplex15']		2020-05-20T11:35:00.000Z			DJI	Africa			Homo sapiens	3	human																					185	185079975	68102382	PRJNA633444									tuberculosis: unclassified		Mycobacterium tuberculosis
SAMEA112803177	ERR11043467	WGS	FZB	ERX10490258	NextSeq 500	PAIRED		GENOMIC	ILLUMINA	ERS14810723	ERP010814	['ERS14810723','ena-RUN-TAB-21-03-2023-10:23:42:744-77880','ena-STUDY-FZB-22-06-2015-17:16:39:392-292','ERX10490258','11683-95','287903','PRJEB9680','SAMEA112803177','ena-EXPERIMENT-TAB-21-03-2023-10:23:42:744-77879','ERP010814','ERR11043467','33855232']		2023-07-20T18:46:00.000Z																														663	663909291	273937754	PRJEB9680			99.31	1743334	51	lineage4.2.1	MDR-TB	['tree','diff','input','tbprofiler']	tuberculosis: unclassified		Mycobacterium tuberculosis
SAMEA1059400	ERR3337404	WGS	WELLCOME SANGER INSTITUTE	ERX3362113	Illumina HiSeq X Ten	PAIRED	RANDOM	GENOMIC	ILLUMINA	ERS2364988	ERP024108	['ERR3337404','Mycobacteria_in_non_CF_bronchiectasis_patients-sc-4853','96703e48-be4d-11e7-b52c-3c4a9275d6c8','SC_EXP_25825_1#12','ERP024108','SAMEA1059400','ERX3362113','11844132','512657','PRJEB21813','ERS2364988','SC_RUN_25825_1#12']		2019-05-24T21:07:00.000Z																														543	543804152	223487844	PRJEB21813									NTM: avium complex		Mycobacterium avium
SAMN07999122	SRR6280296	WGS	FUDAN UNIVERSITY	SRX3382419	Illumina HiSeq 2000	PAIRED	size fractionation	GENOMIC	ILLUMINA	SRS2677948	SRP124760	['SJ20150054','SJ_2015_0054.sort.bam','7999122','SRP124760','SRX3382419','SRR6280296','SRS2677948','SAMN07999122','PRJNA417753','417753']	2014	2017-11-10T05:11:00.000Z		31.03 N 121.23 E	CHN	Asia	Shanghai,Songjiang	sputum	Homo sapiens	3	human																					680	680506942	156456342	PRJNA417753			98.71	1845587	61	lineage2.2.1	Sensitive	['diff','tbprofiler','tree','input','Napier_2020']	tuberculosis: human-adapted	L2.2.1	Mycobacterium tuberculosis
SAMN09812443	SRR7851336	WGS	INRA	SRX4702105	Illumina HiSeq 2500	PAIRED	RANDOM	GENOMIC	ILLUMINA	SRS3788407	SRP161870	['SRX4702105','SRP161870','PRJNA485121','485121','C1','SRR7851336','C1_TAAGGCGA-TATCCTCT_L001_R1_001_2.fastq','SRS3788407','08-01357-00','9812443','SAMN09812443']	2008	2018-09-17T03:57:00.000Z			FRA	Europe		As reported: animal infected tissue/organ, France, Whole Organism, inidividual domestic animal belonging to a herd		3																						664	664700392	431626139	PRJNA485121								input	tuberculosis: animal-adapted	La1	Mycobacterium bovis
SAMN40566636	SRR28409494	WGS	WADSWORTH CENTER	SRX24014124	Illumina MiSeq	PAIRED	RANDOM	GENOMIC	ILLUMINA	SRS20809250	SRP338930	['IDR1800031943-01-01','SRP338930','SAMN40566636','PRJNA766641','SRX24014124','40566636','IDR1800031943-01-01.R1.fastq.gz','766641','SRR28409494','SRS20809250']	2018	2024-03-21T15:15:00.000Z			USA	North America	New York state	wound	Homo sapiens	3	human																					509	509498379	320002950	PRJNA766641			99.57	1181766	64	La1.2.BCG	Other	['tree','input','tbprofiler','diff']	tuberculosis: unclassified		Mycobacterium tuberculosis
SAMEA11207429	ERR7802004	WGS	UNIVERSITY OF BASEL, SWITZERLAND	ERX7369692	Illumina NovaSeq 6000	SINGLE		GENOMIC	ILLUMINA	ERS8856929	ERP134075	['ERX7369692','SAMEA11207429','ERP134075','ERS8856929','ena-EXPERIMENT-TAB-21-12-2021-17:16:01:242-10089','794708','ERR7802004','ena-RUN-TAB-21-12-2021-17:16:01:242-10090','G46821','9bc3fa2b-c877-4dc7-b821-d8f2b9e08e1b','PRJEB49562','24685614']	2019	2022-07-20T01:02:00.000Z			TZA	Africa			Homo sapiens	3	human																					369	369416085	107463151	PRJEB49562								input	tuberculosis: unclassified		Mycobacterium tuberculosis
SAMN15854276	SRR12476061	AMPLICON	IRCCS SAN RAFFAELE SCIENTIFIC INSTITUTE	SRX8970024	Illumina MiniSeq	PAIRED	PCR	GENOMIC	ILLUMINA	SRS7225698	SRP278074	['626_S3_L001_R1_001.fastq.gz','SRX8970024','657967','SAMN15854276','Culture_479','SRR12476061','15854276','SRP278074','626','PRJNA657967','SRS7225698']		2020-08-19T11:05:00.000Z			ERI	Africa		sputum	Homo sapiens	3	human																					136	136799653	56748938	PRJNA657967									tuberculosis: unclassified		Mycobacterium tuberculosis
SAMN07658187	SRR6045494	WGS	MODMEDMICOXFORD	SRX3192372	Illumina MiSeq	PAIRED	RANDOM	GENOMIC	ILLUMINA	SRS2519301	SRP117784	['SRP117784','SAMN07658187','SRR6045494','7658187','PRJNA401515','SRX3192372','MMMOSRA:f8433952-f159-45e1-a4f6-95944563f222','401515','SRS2519301','MMMOSAM:f8433952-f159-45e1-a4f6-95944563f222']	2016	2017-10-27T16:35:00.000Z	Mycobacterium infection		GBR	Europe	Oxford		Homo sapiens	3	human																					428	428025692	278599523	PRJNA401515									unclassified mycobacteria		Mycobacterium sp.
SAMN06092101	SRR5065323	WGS	UNIVERSITY OF MELBOURNE	SRX2385690	Illumina HiSeq 2500	PAIRED	RANDOM	GENOMIC	ILLUMINA	SRS1827755	SRP094134	['355614','SRX2385690','HCMC0404','PRJNA355614','6092101','SRS1827755','SAMN06092101','02MTB1641_S152_L002_1.fastq.gz','bp0','SRR5065323','SRP094134']	2010-10	2016-11-30T22:51:00.000Z		10.82 N 106.63 E	VNM	Asia	Ho Chi Minh City	sputum	Homo sapiens	3	human																					371	371296270	180975830	PRJNA355614			99.48	1726662	58	lineage4.4.2	Sensitive	['tbprofiler','diff','tree','Nimmo_2024','Menardo_2021','input','Napier_2020']	tuberculosis: human-adapted	L4.4.2	Mycobacterium tuberculosis
SAMN35220671	SRR24673504	WGS	NIH / NIAID	SRX20453206	NextSeq 2000	PAIRED	RANDOM	GENOMIC	ILLUMINA	SRS17749011	SRP438696	['SAMN35220671','TBPO-3211_lib53183_nextseq_ny0067_151bp.filtered_2_bwa.1.fastq.gz','974487','SRP438696','35220671','SRS17749011','SRR24673504','SRX20453206','bp0','54505','PRJNA974487']	2021	2023-05-19T19:46:00.000Z		41.7151 N 44.8271 E	GEO	Asia		sputum	Homo sapiens	3	human																					424	424824306	161410663	PRJNA974487			99.41	1280611	40	lineage2.2.1	MDR-TB	['input','diff','tbprofiler','tree']	tuberculosis: unclassified		Mycobacterium tuberculosis
SAMN08199306	SRR6389909	WGS	DUKE UNIVERSITY	SRX3483333	Illumina HiSeq 2500	PAIRED	RANDOM	GENOMIC	ILLUMINA	SRS2769082	SRP127066	['422870','GG-109-10','SAMN08199306','SRP127066','SRS2769082','8199306','JS-14','SRX3483333','GG-109-10_R2.fastq.gz','SRR6389909','PRJNA422870']	2010	2017-12-19T16:56:00.000Z		14.633 N 90.5 W	GTM	North America		As reported: Human patient	Homo sapiens	3	human																					2780	2780143372	1693804357	PRJNA422870			99.56	1636693	35	lineage4.3.2	Sensitive	['tbprofiler','standford','Napier_2020','input','tree','diff']	tuberculosis: human-adapted	L4.3.2	Mycobacterium tuberculosis
SAMN43535642	SRR30629973	WGS	MINISTRY OF PUBLIC HEALTH (THAILAND)	SRX26051987	NextSeq 500	PAIRED	RANDOM	GENOMIC	ILLUMINA	SRS22622386	SRP503470	['SRP503470','SRS22622386','SRR30629973','PRJNA833906','SAMN43535642','833906','MTBCR170800','MTBCR170800_S46_1.fastq.gz','SRX26051987','43535642']	2019	2024-09-11T03:46:00.000Z		19.9105 N 99.8406 E	THA	Asia	Chiang Rai	sputum	Homo sapiens	3	human																					130	130981513	51229943	PRJNA833906									tuberculosis: human-adapted	L4.5.3	Mycobacterium tuberculosis
SAMN05276354	SRR3675260	WGS	MODMEDMICOXFORD	SRX1850614	Illumina MiSeq	PAIRED	RANDOM	GENOMIC	ILLUMINA	SRS1518904	SRP076676	['SRR3675260','302362','PRJNA302362','SRS1518904','SAMN05276354','5276354','MMMOSRA:2f306d6c-5a52-4b88-a96e-c220903832ac','SRP076676','MMMOSAM:2f306d6c-5a52-4b88-a96e-c220903832ac','SRX1850614']	2015	2016-06-21T09:15:00.000Z			GBR	Europe	Oxford		Homo sapiens	3	human																					335	335882588	203492765	PRJNA302362								input	tuberculosis: unclassified		Mycobacterium tuberculosis
SAMN13568125	SRR10809161	WGS	RADBOUDUMC	SRX7482754	Illumina HiSeq 2000	PAIRED	PCR	GENOMIC	ILLUMINA	SRS5925631	SRP239172	['SRR10809161','SRX7482754','SRP239172','PRJNA595834','SRS5925631','595834','bp0','13568125','1101652','SAMN13568125','1101652_R1.fastq.gz']	2015	2019-12-31T09:14:00.000Z			IDN	Asia	Bandung	sputum	Homo sapiens	3	human																					671	671500548	505690216	PRJNA595834			99.56	1704482	36	lineage2.2.1	Sensitive	['Menardo_2021','TANDEM','tree','tbprofiler','diff','input']	tuberculosis: human-adapted	L2	Mycobacterium tuberculosis
SAMEA115746154	ERR13284925	WGS	UNIVERSITY OF OXFORD, NUFFIELD DEPARTMENT OF MEDIC	ERX12655351	NextSeq 500	PAIRED	RANDOM PCR	GENOMIC	ILLUMINA	ERS20256038	ERP161058	['ERX12655351','e4e858eced05','PRJEB76547','ERP161058','SAMEA115746154','ERS20256038','41889699','b28b5ff0-515d-42d2-bc0f-19e45ec26bb9','webin-reads-e4e858eced05','ERR13284925','1124794']	2020	2024-08-10T11:54:00.000Z			DEU	Europe																										386	386296650	181903220	PRJEB76547								CRyPTIC_2024	tuberculosis: unclassified		Mycobacterium tuberculosis
SAMEA115744035	ERR13272920	WGS	UNIVERSITY OF OXFORD, NUFFIELD DEPARTMENT OF MEDIC	ERX12643346	NextSeq 500	PAIRED	RANDOM PCR	GENOMIC	ILLUMINA	ERS20253919	ERP161058	['ERX12643346','1124794','ERS20253919','3130b1e2a2b6','b28b5ff0-515d-42d2-bc0f-19e45ec26bb9','ERP161058','SAMEA115744035','PRJEB76547','41870051','ERR13272920','webin-reads-3130b1e2a2b6']	2020	2024-08-08T10:39:00.000Z			DEU	Europe																										651	651119322	270967188	PRJEB76547								CRyPTIC_2024	tuberculosis: unclassified		Mycobacterium tuberculosis
SAMEA7544649	ERR4811592	WGS	CCDC	ERX4681137	HiSeq X Ten	PAIRED	RANDOM	GENOMIC	ILLUMINA	ERS5301307	ERP124937	['experiment.15206','project.CDC_192','22464485','sample.15206','SAMEA7544649','773299','ERR4811592','ERS5301307','PRJEB41197','ERX4681137','run.15206','ERP124937']		2021-11-10T06:03:00.000Z			CHN	Asia						S				S	S	S	S	S				S		S	S	S	S	S	S	1213	1213467000	517519858	PRJEB41197	['CRyPTIC_reuse_table','Walker_2022']		99.56	1775905	61	lineage4.4.2;lineage2.2	Sensitive	['tree','diff','CRyPTIC_reuse_table','CRyPTIC_CCDC_CDC_192','input','Walker_2022','tbprofiler']	tuberculosis: unclassified		Mycobacterium tuberculosis
SAMN13066503	SRR10315480	WGS	UNIVERSITY COLLEGE LONDON	SRX7026788	NextSeq 500	PAIRED	RANDOM	GENOMIC	ILLUMINA	SRS5547232	SRP218410	['559528','04_F1120B_R1.fastq.gz','SRR10315480','SAMN13066503','SRS5547232','SRP218410','04_F1120B','SRX7026788','PRJNA559528','13066503']	2016	2019-10-21T14:54:00.000Z		29.88 S 30.99 E	ZAF	Africa	Durban	sputum	Homo sapiens	3	human																					1123	1123591906	524610215	PRJNA559528								input	tuberculosis: unclassified		Mycobacterium tuberculosis
SAMN31695715	SRR22263432	AMPLICON	UNIVERSITY OF WISCONSIN-MADISON	SRX18239960	Illumina MiSeq	PAIRED	PCR	GENOMIC	ILLUMINA	SRS15735821	SRP407506	['bp0','SRR22263432','31695715','PRJNA900591','Y08-217-20-LLL-gr2-gr3-cluster-2_S48_L001_R1_001.fastq','SRX18239960','Y08-217-20-LLL-gr2-gr3-cluster-2_S48','SRS15735821','SAMN31695715','900591','SRP407506']	2021-08	2022-11-11T14:44:00.000Z			USA	North America	Pittsburgh	lung	Macaca fascicularis	3	crab-eating macaque																					69	69832970	50273551	PRJNA900591									tuberculosis: human-adapted	L4	Mycobacterium tuberculosis	Erdman
SAMN14917891	SRR11839093	WGS	AGRICULTURE VICTORIA	SRX8389370	Illumina MiSeq	PAIRED	PCR	GENOMIC	ILLUMINA	SRS6702795	SRP263341	['SRS6702795','MAP-108','SRR11839093','14917891','BFD85_JD-108','PRJNA632696','SRP263341','SRX8389370','BFD85_JD-108_S4_L001_R1_001.fastq.gz','SAMN14917891','632696']	1996	2021-04-16T06:06:00.000Z			AUS	Oceania																										474	474033292	271282401	PRJNA632696									NTM: avium complex		Mycobacterium avium subsp. paratuberculosis
SAMN09725697	SRR7617717	WGS	AGRESEARCH	SRX4482367	Illumina MiSeq	PAIRED	RANDOM PCR	GENOMIC	ILLUMINA	SRS3606717	SRP155672	['PRJNA479921','SRS3606717','9725697','SRR7617717','SRX4482367','AgR121422_R1.fastq.gz','AgR121422','SAMN09725697','479921','SRP155672']	2012	2018-07-29T22:08:00.000Z			NZL	Oceania	Tapawera			2	deer																					416	416230084	267072058	PRJNA479921			99.42	1147247	64	La1.8.1	Other	['input','tbprofiler','diff','tree']	tuberculosis: animal-adapted	La1	Mycobacterium bovis
SAMN04633324	SRR3743489	WGS	BI	SRX1897631	Illumina HiSeq 2000	PAIRED	RANDOM	GENOMIC	ILLUMINA	SRS1540496	SRP075210	['4633324','PRJNA318002','BI_669','SRR3743489','SRP075210','Mycobacterium tuberculosis Moldova_13381','SAMN04633324','SRX1897631','SRS1540496','318002']	2015	2016-05-10T00			MDA	Europe		sputum	Homo sapiens	3	human																					1366	1366327192	337794149	PRJNA318002			97.87	1486088	32	lineage2.2.1	Pre-XDR-TB	['tree','diff','input','tbprofiler','Nimmo_2024']	tuberculosis: human-adapted	L2	Mycobacterium tuberculosis
SAMEA7525847	ERR4797298	WGS	FOUNDATION FOR MEDICAL RESEARCH INDIA	ERX4666713	NextSeq 500	PAIRED	RANDOM	GENOMIC	ILLUMINA	ERS5282321	ERP124850	['ERX4666713','sample.10284','experiment.10284','SAMEA7525847','ERP124850','run.10284','ERR4797298','project.Mumbai','22459411','PRJEB41116','773292','ERS5282321']		2021-11-09T22:27:00.000Z			IND	Asia	Mumbai					S	S			S	S	S	S	S				S		S	S	S	S	S	S	1097	1097494500	449007685	PRJEB41116	['Walker_2022','CRyPTIC_reuse_table']		99.0	1739135	53	lineage1.2.2.2	Sensitive	['CRyPTIC_reuse_table','input','tree','diff','Walker_2022','tbprofiler','CRyPTIC_IND']	tuberculosis: unclassified		Mycobacterium tuberculosis
SAMN09101533	SRR7069204	OTHER	MODMEDMICOXFORD	SRX4000159	Illumina MiSeq	PAIRED		OTHER	ILLUMINA	SRS3282357	SRP076676	['SRR7069204','MMMOSAM:50f4e634-4787-421f-8e58-b74e6e60905e','SAMN09101533','SRX4000159','MMMOSRA:50f4e634-4787-421f-8e58-b74e6e60905e','9101533','302362','SRP076676','PRJNA302362','SRS3282357']	2017	2018-04-26T14:19:00.000Z			GBR	Europe			Homo sapiens	3	human																					397	397596728	255523908	PRJNA302362									tuberculosis: unclassified		Mycobacterium tuberculosis
SAMEA114443161	ERR13246257	WGS	SEOUL NATIONAL UNIVERSITY	ERX12616914	Illumina MiSeq	PAIRED	RANDOM	GENOMIC	ILLUMINA	ERS16430945	ERP151439	['ERX12616914','ERP151439','PRJEB66375','ERR13246257','GReAT_JP_060','1022751','webin-reads-GReAT_JP_060','41773044','ERS16430945','SAMEA114443161','c7f31963-9edb-49ef-a000-987e031fb6cb']	2007	2024-08-14T07:52:00.000Z			JPN	Asia		sputum	Homo sapiens	3	human																					563	563465917	346872005	PRJEB66375									tuberculosis: unclassified		Mycobacterium tuberculosis
SAMEA5626290	ERR3335769	WGS	LSHTM	ERX3360480	Illumina HiSeq 2500	PAIRED	PCR	GENOMIC	ILLUMINA	ERS3430367	ERP115394	['ERR3335769','PRJEB32684','ERS3430367','ena-RUN-LSHTM-21-05-2019-19:05:55:624-47','WBB3022','ERP115394','ena-STUDY-LSHTM-21-05-2019-16:52:18:633-263','546211','11967249','ena-EXPERIMENT-LSHTM-21-05-2019-19:05:55:624-47','SAMEA5626290','ERX3360480']		2019-06-06T11:48:00.000Z			PAK	Asia																										997	997899808	435214797	PRJEB32684			99.46	1669701	56	lineage3	Pre-XDR-TB	['diff','tbprofiler','Napier_2020','tree','input']	tuberculosis: human-adapted	L3	Mycobacterium tuberculosis
SAMN18872551	SRR14326622	WGS	UNIVERSITY OF WASHINGTON	SRX10681585	NextSeq 500	PAIRED	RANDOM	GENOMIC	ILLUMINA	SRS8774887	SRP316397	['725220','SRS8774887','PRJNA725220','008_TB_only','SRP316397','18872551','bp0','SAMN18872551','008_TB_only_R1.fq.gz','SRX10681585','SRR14326622']		2021-04-27T05:07:00.000Z							Homo sapiens	3	human																					0	234	79842	PRJNA725220								['denylist','input']	tuberculosis: unclassified		Mycobacterium tuberculosis
SAMEA7554991	ERR4821623	WGS	PUBLIC HEALTH ENGLAND	ERX4691465	Illumina HiSeq 2500	PAIRED	RANDOM	GENOMIC	ILLUMINA	ERS5311635	ERP124941	['ERS5311635','project.PHE-TB','ERX4691465','experiment.24444','run.24444','PRJEB41201','773303','ERP124941','sample.24444','22474385','SAMEA7554991','ERR4821623']		2021-11-11T02:24:00.000Z			GBR	Europe																										569	569326288	245900062	PRJEB41201			99.58	1887964	42	lineage2.2.1	Sensitive	['tree','diff','tbprofiler','input','CRyPTIC_PHE']	tuberculosis: unclassified		Mycobacterium tuberculosis
SAMEA1530644	ERR176649	WGS	SC	ERX152795	Illumina HiSeq 2000	PAIRED	RANDOM	GENOMIC	ILLUMINA	ERS141872	ERP001072	['Karonga_Prevention_Study__KPS____whole_genome_sequencing_in_a_whole_population-sc-2011-12-13T10:33:26Z-2066','PRJEB2794','ERR176649','5867-sc-2012-05-29T15:06:49Z-1428733','SC_EXP_8205_6#12','ERS141872','1759956','ERP001072','SC_RUN_8205_6#12','ERX152795','Karonga_Prevention_Study__KPS____whole_genome_sequ','SAMEA1530644','204548']	2000	2012-10-12T09:27:00.000Z			MWI	Africa	Karonga	sputum	Homo sapiens	3	human																					222	222171000	107738864	PRJEB2794			99.72	1980382	45	lineage4.3.4.2.1	Sensitive	['Menardo_2018','tree','Napier_2020','tbprofiler','input','diff','Menardo_2021','Karonga_Prevention_Study']	tuberculosis: human-adapted	L4.3.4.2.1	Mycobacterium tuberculosis
SAMEA7546322	ERR4812817	WGS	UNIVERSIDAD PERUANA CAYETANO HEREDIA	ERX4682807	Illumina NovaSeq 6000	PAIRED	RANDOM	GENOMIC	ILLUMINA	ERS5302977	ERP124939	['22465710','ERS5302977','experiment.28670','ERR4812817','project.Peru_Wellcome','run.28670','ERP124939','ERX4682807','SAMEA7546322','773301','sample.28670','PRJEB41199']	2014	2021-11-10T09:03:00.000Z			PER	South America						S	S			S	R	R	S	S				R	R	S	S	S	S	S	R	941	941070656	301208587	PRJEB41199	['Walker_2022','CRyPTIC_reuse_table']							['standford','CRyPTIC_reuse_table','CRyPTIC_UPCH','Walker_2022','input']	tuberculosis: unclassified		Mycobacterium tuberculosis
SAMN13066544	SRR10315474	WGS	UNIVERSITY COLLEGE LONDON	SRX7026794	NextSeq 500	PAIRED	RANDOM	GENOMIC	ILLUMINA	SRS5547238	SRP218410	['SAMN13066544','SRX7026794','SRP218410','25_K0015B_R1.fastq.gz','SRR10315474','25_K0015B','PRJNA559528','13066544','SRS5547238','559528']	2018	2019-10-21T14:52:00.000Z		29.88 S 30.99 E	ZAF	Africa	Durban	sputum	Homo sapiens	3	human																					838	838210060	356583735	PRJNA559528								input	tuberculosis: unclassified		Mycobacterium tuberculosis
SAMEA2342276	ERR502244	WGS	SC	ERX467601	Illumina HiSeq 2000	PAIRED	RANDOM	GENOMIC	ILLUMINA	ERS399961	ERP003508	['M01005132-sc-1657767','ERP003508','ERS399961','PRJEB4239','SC_EXP_12274_7#5','SC_RUN_12274_7#5','SAMEA2342276','ERX467601','2776656','Isoniazid_resistant_TB_outbreak_investigation-sc-2013-07-02T11:32:57Z-2688','230309','ERR502244']		2014-06-10T21:12:00.000Z																														488	488874600	193027741	PRJEB4239			99.83	1792603	41	lineage4.6.2.2	HR-TB	['tbprofiler','input','diff','tree','Menardo_2021']	tuberculosis: human-adapted	L4	Mycobacterium tuberculosis
SAMEA3558556	ERR1035023	WGS	LSHTM	ERX1113821	Illumina MiSeq	PAIRED		GENOMIC	ILLUMINA	ERS865705	ERP011639	['4154852','ERS865705','PRJEB10385','ena-RUN-LSHTM-25-09-2015-14:04:49:448-448','mtb448','ena-EXPERIMENT-LSHTM-25-09-2015-14:04:49:448-448','ERR1035023','297845','ena-STUDY-LSHTM-18-08-2015-18:02:02:463-104','ERX1113821','ERP011639','SAMEA3558556']		2015-12-10T04:50:00.000Z			ZAF	Africa						R				S	S	R			R			R								2145	2145754090	1351558712	PRJEB10385	Coll_2018		99.49	1611085	36	lineage2.2.1	MDR-TB	['Coll_2018','Napier_2020','diff','tree','tbprofiler','input']	tuberculosis: human-adapted	L2.2.1	Mycobacterium tuberculosis
SAMEA7423531	ERR4872237	WGS	FZB	ERX4741450	NextSeq 500	PAIRED		GENOMIC	ILLUMINA	ERS5181879	ERP124444	['PRJEB40777','17071798','ena-EXPERIMENT-FZB-25-11-2020-10:16:50:904-186','ERR4872237','ERS5181879','ERX4741450','ena-RUN-FZB-25-11-2020-10:16:50:905-186','15-3387','ena-STUDY-FZB-13-10-2020-10:22:46:424-256','ERP124444','685092','SAMEA7423531']		2020-12-19T12:33:00.000Z			CMR	Africa																										785	785780057	335849472	PRJEB40777			99.38	1620083	54	lineage4.1.4	MDR-TB	['input','tree','diff','tbprofiler','R-MDR_CMR']	MTBC		Mycobacterium tuberculosis complex sp.
SAMN10462608	SRR8237308	WGS	SWISS TROPICAL AND PUBLIC HEALTH INSTITUTE	SRX5055651	Illumina HiSeq 2500	PAIRED	PCR	GENOMIC	ILLUMINA	SRS4072313	SRP170108	['SRR8237308','SRS4072313','PRJNA488343','SAMN10462608','10462608','SRX5055651','488343','SRP170108','BSSE_QGF_42824','BSSE_QGF_42824_C86LNANXX_2_A2_G06409_P269_Liliana_R__CGTACTAG_GCGTAAGA_S9_L002_R1_001.fastq.gz','G06409']	2010	2018-11-22T07:22:00.000Z			NPL	Asia		sputum	Homo sapiens	3	human																					736	736405393	397622394	PRJNA488343			99.54	1522294	41	lineage2.2.1	Sensitive	['input','Napier_2020','diff','tree','tbprofiler']	tuberculosis: human-adapted	L2	Mycobacterium tuberculosis
SAMN08629429	SRR6797682	WGS	SAN RAFFAELE	SRX3756611	Illumina HiSeq 2500	PAIRED	RANDOM	GENOMIC	ILLUMINA	SRS3012303	SRP128089	['140170','PRJNA428596','140170_191016_BGD_210916.gatk.bam','SRR6797682','SAMN08629429','140170_WGS','428596','SRS3012303','bp0','SRP128089','SRX3756611','8629429']		2018-03-02T06:31:00.000Z							Homo sapiens	3	human																					191	191430653	80670988	PRJNA428596								input	tuberculosis: unclassified		Mycobacterium tuberculosis
SAMEA115747620	ERR13288963	WGS	UNIVERSITY OF OXFORD, NUFFIELD DEPARTMENT OF MEDIC	ERX12659389	Illumina NovaSeq 6000	PAIRED	RANDOM PCR	GENOMIC	ILLUMINA	ERS20257504	ERP161058	['1124794','ERP161058','ERS20257504','ERX12659389','41891094','webin-reads-c2581eb4192d','SAMEA115747620','PRJEB76547','c2581eb4192d','ERR13288963','b28b5ff0-515d-42d2-bc0f-19e45ec26bb9']	2022	2024-08-11T02:31:00.000Z			ZAF	Africa																										863	863197238	268332532	PRJEB76547								CRyPTIC_2024	tuberculosis: unclassified		Mycobacterium tuberculosis
SAMEA113981288	ERR11641187	WGS	NATIONAL INSTITUTE OF HEALTH DR. RICARDO JORGE	ERX11043164	NextSeq 2000	PAIRED	RANDOM	GENOMIC	ILLUMINA	ERS15964173	ERP111748	['505027','ERX11043164','INSA_27102018','PRJEB29446','SAMEA113981288','PT_TB0606','ERS15964173','ERR11641187','ERP111748','36326941']	2021	2023-10-05T14:53:00.000Z			PRT	Europe																										459	459749326	155311792	PRJEB29446			99.54	1700898	58	lineage4.8	Other	['input','tbprofiler','diff','tree']	tuberculosis: unclassified		Mycobacterium tuberculosis
SAMEA1406079	ERR117634	WGS	SC	ERX093908	Illumina HiSeq 2000	PAIRED	RANDOM	GENOMIC	ILLUMINA	ERS083057	ERP000276	['SC_EXP_7554_1#20','S00007186-sc-2011-12-22T13:21:34Z-1328454','ERP000276','Mycobacterium tuberculosis pilot-sc-2010-07-26','ERS083057','203976','ERX093908','SC_RUN_7554_1#20','PRJEB2221','ERR117634','SAMEA1406079','995075']		2014-09-22T11:10:00.000Z																														385	385121400	228600922	PRJEB2221			99.37	1865719	41	lineage2.2.1	Sensitive	['tree','input','tbprofiler','diff']	tuberculosis: unclassified		Mycobacterium tuberculosis
SAMN06849048	SRR5486898	WGS	BIOINFORMATICS AND COMPUTATIONAL BIOSCIENCES BRANCH/OCICB/OSMO/OD/NIAID/NIH	SRX2769799	Illumina MiSeq	PAIRED	PCR	GENOMIC	ILLUMINA	SRS2153394	SRP105438	['bp0','F2-309','SRX2769799','SRS2153394','SRP105438','TBP-100_lib8758_nextseq_n0112_151bp_R2.fastq.gz','PRJNA384815','Romania_1309','6849048','SAMN06849048','SRR5486898','384815']	2015	2017-04-29T10:39:00.000Z		45.9432 N 24.9668 E	ROU	Europe	Bucuresti	sputum	Homo sapiens	3	human																					647	647431646	265082296	PRJNA384815			99.45	1730750	52	lineage4.1.2.1	Pre-XDR-TB	['diff','input','tree','tbprofiler']	tuberculosis: unclassified		Mycobacterium tuberculosis
SAMEA14449348	ERR9784801	WGS	LATVIAN BIOMEDICAL RESEARCH AND STUDY CENTRE	ERX9332053	Ion Torrent Proton	SINGLE	RANDOM	GENOMIC	ION_TORRENT	ERS12068952	ERP137908	['ERX9332053','webin-reads-LVE9441','036ffdb0-7b2e-47b1-ae73-c402db0f15fc','28708805','ERR9784801','LVE9441','ERP137908','SAMEA14449348','ERS12068952','842645','PRJEB53131']	2010	2022-06-25T08:13:00.000Z			LVA	Europe			Homo sapiens	3	human																					470	470742061	349356142	PRJEB53131									tuberculosis: unclassified		Mycobacterium tuberculosis
SAMEA115738912	ERR13261078	WGS	UNIVERSITY OF OXFORD, NUFFIELD DEPARTMENT OF MEDIC	ERX12631491	NextSeq 500	PAIRED	RANDOM PCR	GENOMIC	ILLUMINA	ERS20248655	ERP161058	['ERR13261078','41857829','1124794','ERP161058','SAMEA115738912','ERS20248655','ERX12631491','87ebedfcb60c','PRJEB76547','webin-reads-87ebedfcb60c','b28b5ff0-515d-42d2-bc0f-19e45ec26bb9']	2020	2024-08-05T13:13:00.000Z			IND	Asia																										604	604122600	274771810	PRJEB76547								CRyPTIC_2024	tuberculosis: unclassified		Mycobacterium tuberculosis
SAMEA4706612	ERR3439349	WGS	WELLCOME SANGER INSTITUTE	ERX3461369	Illumina HiSeq X Ten	PAIRED	RANDOM	GENOMIC	ILLUMINA	ERS2526774	ERP021867	['SAMEA4706612','866d0696-5454-11e8-bf7f-3c4a9275d6c8','Exploring_the_richness_of_Mycobacterium_bovis_strain_diversity-sc-4667','ERX3461369','SC_EXP_26268_2#128','SC_RUN_26268_2#128','480613','12303986','PRJEB19799','ERP021867','ERS2526774','ERR3439349']		2019-07-18T09:26:00.000Z			GBR	Europe																										124	124180286	31112987	PRJEB19799			99.21	639587	21	La1.8.1	Other	['tbprofiler','input','tree','diff','bovis_GBR']	tuberculosis: animal-adapted	La1	Mycobacterium bovis
SAMN05575014	SRR4033317	WGS	HARVARD MEDICAL SCHOOL	SRX2024648	Illumina HiSeq 2000	PAIRED	RANDOM	GENOMIC	ILLUMINA	SRS1619077	SRP082185	['SAMN05575014','PRJNA323744','SRS1619077','SRX2024648','323744','SRP082185','5575014','SRR4033317','P1-Lung2','702-L2a_1.fastq.gz']	2012-09	2016-08-15T23:29:00.000Z		29.6483 S 30.3318 E	ZAF	Africa	Kwazulu-Natal	lung	Homo sapiens	3	human																					2046	2046375948	1470642046	PRJNA323744								['Napier_2020','intrapatient_ZAF','input','denylist']	tuberculosis: human-adapted	L4.3.2.1	Mycobacterium tuberculosis
SAMEA11207000	ERR7801580	WGS	UNIVERSITY OF BASEL, SWITZERLAND	ERX7369268	Illumina HiSeq 2500	SINGLE		GENOMIC	ILLUMINA	ERS8856500	ERP134075	['ERS8856500','ERP134075','SAMEA11207000','ERX7369268','794708','PRJEB49562','9bc3fa2b-c877-4dc7-b821-d8f2b9e08e1b','24685185','ena-RUN-TAB-21-12-2021-17:16:01:082-9242','ERR7801580','ena-EXPERIMENT-TAB-21-12-2021-17:16:01:082-9241','G32290']	2016	2022-07-19T19:38:00.000Z			TZA	Africa			Homo sapiens	3	human																					386	386503236	183577390	PRJEB49562								input	tuberculosis: unclassified		Mycobacterium tuberculosis
SAMEA104447426	ERR2229329	WGS	STATENS SERUM INSTITUT	ERX2282668	NextSeq 500	PAIRED	RANDOM	GENOMIC	ILLUMINA	ERS2065368	ERP022352	['ERS2065368','DKC2-0453','8235033','PRJEB20214','ena-RUN-STATENS SERUM INSTITUT-21-12-2017-12:46:39:836-542','ERP022352','ena-EXPERIMENT-STATENS SERUM INSTITUT-21-12-2017-12:46:39:836-542','ERR2229329','388615','ERX2282668','SAMEA104447426','ena-STUDY-STATENS SERUM INSTITUT-03-04-2017-09:47:03:433-394']	2010	2017-12-22T15:35:00.000Z			DNK	Europe		bronchoalveolar lavage	Homo sapiens	3	human																					475	475899264	226231857	PRJEB20214			98.55	1155859	31	lineage4.8	Sensitive	['diff','tbprofiler','Napier_2020','input','outbreak_1112-15_DNK']	tuberculosis: human-adapted	L4.8	Mycobacterium tuberculosis
SAMEA7526776	ERR4798219	WGS	FOUNDATION FOR MEDICAL RESEARCH INDIA	ERX4667640	NextSeq 500	PAIRED	RANDOM	GENOMIC	ILLUMINA	ERS5283248	ERP124850	['773292','PRJEB41116','ERS5283248','SAMEA7526776','sample.13650','22460338','ERX4667640','run.13650','project.Mumbai','ERR4798219','experiment.13650','ERP124850']		2021-11-09T23:16:00.000Z			IND	Asia	Mumbai					S	S				R	R	S	R				R			S		R	S		641	641770838	274276141	PRJEB41116	Walker_2022		99.5	1661213	53	lineage2.2.1.2	Pre-XDR-TB	['input','Walker_2022','diff','CRyPTIC_IND','tree','tbprofiler']	tuberculosis: unclassified		Mycobacterium tuberculosis
SAMN41417557	SRR29052928	WGS	FIND, THE FOUNDATION FOR INNOVATIVE NEW DIAGNOSTICS	SRX24577446	Illumina HiSeq 2000	PAIRED	RANDOM	GENOMIC	ILLUMINA	SRS21317432	SRP507535	['SAMN41417557','6B1800_0C56AC3701CA','41417557','SRX24577446','PRJNA1109295','SRP507535','SRS21317432','6B1800_0C56AC3701CA_IDR1600048587','IDR1600048587_R1.fastq.gz','1109295','SRR29052928']		2024-05-16T10:43:00.000Z			USA	North America			Homo sapiens	3	human																					821	821730050	533991600	PRJNA1109295								WHO_mutations_2023	tuberculosis: unclassified		Mycobacterium tuberculosis
SAMEA115750939	ERR13291814	WGS	UNIVERSITY OF OXFORD, NUFFIELD DEPARTMENT OF MEDIC	ERX12662300	Illumina MiSeq	PAIRED	RANDOM PCR	GENOMIC	ILLUMINA	ERS20267226	ERP161058	['webin-reads-5d5fbb0cb97c','41909885','SAMEA115750939','1124794','5d5fbb0cb97c','PRJEB76547','ERR13291814','b28b5ff0-515d-42d2-bc0f-19e45ec26bb9','ERP161058','ERX12662300','ERS20267226']	2020	2024-08-10T07:25:00.000Z			USA	North America																										414	414174244	263644613	PRJEB76547								CRyPTIC_2024	tuberculosis: unclassified		Mycobacterium tuberculosis
SAMEA14460545	ERR9787226	WGS	INSTITUTE OF TROPICAL MEDICINE	ERX9334502	Illumina HiSeq 2500	PAIRED	RANDOM	GENOMIC	ILLUMINA	ERS12087991	ERP137916	['ECF-13-U108','844815','28830361','0efe4541-10cd-4d79-a29f-96d29eadb5f3','ERX9334502','ERP137916','ena-EXPERIMENT-TAB-27-05-2022-13:53:26:635-13112','ERS12087991','SAMEA14460545','PRJEB53138','ERR9787226','ena-RUN-TAB-27-05-2022-13:53:26:636-13113']	2013	2022-06-26T09:47:00.000Z			GMB	Africa		sputum	Homo sapiens	3	human																					305	305548964	193744259	PRJEB53138								['WGS_2011-2014_GMB','input']	tuberculosis: unclassified		Mycobacterium tuberculosis
SAMN10966184	SRR8600122	WGS	UNIVERSITY COLLEGE DUBLIN	SRX5400203	Illumina MiSeq	PAIRED	RANDOM	GENOMIC	ILLUMINA	SRS4387024	SRP186442	['SRX5400203','SRR8600122','10966184','SAMN10966184','SRP186442','HI-21-7695-08','HI-21-7695-08_S245_R1_001.fastq.gz','523164','SRS4387024','PRJNA523164']	2008	2019-02-21T04:10:00.000Z			GBR	Europe	England, Woodchester Park		Bos taurus	2	bovine																					165	165339965	61551562	PRJNA523164			99.2	982752	26	La1.8.1	HR-TB	['tree','input','diff','tbprofiler']	tuberculosis: animal-adapted	La1	Mycobacterium bovis
SAMEA9070490	ERR6362791	WGS	Swiss-TPH	ERX5627698	Illumina NovaSeq 6000	SINGLE	RANDOM	GENOMIC	ILLUMINA	ERS6798797	ERP129488	['SAMEA9070490','ERR6362791','WGS RR-TB Khayelitsha','PRJEB45389','ERP129488','ERX5627698','20453612','ERS6798797','G45058_1','737713']		2021-10-13T18:46:00.000Z			ZAF	Africa																										555	555768155	165271707	PRJEB45389								R-RR_HIVcoinf_ZAF	tuberculosis: unclassified		Mycobacterium tuberculosis
SAMN02350480	['SRR1140941','SRR1019142']	WGS		['SRX447328','SRX368657']	Illumina HiSeq 2000	PAIRED	RANDOM	GENOMIC	ILLUMINA	SRS494380		['PRJNA218297','SRP032195','2386238.WR38087.Solexa-189369.C2UF3ACXX131015.P','SAMN02350480','H780JADXX140107.2.Illumina_P5-Hinet_P7-Nifoj.bam','2350480','SRR1140941','NL_008','C2UF3ACXX131015.2.tagged_564.bam','218297','2386238.WR38085.Pond-310586.H780JADXX140107.P','PRJNA183624','SRX447328','SRX368657','SRS494380','SRR1019142']					ZAF	Africa			Homo sapiens	3	human																					1754	1754903482	972863799	PRJNA218297			99.49	2361052	52	lineage4.4.1.1.1	Pre-XDR-TB	['diff','input','tbprofiler','Nimmo_2024','Napier_2020','tree']	tuberculosis: human-adapted	L4.4.1.1	Mycobacterium tuberculosis
SAMEA115741226	ERR13266619	WGS	UNIVERSITY OF OXFORD, NUFFIELD DEPARTMENT OF MEDIC	ERX12637045	NextSeq 500	PAIRED	RANDOM PCR	GENOMIC	ILLUMINA	ERS20250969	ERP161058	['SAMEA115741226','webin-reads-f40ea21e7abd','1124794','ERP161058','PRJEB76547','ERX12637045','f40ea21e7abd','ERS20250969','ERR13266619','41869162','b28b5ff0-515d-42d2-bc0f-19e45ec26bb9']	2020	2024-08-09T03:28:00.000Z			IND	Asia																										446	446190600	203724906	PRJEB76547								CRyPTIC_2024	tuberculosis: unclassified		Mycobacterium tuberculosis
SAMN41664695	SRR29273762	WGS	FIND, THE FOUNDATION FOR INNOVATIVE NEW DIAGNOSTICS	SRX24791170	Illumina HiSeq 2000	PAIRED	RANDOM	GENOMIC	ILLUMINA	SRS21508394	SRP511583	['SRX24791170','EUST20819_lib42_R1.fastq.gz','41664695','PRJNA1119915','bp0','SRR29273762','1119915','SAMN41664695','EUST20819','SRS21508394','SRP511583']	2017-03	2024-06-04T09:41:00.000Z			ROU	Europe			Homo sapiens	3	human																					447	447285768	188550716	PRJNA1119915									tuberculosis: unclassified		Mycobacterium tuberculosis
SAMN41421859	SRR29056137	WGS	FIND, THE FOUNDATION FOR INNOVATIVE NEW DIAGNOSTICS	SRX24580877	Illumina HiSeq 2000	PAIRED	RANDOM	GENOMIC	ILLUMINA	SRS21320792	SRP507535	['SRS21320792','7F975A_8E57050A8607_IEMDR15','SRX24580877','SRP507535','SAMN41421859','SRR29056137','IEMDR15_S10_L001_R1_001.fastq.gz','41421859','7F975A_8E57050A8607','PRJNA1109295','1109295']	2003	2024-05-16T12:00:00.000Z			ALB	Europe			Homo sapiens	3	human																					448	448716130	275498173	PRJNA1109295								WHO_mutations_2023	tuberculosis: unclassified		Mycobacterium tuberculosis
SAMEA112800732	ERR11050728	WGS	FZB	ERX10497519	NextSeq 500	PAIRED		GENOMIC	ILLUMINA	ERS14808278	ERP010814	['ena-RUN-TAB-21-03-2023-10:58:00:075-107716','PRJEB9680','ERX10497519','33852788','ERS14808278','SAMEA112800732','287903','ERP010814','ena-STUDY-FZB-22-06-2015-17:16:39:392-292','21004052','ena-EXPERIMENT-TAB-21-03-2023-10:58:00:074-107715','ERR11050728']		2023-07-21T00:09:00.000Z																														875	875464551	420658918	PRJEB9680			99.03	1375895	41	lineage1.1.2	HR-TB	['diff','input','tree','tbprofiler']	tuberculosis: unclassified		Mycobacterium tuberculosis
SAMN31672648	SRR22251213	WGS	INSTITUTE OF CLINICAL PATHOLOGY AND MEDICAL RESEARCH	SRX18227843	NextSeq 500	PAIRED	RANDOM	GENOMIC	ILLUMINA	SRS15724125	SRP407089	['PRJNA899911','899911','17-3391-0087_1.fastq.gz','SRS15724125','17-3391-0087','31672648','SRR22251213','SRP407089','SRX18227843','bp0','SAMN31672648']	2017	2022-11-09T23:52:00.000Z			AUS	Oceania	NSW		Homo sapiens	3	human																					464	464200193	209637805	PRJNA899911			99.44	759005	24	lineage4.4.1.1	Other	['tbprofiler','tree','input','diff']	tuberculosis: unclassified		Mycobacterium tuberculosis
SAMN21856130	SRR16088192	WGS	NIH / NIAID	SRX12374527	NextSeq 500	PAIRED	RANDOM	GENOMIC	ILLUMINA	SRS10345437	SRP338907	['SRP338907','SRR16088192','SAMN21856130','PRJNA766649','SRS10345437','bp0','7091','TBPO-754_lib33877_nextseq_n0277_151bp.filtered_2nd.1.fastq.gz','SRX12374527','21856130','766649']	2019	2021-10-16T12:31:00.000Z		41.7151 N 44.8271 E	GEO	Asia	Tbilisi	sputum	Homo sapiens	3	human																					699	699673042	339014469	PRJNA766649			99.32	1327370	41	lineage4.1.2.1	Sensitive	['tbprofiler','input','diff','tree']	tuberculosis: unclassified		Mycobacterium tuberculosis
SAMEA7551113	ERR4817750	WGS	PUBLIC HEALTH ENGLAND	ERX4687592	Illumina MiSeq	PAIRED	RANDOM	GENOMIC	ILLUMINA	ERS5307762	ERP124941	['sample.20570','experiment.20570','ERS5307762','project.PHE-TB','SAMEA7551113','run.20570','22470507','ERR4817750','773303','ERX4687592','PRJEB41201','ERP124941']		2021-11-10T18:09:00.000Z			GBR	Europe																										251	251418977	181154857	PRJEB41201								['CRyPTIC_PHE','input']	tuberculosis: unclassified		Mycobacterium tuberculosis
SAMN20512969	SRR15316519	WGS	SCHOOL OF PUBLIC HEALTH, FUDAN UNIVERSITY	SRX11621077	Illumina HiSeq 2000	PAIRED	PCR	GENOMIC	ILLUMINA	SRS9656339	SRP330727	['751240','SRP330727','20512969','F186','SRX11621077','SRR15316519','2008-Middle-027','SRS9656339','PRJNA751240','SAMN20512969','bp0','F186_R1.fastq.gz']	2008	2021-08-01T01:30:00.000Z		30.31 N 120.26 E	CHN	Asia	Zheijiang	sputum	Homo sapiens	3	human																					1285	1285311000	621959378	PRJNA751240			99.44	1435740	50	lineage2.2.1	Sensitive	['tbprofiler','timelapse_Zhejiang_CHN','diff','input','tree']	tuberculosis: unclassified		Mycobacterium tuberculosis
SAMN41418544	SRR29053492	WGS	FIND, THE FOUNDATION FOR INNOVATIVE NEW DIAGNOSTICS	SRX24578287	Illumina HiSeq 2000	PAIRED	RANDOM	GENOMIC	ILLUMINA	SRS21318273	SRP507535	['6B1800_AAEAF7F9A10B','41418544','6B1800_AAEAF7F9A10B_IDR1700000549','1109295','SRP507535','IDR1700000549_R1.fastq.gz','SRX24578287','SRS21318273','SRR29053492','PRJNA1109295','SAMN41418544']		2024-05-16T10:56:00.000Z			USA	North America			Homo sapiens	3	human																					1013	1013071375	622022397	PRJNA1109295								WHO_mutations_2023	tuberculosis: unclassified		Mycobacterium tuberculosis
SAMEA12854809	ERR11245803	WGS	SWISS TROPICAL AND PUBLIC HEALTH INSTITUTE	ERX10654007	Illumina NovaSeq 6000	SINGLE	RANDOM	GENOMIC	ILLUMINA	ERS10461697	ERP135175	['ERP135175','ena-EXPERIMENT-TAB-17-04-2023-19:57:14:742-7703','34308376','ERR11245803','PRJEB50582','G42516','SAMEA12854809','ERX10654007','930268','ERS10461697','ena-RUN-TAB-17-04-2023-19:57:14:742-7704','8cc6b8bd-130a-4c76-a0b2-3197bafe5cc6']	2016	2023-07-27T11:28:00.000Z			GEO	Asia		sputum																								298	298178664	106063517	PRJEB50582									tuberculosis: unclassified		Mycobacterium tuberculosis
SAMEA10242741	ERR6879024	WGS	IMPERIAL COLLEGE LONDON	ERX6502451	Illumina HiSeq 2000	PAIRED	RANDOM	GENOMIC	ILLUMINA	ERS7899067	ERP132154	['LE486','SAMEA10242741','LE486_raw_wgs_R1R2','ena-STUDY-IMPERIAL COLLEGE LONDON-30-09-2021-18:36:08:696-2051','ERS7899067','ERX6502451','ERR6879024','ERP132154','LE486_raw_wgs','23082611','780156','PRJEB47846']	2004	2021-11-17T00:55:00.000Z			PER	South America	Lima		Homo sapiens	3	human																					2328	2328331386	1442408777	PRJEB47846			99.45	1597394	37	lineage4.3.4.1	MDR-TB	['input','standford','diff','tree','tbprofiler']	tuberculosis: unclassified		Mycobacterium tuberculosis
SAMN37210440	SRR25827584	WGS	HAYSTACKANALYTICS PVT. LTD.	SRX21549449	Illumina NovaSeq 6000	PAIRED	PCR	GENOMIC	ILLUMINA	SRS18757449	SRP457772	['1011210','PRJNA1011210','37210440','SAMN37210440','HAPL_459_R1.fastq.gz','HAPL_459','SRS18757449','SRR25827584','SRP457772','SRX21549449','bp0']	2021	2023-08-31T12:26:00.000Z		20.5937 N 78.9629 E	IND	Asia		sputum	Homo sapiens	3	human																					1062	1062247815	459622963	PRJNA1011210								['input','denylist']	tuberculosis: unclassified		Mycobacterium tuberculosis
SAMN18118433	SRR13837820	WGS	UNIVERISTY OF ANTWERP	SRX10216297	Illumina HiSeq 2500	PAIRED		GENOMIC	ILLUMINA	SRS8361037	SRP308980	['SRR13837820','COV5-FASTA26-MCOV5-CONTMabs-CPER3-SEED1640929570','SRP308980','bp0','18118433','SRS8361037','SRX10216297','SAMN18118433','PRJNA706121','STUDYCOV5-FASTA26-MCOV5-CONTMabs-CPER3-SEED1640929570.R1.fastq.gz','706121','ID1640929570']	2021	2021-03-03T03:55:00.000Z						simulated/in silico																								22	22739700	12001344	PRJNA706121								['input','laboratory_synthetic','denylist']	tuberculosis: human-adapted	L4	Mycobacterium tuberculosis	H37Rv
SAMEA115746820	ERR13285659	WGS	UNIVERSITY OF OXFORD, NUFFIELD DEPARTMENT OF MEDIC	ERX12656085	Illumina NovaSeq 6000	PAIRED	RANDOM PCR	GENOMIC	ILLUMINA	ERS20256704	ERP161058	['1124794','9783802bff7b','b28b5ff0-515d-42d2-bc0f-19e45ec26bb9','ERS20256704','webin-reads-9783802bff7b','SAMEA115746820','PRJEB76547','ERP161058','ERR13285659','ERX12656085','41890353']	2020	2024-08-11T00:18:00.000Z			USA	North America																										1520	1520153587	502396991	PRJEB76547								CRyPTIC_2024	tuberculosis: unclassified		Mycobacterium tuberculosis
SAMEA3334368	ERR2516124	WGS	FISABIO	ERX2535340	Illumina MiSeq	PAIRED	RANDOM	GENOMIC	ILLUMINA	ERS2400802	ERP107969	['ERR2516124','ERX2535340','ERS2400802','493036','project.First_10k_genomes_study_set_6','10125462','run.8985','sample.8985','experiment.8985','SAMEA3334368','ERP107969','PRJEB25998']		2021-10-23T19:13:00.000Z			ESP	Europe										S		S					S	S	R							241	241074135	167031472	PRJEB25998	Walker_2022		98.85	656376	24	lineage4.3.2	RR-TB	['Walker_2022','diff','input','Napier_2020','CRyPTIC_FISABIO_10K_set6','tbprofiler']	tuberculosis: human-adapted	L4.3.2	Mycobacterium tuberculosis
SAMN29094237	SRR19662782	WGS	NATIONAL MEDICAL RESEARCH CENTER OF PHTHISIOPULMONOLOGY AND INFECTIOUS DISEASES	SRX15712365	DNBSEQ-G50	PAIRED	PCR	GENOMIC	DNBSEQ	SRS13406500	SRP381877	['SAMN29094237','PRJNA849565','SRS13406500','849565','SRX15712365','bp0','SRR19662782','lib6782_FPI','Mycobacterium tuberculosis 6782_FPI','6782_R1.fq.gz','29094237','SRP381877']	2019	2022-06-15T12:21:00.000Z		55.78 N 37.61 E	RUS	Europe	Moscow	sputum	Homo sapiens	3	human																					556	556412656	380689262	PRJNA849565									tuberculosis: unclassified		Mycobacterium tuberculosis
SAMEA3558364	ERR1034831	WGS	LSHTM	ERX1113629	Illumina MiSeq	PAIRED		GENOMIC	ILLUMINA	ERS865513	ERP011639	['SAMEA3558364','ERP011639','ERS865513','ERX1113629','ena-RUN-LSHTM-25-09-2015-14:04:49:434-256','ERR1034831','ena-STUDY-LSHTM-18-08-2015-18:02:02:463-104','mtb256','297845','4154660','ena-EXPERIMENT-LSHTM-25-09-2015-14:04:49:434-256','PRJEB10385']		2015-12-10T05:12:00.000Z			PRT	Europe						R	R		S		R		R		S	S										2075	2075752404	1385646569	PRJEB10385	Coll_2018		99.66	1058462	23	lineage4.3.4.1	MDR-TB	['diff','input','Coll_2018','tree','Napier_2020','tbprofiler']	tuberculosis: human-adapted	L4.3.4.1	Mycobacterium tuberculosis
SAMN19687910	SRR14801852	WGS	SIMON FRASER UNIVERSITY	SRX11134665	NextSeq 500	PAIRED	RANDOM	GENOMIC	ILLUMINA	SRS9198055	SRP323639	['19687910','SRS9198055','736718','SRR14801852','SRP323639','PRJNA736718','bp0','TB-222-2855-18_S50_R1_001.fastq.gz','SAMN19687910','TB-222-2855-18_S50','SRX11134665']	2018	2021-06-13T22:45:00.000Z		47.03278 N 28.89972 E	MDA	Europe			Homo sapiens	3	human																					582	582542400	242962424	PRJNA736718			99.26	1685213	28	lineage4.2.1	Other	['input','tbprofiler','diff','tree']	tuberculosis: unclassified		Mycobacterium tuberculosis
SAMEA3715830	ERR1194796	WGS	NORWEGIAN INSTITUTE OF PUBLIC HEALTH	ERX1268109	Illumina HiSeq 2000	PAIRED	RANDOM	GENOMIC	ILLUMINA	ERS1022979	ERP013630	['SAMEA3715830','PRJEB12184','4497077','56050','ERX1268109','ERS1022979','ena-STUDY-NORWEGIAN INSTITUTE OF PUBLIC HEALTH-17-12-2015-09:13:36:872-45','ena-EXPERIMENT-NORWEGIAN INSTITUTE OF PUBLIC HEALTH-17-12-2015-11:59:03:782-18','ERP013630','312326','ena-RUN-NORWEGIAN INSTITUTE OF PUBLIC HEALTH-17-12-2015-11:59:03:783-18','ERR1194796']	2014	2016-02-17T08:42:00.000Z		59.913 N 10.752 E	NOR	Europe	Oslo (Sentrum)	sputum	Homo sapiens	3	human																					2367	2367521406	1496477661	PRJEB12184			99.55	1560960	36	lineage2.2.1	Other	['tree','Menardo_2018','outbreak_Oslo_NOR','input','tbprofiler','diff','Nimmo_2024','Menardo_2021']	tuberculosis: human-adapted	L2.2.1	Mycobacterium tuberculosis
SAMN10966033	SRR8600318	WGS	UNIVERSITY COLLEGE DUBLIN	SRX5400007	Illumina MiSeq	PAIRED	RANDOM	GENOMIC	ILLUMINA	SRS4386829	SRP186442	['SAMN10966033','PRJNA523164','SRS4386829','WB207','10966033','SRP186442','SRX5400007','523164','WB207_S8_L001_R1_001.fastq.gz','SRR8600318']	2010	2019-02-21T04:11:00.000Z			GBR	Europe	England, Woodchester Park		Meles meles	1	badger																					301	301575857	198197438	PRJNA523164			99.48	575857	38	La1.8.1	Other	['tbprofiler','diff','tree','input']	tuberculosis: animal-adapted	La1	Mycobacterium bovis
SAMN03647972	SRR2100799	WGS	UNIVERSITY OF OXFORD	SRX1095493	Illumina HiSeq 2500	PAIRED	RANDOM	GENOMIC	ILLUMINA	SRS990511	SRP061066	['3647972','SRR2100799','SRP061066','282721','C00014607','3aee4c35-d6a9-484d-bd3a-f5c33a019214_R00000039_v3.bam','SRS990511','PRJNA282721','SAMN03647972','SRX1095493']		2015-07-16T00:03:00.000Z			GBR	Europe										S		S					S	S								354	354105200	256108034	PRJNA282721	CRyPTIC_WHO2021_PMC7612554		99.38	1751069	39	lineage4.2.2.2	Sensitive	['tbprofiler','Menardo_2018','Menardo_2021','input','tree','Walker_2022','diff','Napier_2020']	tuberculosis: human-adapted	L4.2.2.2	Mycobacterium tuberculosis
SAMN30951436	SRR21658643	WGS	WADSWORTH CENTER	SRX17658462	Illumina MiSeq	PAIRED	RANDOM	GENOMIC	ILLUMINA	SRS15190732	SRP338930	['SRP338930','PRJNA766641','IDR1600031224-01-00_S10_L001_R1_001.fastq.gz','30951436','SAMN30951436','IDR1600031224','766641','SRX17658462','SRR21658643','SRS15190732']	2016	2022-09-21T11:36:00.000Z			USA	North America	New York state		Homo sapiens	3	human																					830	830110147	516309933	PRJNA766641			99.56	1408373	78	lineage4.1.1.1	Other	['tree','diff','tbprofiler','input']	tuberculosis: unclassified		Mycobacterium tuberculosis
SAMEA7157242	['ERR5865353','ERR5865354']	WGS		['ERX5511149','ERX5511148']	Illumina HiSeq 2500	PAIRED		GENOMIC	ILLUMINA	ERS4917704		['ena-RUN-Swiss Tropical and Public Health Institute-03-05-2021-19:33:15:170-1817','674180','ena-EXPERIMENT-Swiss Tropical and Public Health Institute-03-05-2021-19:33:15:170-1817','ERX5511149','G26318','ERR5865354','ena-RUN-Swiss Tropical and Public Health Institute-03-05-2021-19:33:15:170-1818','SAMEA7157242','19059779','ERX5511148','ena-EXPERIMENT-Swiss Tropical and Public Health Institute-03-05-2021-19:33:15:170-1818','ERR5865353','ERS4917704','ERP123095','ena-STUDY-Swiss Tropical and Public Health Institute-27-07-2020-11:23:30:592-1894','SRS8943092','PRJEB39561']					GEO	Asia																										179	179775446	73635211	PRJEB39561			99.22	1040132	28	lineage2.2.1	Pre-XDR-TB	['R-MDR_GEO','diff','tbprofiler','input']	tuberculosis: unclassified		Mycobacterium tuberculosis
SAMN08131102	SRR6346354	WGS	MICROBIOLOGICAL DIAGNOSTICS UNIT	SRX3443483	NextSeq 500	PAIRED	RANDOM	GENOMIC	ILLUMINA	SRS2734100	SRP126123	['SRR6346354','SAMN08131102','SRX3443483','421048','DMG1701474','SRP126123','8131102','DMG1701474_R1.fastq.gz','PRJNA421048','bp0','SRS2734100']	2015	2017-12-04T23:28:00.000Z	Buruli ulcer		AUS	Oceania	South Mornington Peninsula	lesion	Homo sapiens	3	human																					686	686701712	302186148	PRJNA421048									NTM: unclassified		Mycobacterium ulcerans
SAMN42034777	SRR29539375	WGS	NIAID TB PORTALS PROGRAM	SRX25046759	NextSeq 2000	PAIRED	RANDOM	GENOMIC	ILLUMINA	SRS21743907	SRP515897	['SRR29539375','TBPO-3696_lib57301_nextseq_ny0095_151bp.filtered_2_bwa.1.fastq.gz','54048','1074785','SRS21743907','SRX25046759','42034777','SAMN42034777','SRP515897','PRJNA1074785']	2021	2024-06-25T13:38:00.000Z		48.3794 N 31.1656 E	UKR	Europe		sputum	Homo sapiens	3	human																					443	443772368	155918551	PRJNA1074785									tuberculosis: unclassified		Mycobacterium tuberculosis
SAMN40454707	SRR28343139	WGS	RIVM	SRX23949706	NextSeq 500	SINGLE	RANDOM	GENOMIC	ILLUMINA	SRS20751379	SRP399356	['SRX23949706','SRS20751379','SRR28343139','bp0','RIVM2166.bam','PRJNA882748','SAMN40454707','SRP399356','882748','40454707','RIVM2166']	2023	2024-03-14T10:09:00.000Z			NLD	Europe		sputum	Homo sapiens	3	human																					970	970891239	190340083	PRJNA882748									tuberculosis: unclassified		Mycobacterium tuberculosis
SAMEA7527016	ERR4798457	WGS	FOUNDATION FOR MEDICAL RESEARCH INDIA	ERX4667880	NextSeq 500	PAIRED	RANDOM	GENOMIC	ILLUMINA	ERS5283488	ERP124850	['SAMEA7527016','run.14962','ERX4667880','ERR4798457','PRJEB41116','project.Mumbai','sample.14962','ERP124850','22460578','ERS5283488','experiment.14962','773292']		2021-11-10T01:26:00.000Z			IND	Asia	Mumbai					R	R				R		R	R							S		R	S		810	810557128	354578295	PRJEB41116	Walker_2022		99.44	1719652	53	lineage2.2.1	XDR-TB	['diff','tree','CRyPTIC_IND','tbprofiler','Walker_2022','input']	tuberculosis: unclassified		Mycobacterium tuberculosis
SAMEA115879607	['ERR13430453','ERR13430456','ERR13430455','ERR13430454']	WGS		['ERX12800910','ERX12800909','ERX12800907','ERX12800908']	Illumina NovaSeq 6000	SINGLE	RANDOM	GENOMIC	ILLUMINA	ERS20726316		['ERR13430454','ena-RUN-TAB-29-07-2024-17:36:48:518-53803','PRJEB39561','ena-EXPERIMENT-TAB-29-07-2024-17:36:48:516-53796','ERX12800908','ena-EXPERIMENT-TAB-29-07-2024-17:36:48:517-53798','ERP123095','674180','SAMEA115879607','42922830','ERR13430453','ERR13430456','ERX12800910','ena-RUN-TAB-29-07-2024-17:36:48:516-53797','ERS20726316','ena-RUN-TAB-29-07-2024-17:36:48:517-53799','ena-STUDY-Swiss Tropical and Public Health Institute-27-07-2020-11:23:30:592-1894','G65909','ERR13430455','ERX12800909','ena-RUN-TAB-29-07-2024-17:36:48:518-53801','ena-EXPERIMENT-TAB-29-07-2024-17:36:48:518-53802','ena-EXPERIMENT-TAB-29-07-2024-17:36:48:517-53800','ERX12800907']					GEO	Asia			Homo sapiens	3	human																					680	682579008	207960914	PRJEB39561								R-MDR_GEO	tuberculosis: unclassified		Mycobacterium tuberculosis
SAMN30380995	SRR21239826	WGS	STANFORD UNIVERSITY	SRX17249415	Illumina MiSeq	PAIRED	RANDOM	GENOMIC	ILLUMINA	SRS14814396	SRP394383	['bp0','SRS14814396','SRR21239826','SAMN30380995','PRJNA870648','30380995','SRP394383','pgy_191_R1.fastq.gz','pgy_191','SRX17249415','870648']	2021	2022-08-26T23:42:00.000Z			PRY	South America	Asuncion	sputum	Homo sapiens	3	human																					477	477725898	255421076	PRJNA870648			99.4	1683401	80	lineage4.1.2.1	Sensitive	['standford','tbprofiler','diff','input']	tuberculosis: unclassified		Mycobacterium tuberculosis
SAMEA7555030	ERR4821662	WGS	PUBLIC HEALTH ENGLAND	ERX4691504	Illumina HiSeq 2500	PAIRED	RANDOM	GENOMIC	ILLUMINA	ERS5311674	ERP124941	['experiment.24483','ERS5311674','PRJEB41201','773303','project.PHE-TB','22474424','SAMEA7555030','ERP124941','sample.24483','ERX4691504','ERR4821662','run.24483']		2021-11-11T02:21:00.000Z			GBR	Europe										S		S						S								337	337402794	156870351	PRJEB41201	Walker_2022		99.53	2782943	64	La3	Sensitive	['diff','input','CRyPTIC_PHE','Walker_2022','tree','tbprofiler']	tuberculosis: unclassified		Mycobacterium tuberculosis
SAMEA104614329	ERR3273098	WGS	WELLCOME SANGER INSTITUTE	ERX3299972	HiSeq X Ten	PAIRED	RANDOM	GENOMIC	ILLUMINA	ERS2225611	ERP106291	['SC_RUN_25515_8#207','ERP106291','SAMEA104614329','PRJEB24463','SC_EXP_25515_8#207','531863','IndoTBseq-sc-5161','0628f55a-fc32-11e7-8f97-3c4a9275d6c8','ERX3299972','11384279','ERR3273098','ERS2225611']		2019-06-02T03:28:00.000Z			IDN	Asia	Bandung																									455	455092860	97161358	PRJEB24463			99.54	1690918	58	lineage4.8	MDR-TB	['R-MDR_IDN','tree','input','diff','tbprofiler']	tuberculosis: unclassified		Mycobacterium tuberculosis
SAMN41468663	SRR29093575	WGS	FIND, THE FOUNDATION FOR INNOVATIVE NEW DIAGNOSTICS	SRX24617577	Illumina HiSeq 2000	PAIRED	RANDOM	GENOMIC	ILLUMINA	SRS21354742	SRP507535	['924644_47700CB3E846_R29703','1109295','41468663','SRR29093575','SRP507535','1503502629369T-R29703_S42_R1_001.fastq.gz','SRS21354742','924644_47700CB3E846','PRJNA1109295','SAMN41468663','SRX24617577']	2015	2024-05-21T06:06:00.000Z			ZAF	Africa			Homo sapiens	3	human																					408	408048000	187296525	PRJNA1109295								WHO_mutations_2023	tuberculosis: unclassified		Mycobacterium tuberculosis
SAMN08215075	SRR6397491	WGS	BC CENTRE FOR DISEASE CONTROL PUBLIC HEALTH LABORATORY	SRX3490667	HiSeq X Ten	PAIRED	RANDOM	GENOMIC	ILLUMINA	SRS2774549	SRP119652	['SAMN08215075','8215075','SRR6397491','PRJNA413593','SRX3490667','BC08-Mtb282_2.fastq.gz','SRP119652','SRS2774549','BC08-Mtb282','413593']	2008	2017-12-23T20:40:00.000Z		49.15 N 123.7 W	CAN	North America	British Columbia		Homo sapiens	3	human					S		S						R	S							762	762167000	361717373	PRJNA413593	CRyPTIC_WHO2021_PMC7612554		99.49	1846294	52	lineage4.4.1.1	RR-TB	['tree','Napier_2020','input','diff','tbprofiler','Walker_2022']	tuberculosis: human-adapted	L4	Mycobacterium tuberculosis
SAMN06091812	SRR5065501	WGS	UNIVERSITY OF MELBOURNE	SRX2385867	Illumina HiSeq 2500	PAIRED	RANDOM	GENOMIC	ILLUMINA	SRS1827932	SRP094134	['SRX2385867','HCMC0115','6091812','SRS1827932','SRR5065501','SAMN06091812','02MTB2035_S10_L001_2.fastq.gz','355614','PRJNA355614','bp0','SRP094134']	2011-04	2016-11-30T22:59:00.000Z		10.82 N 106.63 E	VNM	Asia	Ho Chi Minh City	sputum	Homo sapiens	3	human																					561	561599502	269068810	PRJNA355614			99.45	1365754	45	lineage2.2.1	HR-TB	['Napier_2020','tree','tbprofiler','input','diff','Menardo_2021']	tuberculosis: human-adapted	L2.2.1	Mycobacterium tuberculosis
SAMEA7554057	ERR4820690	WGS	PUBLIC HEALTH ENGLAND	ERX4690532	Illumina MiSeq	PAIRED	RANDOM	GENOMIC	ILLUMINA	ERS5310702	ERP124941	['run.23511','project.PHE-TB','22473452','ERR4820690','ERP124941','experiment.23511','PRJEB41201','ERS5310702','sample.23511','SAMEA7554057','773303','ERX4690532']		2021-11-11T01:52:00.000Z			GBR	Europe																		S								219	219422657	140321856	PRJEB41201	Walker_2022							['input','Walker_2022','CRyPTIC_PHE']	tuberculosis: unclassified		Mycobacterium tuberculosis
SAMN08795194	SRR6896291	WGS	SAN RAFFAELE	SRX3846147	Illumina MiSeq	PAIRED	RANDOM	GENOMIC	ILLUMINA	SRS3090454	SRP128089	['RG00148290','PRJNA428596','SRX3846147','8795194','bp0','RG00148290_S22.gatk.bam','SAMN08795194','SRR6896291','SRP128089','RG00148290_WGS','SRS3090454','428596']		2018-03-27T13:25:00.000Z							Homo sapiens	3	human																					384	384579647	252302935	PRJNA428596								input	tuberculosis: unclassified		Mycobacterium tuberculosis
SAMEA104362411	ERR2184570	WGS	UNIVERSIDAD PERUANA CAYETANO HEREDIA, PERU	ERX2240737	Illumina HiSeq 4000	PAIRED	RANDOM	GENOMIC	ILLUMINA	ERS1987389	ERP104985	['project.Peru-set1-Tandem','run.858','experiment.858','ERX2240737','ERS1987389','ERP104985','548708','SAMEA104362411','12061801','PRJEB23245','ERR2184570','sample.858']		2021-10-17T08:42:00.000Z			PER	South America						S				S	S	S	S	S				S		S	S	S	S	S	S	608	608170800	257692733	PRJEB23245	['CRyPTIC_reuse_table','Walker_2022']		99.64	1745558	60	lineage2.2.1	Other	['tbprofiler','diff','Walker_2022','tree','input','CRyPTIC_reuse_table','CRyPTIC_UPCH']	tuberculosis: unclassified		Mycobacterium tuberculosis
SAMEA1119068	ERR2513887	WGS	PHE	ERX2533097	Illumina HiSeq 2500	PAIRED	RANDOM	GENOMIC	ILLUMINA	ERS2398477	ERP107961	['project.First_10k_genomes_study_set_4','run.5763','10123014','SAMEA1119068','ERP107961','experiment.5763','ERX2533097','ERS2398477','ERR2513887','PRJEB25991','493034','sample.5763']		2021-10-23T16:09:00.000Z			GBR	Europe	England									S		S					S	S								287	287445412	142088003	PRJEB25991	Walker_2022		99.4	1755232	59	lineage3	Sensitive	['Walker_2022','tree','tbprofiler','input','CRyPTIC_PHE','diff','Napier_2020']	tuberculosis: human-adapted	L3	Mycobacterium tuberculosis
SAMN17119773	SRR13395769	WGS	CORNELL UNIVERSITY	SRX9815095	Illumina HiSeq 2500	PAIRED	RANDOM	GENOMIC	ILLUMINA	SRS7998844	SRP301093	['6319_2708_28917_HFWMJBCXX_MAP551_GTAGAGGA_TATCCTCT_R1.fastq.gz','17119773','SAMN17119773','6319_2708_28917_HFWMJBCXX','SRR13395769','686527','SRP301093','SRX9815095','PRJNA686527','MAP551','bp0','SRS7998844']	2007	2021-01-09T22:52:00.000Z			USA	North America	Rutland, VT (Harvey Farms)	lymph node	Bos taurus	2	domestic cattle																					277	277911600	128772404	PRJNA686527									NTM: avium complex		Mycobacterium avium subsp. paratuberculosis
SAMEA3671248	ERR1193838	WGS	UNIVERSITY OF BASEL	ERX1267151	Illumina HiSeq 2500	PAIRED	RANDOM	GENOMIC	ILLUMINA	ERS978397	ERP012852	['ERP012852','PRJEB11460','343620','ERX1267151','ena-RUN-UNIVERSITY OF BASEL-16-12-2015-16:26:05:081-179','SAMEA3671248','5806921','ERR1193838','ena-EXPERIMENT-UNIVERSITY OF BASEL-16-12-2015-16:26:05:081-179','ERS978397','G04576','ena-STUDY-UNIVERSITY OF BASEL-19-10-2015-17:08:25:268-8']		2016-09-29T14:45:00.000Z																														606	606946572	363846872	PRJEB11460			99.84	1639205	38	lineage4.3.4.2	Sensitive	['input','Napier_2020','diff','Stucki_2016','tree','tbprofiler','Menardo_2021']	tuberculosis: human-adapted	L4.3.4.2	Mycobacterium tuberculosis
SAMEA7562754	ERR4830314	WGS	OUCRU-HCMC	ERX4700298	Illumina MiSeq	PAIRED	RANDOM	GENOMIC	ILLUMINA	ERS5319387	ERP124988	['ERX4700298','ERP124988','ERS5319387','sample.15790','ERR4830314','run.15790','project.CRyPTIC_08_02TBextension','773314','SAMEA7562754','PRJEB41247','22478321','experiment.15790']		2021-11-11T09:11:00.000Z			VNM	Asia						S				I	R	S	S	S				S		S	R	S	S	S	S	1049	1049619674	543709093	PRJEB41247	['Walker_2022','CRyPTIC_reuse_table']							['Walker_2022','CRyPTIC_OUCRU','input','CRyPTIC_reuse_table']	tuberculosis: unclassified		Mycobacterium tuberculosis
SAMEA12853155	ERR11244642	WGS	SWISS TROPICAL AND PUBLIC HEALTH INSTITUTE	ERX10652846	Illumina NovaSeq 6000	SINGLE	RANDOM	GENOMIC	ILLUMINA	ERS10460491	ERP135175	['930268','SAMEA12853155','ERR11244642','ena-EXPERIMENT-TAB-17-04-2023-19:57:14:298-5381','ERX10652846','8cc6b8bd-130a-4c76-a0b2-3197bafe5cc6','G43054','ERP135175','ERS10460491','34307113','ena-RUN-TAB-17-04-2023-19:57:14:299-5382','PRJEB50582']	2014	2023-07-27T09:55:00.000Z			GEO	Asia		sputum																								406	406574086	139242349	PRJEB50582									tuberculosis: unclassified		Mycobacterium tuberculosis
SAMEA112800715	ERR11050709	WGS	FZB	ERX10497500	NextSeq 500	PAIRED		GENOMIC	ILLUMINA	ERS14808261	ERP010814	['ERX10497500','287903','21003921','ERP010814','ena-STUDY-FZB-22-06-2015-17:16:39:392-292','ena-EXPERIMENT-TAB-21-03-2023-10:58:00:069-107677','ERR11050709','ena-RUN-TAB-21-03-2023-10:58:00:070-107678','PRJEB9680','ERS14808261','33852771','SAMEA112800715']		2023-07-20T23:20:00.000Z																														593	593474134	271566299	PRJEB9680			99.48	1599917	54	lineage3.1.1	Sensitive	['tbprofiler','tree','input','diff']	tuberculosis: unclassified		Mycobacterium tuberculosis
SAMN06055716	SRR5073996	WGS	UNIVERSITY OF MELBOURNE	SRX2393086	Illumina HiSeq 2500	PAIRED	RANDOM	GENOMIC	ILLUMINA	SRS1834539	SRP094134	['SAMN06055716','02MTB0414_S150_L002_1.fastq.gz','6055716','SRS1834539','SRX2393086','SRR5073996','bp0','HCMC1319','PRJNA355614','355614','SRP094134']	2009-06	2016-12-02T18:57:00.000Z		10.82 N 106.63 E	VNM	Asia	Ho Chi Minh City	sputum	Homo sapiens	3	human																					395	395759400	185357621	PRJNA355614			99.45	1512427	50	lineage2.2.1	Sensitive	['Napier_2020','tbprofiler','input','diff','Menardo_2021','tree']	tuberculosis: human-adapted	L2.2.1	Mycobacterium tuberculosis
SAMN06008153	SRR5013519	AMPLICON	TEXAS A&M UNIVERSITY	SRX2343425	Illumina HiSeq 2500	PAIRED	PCR	GENOMIC	ILLUMINA	SRS1793249	SRP093213	['SRX2343425','6008153','3878_S55_L001_R1_001.fastq','PRJNA352866','SAMN06008153','SRP093213','3878','352866','SRS1793249','SRR5013519']		2016-11-12T09:29:00.000Z																														585	585752250	308300621	PRJNA352866									tuberculosis: human-adapted	L4	Mycobacterium tuberculosis	H37Rv
SAMEA3558478	ERR1034945	WGS	LSHTM	ERX1113743	Illumina MiSeq	PAIRED		GENOMIC	ILLUMINA	ERS865627	ERP011639	['ena-STUDY-LSHTM-18-08-2015-18:02:02:463-104','PRJEB10385','4154774','297845','ena-RUN-LSHTM-25-09-2015-14:04:49:443-370','ERR1034945','ERS865627','mtb370','SAMEA3558478','ena-EXPERIMENT-LSHTM-25-09-2015-14:04:49:443-370','ERP011639','ERX1113743']		2015-12-10T04:56:00.000Z																														1626	1626066540	1015344289	PRJEB10385			99.74	781764	17	lineage4.4.1.2;lineage4.3.3	Sensitive	['tbprofiler','input']	tuberculosis: unclassified		Mycobacterium tuberculosis
SAMN14929665	SRR11838968	WGS	AGRICULTURE VICTORIA	SRX8389495	Illumina MiSeq	PAIRED	PCR	GENOMIC	ILLUMINA	SRS6702906	SRP263341	['SRP263341','SRS6702906','14929665','PRJNA632696','SRR11838968','C5R57_MAP-422','MAP-422','632696','SAMN14929665','SRX8389495','C5R57_MAP-422_S11_L001_R1_001.fastq.gz']	2006	2021-04-16T05:56:00.000Z			AUS	Oceania		feces																								742	742351345	369005099	PRJNA632696									NTM: avium complex		Mycobacterium avium subsp. paratuberculosis
SAMN31887219	SRR22424940	WGS	NATIONAL TUBERCULOSIS INSTITUTE,BANGALORE	SRX18394210	Illumina MiSeq	PAIRED		GENOMIC	ILLUMINA	SRS15878536	SRP410119	['31887219','SRR22424940','bp0','SRP410119','105','4S4R7_R1.fastq.gz','SRS15878536','PRJNA905883','SRX18394210','905883','4S4R7','SAMN31887219']	2022	2022-11-28T01:15:00.000Z		13.00112 N 77.58307 E	IND	Asia		sputum	Homo sapiens	3	human																					181	181985040	110048634	PRJNA905883			99.52	567934	29	lineage4.1.1.1	HR-TB	['tree','input','diff','tbprofiler']	tuberculosis: unclassified		Mycobacterium tuberculosis
SAMEA115747636	ERR13288979	WGS	UNIVERSITY OF OXFORD, NUFFIELD DEPARTMENT OF MEDIC	ERX12659405	Illumina NovaSeq 6000	PAIRED	RANDOM PCR	GENOMIC	ILLUMINA	ERS20257520	ERP161058	['ERS20257520','1124794','PRJEB76547','SAMEA115747636','e83534966a26','41891110','ERR13288979','b28b5ff0-515d-42d2-bc0f-19e45ec26bb9','ERP161058','ERX12659405','webin-reads-e83534966a26']	2022	2024-08-10T16:25:00.000Z			ZAF	Africa																										906	906184824	282734011	PRJEB76547								CRyPTIC_2024	tuberculosis: unclassified		Mycobacterium tuberculosis
SAMEA112799322	ERR11049143	WGS	FZB	ERX10495933	NextSeq 500	PAIRED		GENOMIC	ILLUMINA	ERS14806868	ERP010814	['287903','SAMEA112799322','ERX10495933','ERS14806868','ERP010814','ena-EXPERIMENT-TAB-21-03-2023-10:57:59:467-104545','PRJEB9680','ena-STUDY-FZB-22-06-2015-17:16:39:392-292','ERR11049143','ena-RUN-TAB-21-03-2023-10:57:59:467-104546','20002988','33851378']		2023-07-20T21:43:00.000Z																														664	664396521	299089672	PRJEB9680			97.62	1470999	49	lineage4.1.2.1	Sensitive	['diff','tbprofiler','tree','input']	tuberculosis: unclassified		Mycobacterium tuberculosis
SAMEA112800704	ERR11050697	WGS	FZB	ERX10497488	NextSeq 500	PAIRED		GENOMIC	ILLUMINA	ERS14808250	ERP010814	['PRJEB9680','ERS14808250','ERR11050697','33852760','ERP010814','ena-EXPERIMENT-TAB-21-03-2023-10:58:00:066-107653','ERX10497488','SAMEA112800704','287903','21003830','ena-STUDY-FZB-22-06-2015-17:16:39:392-292','ena-RUN-TAB-21-03-2023-10:58:00:066-107654']		2023-07-20T23:20:00.000Z																														316	316496280	154887907	PRJEB9680			99.67	1312713	43	lineage4.3.3	Sensitive	['tbprofiler','input','tree','diff']	tuberculosis: unclassified		Mycobacterium tuberculosis
SAMN24433692	SRR17333997	WGS	CHRISTIAN MEDICAL COLLAGE, VELLORE	SRX13509543	Illumina MiSeq	PAIRED	PCR	GENOMIC	ILLUMINA	SRS11403836	SRP226525	['PRJNA575883','19P14','SRR17333997','CMCV_19P14','SAMN24433692','24433692','SRX13509543','CMCV_19P14_R1.fastq.gz','SRS11403836','575883','SRP226525']	2019	2021-12-27T09:10:00.000Z		27.51 N 90.43 E	BTN	Asia	Trongsa	bronchoalveolar lavage	Homo sapiens	3	human																					405	405497514	172683214	PRJNA575883			99.54	1744411	58	lineage2.2.1	Sensitive	['tbprofiler','tree','input','diff']	tuberculosis: unclassified		Mycobacterium tuberculosis
SAMEA11207472	ERR7802047	WGS	UNIVERSITY OF BASEL, SWITZERLAND	ERX7369735	Illumina NovaSeq 6000	SINGLE		GENOMIC	ILLUMINA	ERS8856972	ERP134075	['ena-RUN-TAB-21-12-2021-17:16:01:256-10176','G46868','ERX7369735','ena-EXPERIMENT-TAB-21-12-2021-17:16:01:256-10175','ERP134075','24685657','794708','SAMEA11207472','ERS8856972','ERR7802047','PRJEB49562','9bc3fa2b-c877-4dc7-b821-d8f2b9e08e1b']	2018	2022-07-16T11:16:00.000Z			TZA	Africa			Homo sapiens	3	human																					441	441493826	128668752	PRJEB49562								input	tuberculosis: unclassified		Mycobacterium tuberculosis
SAMN03300807	SRR1792449	WGS	USDA-NVSL-DBL	SRX868111	Illumina MiSeq	PAIRED	RANDOM	GENOMIC	ILLUMINA	SRS838283	SRP053287	['250: 13-8025','250: 13-8025_files','3300807','PRJNA251692','13-8025','SAMN03300807','251692','SRS838283','SRX868111','SRP053287','SRR1792449']	2013	2015-02-23T17:08:00.000Z			MEX	North America			Bos taurus	2	domestic cattle																					554	554125067	357383949	PRJNA251692								input	tuberculosis: animal-adapted	La1	Mycobacterium bovis
SAMEA115750318	ERR13291170	WGS	UNIVERSITY OF OXFORD, NUFFIELD DEPARTMENT OF MEDIC	ERX12661656	NextSeq 500	PAIRED	RANDOM PCR	GENOMIC	ILLUMINA	ERS20266605	ERP161058	['b28b5ff0-515d-42d2-bc0f-19e45ec26bb9','ERP161058','PRJEB76547','1124794','ERS20266605','41909273','ERR13291170','ERX12661656','a2af12f2a32f','SAMEA115750318','webin-reads-a2af12f2a32f']	2020	2024-08-09T21:39:00.000Z			DEU	Europe																										860	860421677	366455004	PRJEB76547								CRyPTIC_2024	tuberculosis: unclassified		Mycobacterium tuberculosis
SAMN41724536	SRR29441099	WGS	SAPPHE	SRX24953308	NextSeq 500	PAIRED	RANDOM	GENOMIC	ILLUMINA	SRS21657019	SRP514414	['SRX24953308','2223300569_R1.fastq.gz','SRR29441099','1120504','SRS21657019','SRP514414','2223300569','41724536','SAMN41724536','PRJNA1120504']	2022	2024-06-17T19:14:00.000Z			AUS	Oceania			Homo sapiens	3	human																					596	596694016	265040922	PRJNA1120504									tuberculosis: unclassified		Mycobacterium tuberculosis
SAMEA13292601	ERR9119466	WGS	UNIVERSITY OF OXFORD, NUFFIELD DEPARTMENT OF MEDIC	ERX8662015	NextSeq 500	PAIRED	RANDOM	GENOMIC	ILLUMINA	ERS10895532	ERP136042	['ERS10895532','experiment.1978.4822e67b','862822','PRJEB51410','run.1978.1.11a6efc9d20ae5c28547ed223e2bf924','ERR9119466','project.SeqTreat_Borstel1','ERX8662015','ERP136042','sample.1978.0abbbe2e','30299098','SAMEA13292601']		2024-08-22T16:40:00.000Z																														793	793392228	325967087	PRJEB51410								CRyPTIC_SeqTreat_Borstel	tuberculosis: unclassified		Mycobacterium tuberculosis
SAMN40031694	SRR28046218	WGS	CHRISTIAN MEDICAL COLLAGE, VELLORE	SRX23697643	Illumina NovaSeq 6000	PAIRED	RANDOM	GENOMIC	ILLUMINA	SRS20527568	SRP226525	['SRS20527568','SAMN40031694','SRP226525','3301020528','575883','40031694','PRJNA575883','SRR28046218','3301020528_R1.fastq.gz','SRX23697643']	2020	2024-02-22T07:28:00.000Z		21.7679 N 78.8718 E	IND	Asia	Madhya Pradesh - Bhairopur	pulmonary	Homo sapiens	3	human																					1032	1032886508	451832495	PRJNA575883			99.23	1745724	58	lineage1.2.2.2	HR-TB	['tree','tbprofiler','diff','input']	tuberculosis: unclassified		Mycobacterium tuberculosis
SAMN30949408	SRR21690278	WGS	RIVM	SRX17687927	Illumina HiSeq 2500	PAIRED	RANDOM	GENOMIC	ILLUMINA	SRS15219315	SRP399356	['PRJNA882748','SRS15219315','SAMN30949408','SRX17687927','bp0','30949408','RIVM0724','RIVM0724.bam','882748','SRP399356','SRR21690278']	2018	2022-09-23T18:06:00.000Z			NLD	Europe		sputum	Homo sapiens	3	human																					764	764430950	180790452	PRJNA882748								input	tuberculosis: unclassified		Mycobacterium tuberculosis
SAMEA1397386	ERR2514901	WGS	PHE	ERX2534111	Illumina HiSeq 2500	PAIRED	RANDOM	GENOMIC	ILLUMINA	ERS2399491	ERP107961	['10124028','run.7078','experiment.7078','ERX2534111','PRJEB25991','sample.7078','ERR2514901','ERS2399491','SAMEA1397386','project.First_10k_genomes_study_set_4','ERP107961','493034']		2022-07-23T23:16:00.000Z			GBR	Europe	England									S		S					S	S								311	311050638	171290454	PRJEB25991	Walker_2022		99.39	1712502	58	lineage4.2.2.2	Sensitive	['input','Walker_2022','Napier_2020','diff','tbprofiler','CRyPTIC_PHE']	tuberculosis: human-adapted	L4.2.2.2	Mycobacterium tuberculosis
SAMN08629020	SRR6797595	WGS	SAN RAFFAELE	SRX3756698	Illumina HiSeq 2500	PAIRED	RANDOM	GENOMIC	ILLUMINA	SRS3012388	SRP128089	['SRS3012388','8629020','SRP128089','bp0','SRX3756698','131688_210916_BGD_210916_100.gatk.bam','PRJNA428596','428596','131688_WGS','SRR6797595','SAMN08629020','131688']		2018-03-02T06:30:00.000Z			BGD	Asia			Homo sapiens	3	human					S		S		S				S	S				S			108	108990110	45923790	PRJNA428596	CRyPTIC_WHO2021_PMC7612554		99.16	847943	19	lineage1.2.2.2	Sensitive	['tree','Walker_2022','diff','input','tbprofiler']	tuberculosis: unclassified		Mycobacterium tuberculosis
SAMN02598958	['SRR1183150','SRR1180261','SRR1172267','SRR1169581']	WGS		['SRX471078','SRX479565']	Illumina HiSeq 2000	PAIRED	RANDOM	GENOMIC	ILLUMINA	SRS557868		['SRR1169581','2892346.WR39947.Pond-321110.C38J0ACXX140204.P','C38J0ACXX140204.3.Illumina_P5-Fanip_P7-Kexaz.bam','SRR1180261','C361VACXX140214.6.tagged_500.bam','2598958','PRJNA235852','M990','SAMN02598958','SRP037956','SRS557868','SRR1183150','2892346.WR39948.Solexa-220496.C361VACXX140214.P','SRX471078','235623','C361VACXX140214.5.tagged_500.bam','PRJNA235623','C38J0ACXX140204.4.Illumina_P5-Fanip_P7-Kexaz.bam','SRX479565','SRR1172267']					IND	Asia	Tiruvallur	sputum	Homo sapiens	3	human																					1719	1721051110	929129733	PRJNA235623			89.07	6680000	150	lineage1.1.2	Sensitive	['tbprofiler','Menardo_2021','diff','tree','Menardo_2018','input','Napier_2020']	tuberculosis: human-adapted	L1.1.2	Mycobacterium tuberculosis
SAMEA115746029	ERR13284795	WGS	UNIVERSITY OF OXFORD, NUFFIELD DEPARTMENT OF MEDIC	ERX12655221	NextSeq 500	PAIRED	RANDOM PCR	GENOMIC	ILLUMINA	ERS20255913	ERP161058	['PRJEB76547','1124794','webin-reads-ab55c1f0fe56','ERS20255913','b28b5ff0-515d-42d2-bc0f-19e45ec26bb9','ERP161058','ERX12655221','41889585','ab55c1f0fe56','ERR13284795','SAMEA115746029']	2020	2024-08-10T12:01:00.000Z			DEU	Europe																										864	864661794	402669620	PRJEB76547								CRyPTIC_2024	tuberculosis: unclassified		Mycobacterium tuberculosis
SAMN16207316	SRR12669292	WGS	COLORADO STATE UNIVERSITY	SRX9149760	NextSeq 500	PAIRED	RANDOM	GENOMIC	ILLUMINA	SRS7390545	SRP283472	['PRJNA664360','664360','SRS7390545','16207316','bp0','SRP283472','Ng19_42_6_S6_R1_001.fastq.gz','Ng19-42','SRR12669292','SAMN16207316','SRX9149760']	2017	2020-09-18T11:42:00.000Z	Leprosy		NER	Africa		skin	Homo sapiens	3	human																					2895	2895642749	1307532552	PRJNA664360									leprosy		Mycobacterium leprae
SAMN38210380	SRR26794907	WGS	HMS	SRX22492035	Illumina HiSeq 4000	SINGLE	cDNA	GENOMIC	ILLUMINA	SRS19505150	SRP471323	['7160','SAMN38210380','bp0','PRJNA1039243','SRS19505150','Peru7160_R1.fastq.gz','SRR26794907','SRP471323','Peru7160','SRX22492035','1039243','38210380']	2011	2023-11-11T22:54:00.000Z			PER	South America		sputum	Homo sapiens	3	human																					194	194730000	97070406	PRJNA1039243								standford	tuberculosis: unclassified		Mycobacterium tuberculosis
SAMEA7526623	ERR4798069	WGS	FOUNDATION FOR MEDICAL RESEARCH INDIA	ERX4667488	NextSeq 500	PAIRED	RANDOM	GENOMIC	ILLUMINA	ERS5283096	ERP124850	['ERR4798069','773292','22460186','run.13062','ERS5283096','ERX4667488','project.Mumbai','SAMEA7526623','experiment.13062','sample.13062','PRJEB41116','ERP124850']		2021-11-09T23:08:00.000Z			IND	Asia	Mumbai					R	R				S		R	R							S		R	S		513	513849600	226913004	PRJEB41116	Walker_2022		99.61	1712724	56	lineage2.2.1	Pre-XDR-TB	['tree','tbprofiler','CRyPTIC_IND','diff','input','Walker_2022']	tuberculosis: unclassified		Mycobacterium tuberculosis
SAMEA112806888	ERR11049539	WGS	FZB	ERX10496329	NextSeq 500	PAIRED		GENOMIC	ILLUMINA	ERS14814434	ERP010814	['287903','ERS14814434','ERX10496329','ena-EXPERIMENT-TAB-21-03-2023-10:57:59:576-105337','SAMEA112806888','ena-RUN-TAB-21-03-2023-10:57:59:576-105338','33856798','ERR11049539','PRJEB9680','ena-STUDY-FZB-22-06-2015-17:16:39:392-292','20005340','ERP010814']		2023-07-20T21:56:00.000Z																														808	808828634	375458659	PRJEB9680			99.43	1589015	52	lineage4.1.2.1	Sensitive	['tbprofiler','input','diff','tree']	tuberculosis: unclassified		Mycobacterium tuberculosis
SAMEA112800843	ERR11050844	WGS	FZB	ERX10497635	NextSeq 2000	PAIRED		GENOMIC	ILLUMINA	ERS14808389	ERP010814	['SAMEA112800843','ena-RUN-TAB-21-03-2023-10:58:00:106-107948','ERP010814','ERX10497635','ena-EXPERIMENT-TAB-21-03-2023-10:58:00:106-107947','33852899','ERS14808389','21005207','287903','ena-STUDY-FZB-22-06-2015-17:16:39:392-292','PRJEB9680','ERR11050844']		2023-07-20T23:22:00.000Z																														547	547579979	202157205	PRJEB9680			99.32	1591980	52	lineage4.1.2.1	Sensitive	['tree','diff','input','tbprofiler']	tuberculosis: unclassified		Mycobacterium tuberculosis
SAMN28052519	SRR19048755	WGS	NATIONAL INSTITUTE OF INFECTIOUS DISEASES "L. SPALLANZANI"	SRX15119972	Ion Torrent S5	SINGLE	RANDOM	GENOMIC	ION_TORRENT	SRS12864109	SRP373287	['SRS12864109','bp0','PRJNA834606','SP1406.fastq','SRR19048755','834606','SP1406','SRP373287','SRX15119972','28052519','SAMN28052519']	2020	2022-05-03T04:34:00.000Z		41.86 N 12.45 E	ITA	Europe	Rome	sputum	Homo sapiens	3	human																					236	236949011	178909353	PRJNA834606									tuberculosis: unclassified		Mycobacterium tuberculosis
SAMN15853918	SRR12475942	AMPLICON	IRCCS SAN RAFFAELE SCIENTIFIC INSTITUTE	SRX8970143	Illumina MiniSeq	PAIRED	PCR	GENOMIC	ILLUMINA	SRS7225817	SRP278074	['SRS7225817','SAMN15853918','Culture_121','254','PRJNA657967','657967','SRR12475942','15853918','SRX8970143','SRP278074','254_S47_L001_R1_001.fastq.gz']		2020-08-19T11:04:00.000Z			ERI	Africa		sputum	Homo sapiens	3	human																					184	184420536	78111407	PRJNA657967									tuberculosis: unclassified		Mycobacterium tuberculosis
SAMN35981896	SRR25207084	WGS	CHINESE CENTER FOR DISEASE CONTROL AND PREVENTION	SRX20954149	Illumina HiSeq 2500	PAIRED	RANDOM	GENOMIC	ILLUMINA	SRS18231125	SRP448193	['TBMDR284','SRX20954149','987438','bp0','MDRTB284.bam','PRJNA987438','SRS18231125','SRR25207084','35981896','SRP448193','SAMN35981896']		2023-07-09T00:41:00.000Z						sputum	Homo sapiens	3	human																					948	948401550	184787167	PRJNA987438			99.58	1853050	64	lineage2.2.2	Pre-XDR-TB	['tree','tbprofiler','diff','input']	tuberculosis: unclassified		Mycobacterium tuberculosis
SAMEA13293981	ERR9119891	WGS	UNIVERSITY OF OXFORD, NUFFIELD DEPARTMENT OF MEDIC	ERX8662954	Illumina HiSeq 2500	PAIRED	RANDOM	GENOMIC	ILLUMINA	ERS10896908	ERP136047	['30299892','experiment.6389.ab5423ca','sample.6389.ce1cc456','ERX8662954','ERS10896908','ERR9119891','862825','project.SeqTreat_SwissTPH1','SAMEA13293981','PRJEB51414','ERP136047','run.6389.1.da529853e93bc66aa7305b715c72410b']		2024-08-05T17:32:00.000Z																														585	585183294	302300755	PRJEB51414								CRyPTIC_SeqTreat_SwissTPH	tuberculosis: unclassified		Mycobacterium tuberculosis
SAMEA7561068	ERR4828631	WGS	OUCRU-HCMC	ERX4698615	NextSeq 500	PAIRED	RANDOM	GENOMIC	ILLUMINA	ERS5317704	ERP124982	['ERR4828631','ERP124982','773308','ERS5317704','run.12429','SAMEA7561068','ERX4698615','experiment.12429','sample.12429','22476638','project.Vietnam','PRJEB41241']		2021-11-11T06:53:00.000Z			VNM	Asia	Ho Chi Minh City					S				S	S	R	S	S				S		S	S	S	S	S	S	383	383255214	181995852	PRJEB41241	['CRyPTIC_reuse_table','Walker_2022']							['Walker_2022','CRyPTIC_reuse_table','input','CRyPTIC_OUCRU']	tuberculosis: unclassified		Mycobacterium tuberculosis
SAMN43534924	SRR30629707	WGS	MINISTRY OF PUBLIC HEALTH (THAILAND)	SRX26051792	NextSeq 500	PAIRED	RANDOM	GENOMIC	ILLUMINA	SRS22622202	SRP503470	['SRR30629707','SRS22622202','SAMN43534924','43534924','MTBCR170003','SRX26051792','SRP503470','MTBCR170003_S11_1.fastq.gz','833906','PRJNA833906']	2017	2024-09-11T03:41:00.000Z		19.9105 N 99.8406 E	THA	Asia	Chiang Rai	sputum	Homo sapiens	3	human																					299	299123495	140514305	PRJNA833906									tuberculosis: human-adapted	L1.1.1.8	Mycobacterium tuberculosis
SAMEA112181520	ERR10610254	WGS	UNIVERSITY OF ANTWERP	ERX10082604	Illumina HiSeq 2500	PAIRED	RANDOM PCR	GENOMIC	ILLUMINA	ERS14291360	ERP142932	['ena-RUN-TAB-05-12-2022-05:55:53:670-35765','907686','ERP142932','ena-EXPERIMENT-TAB-05-12-2022-05:55:53:670-35764','PRJEB57919','32068895','GA061-194','ERS14291360','ERX10082604','aae09883-fd24-4fcc-881e-56543f55ec3d','SAMEA112181520','ERR10610254']	2012	2022-12-07T17:59:00.000Z			ZAF	Africa		sputum	Homo sapiens	3	human																					2858	2858346648	1343338437	PRJEB57919			96.18	980043	33	lineage1.2.2.2	RR-TB	['input','tree','tbprofiler','diff']	tuberculosis: unclassified		Mycobacterium tuberculosis
SAMN07658985	SRR6046023	WGS	MODMEDMICOXFORD	SRX3192863	Illumina MiSeq	PAIRED	RANDOM	GENOMIC	ILLUMINA	SRS2520227	SRP117784	['SRX3192863','SAMN07658985','SRS2520227','MMMOSRA:987c1bdb-f4e4-45c2-b48d-2e3a07c9d449','PRJNA401515','SRR6046023','SRP117784','MMMOSAM:987c1bdb-f4e4-45c2-b48d-2e3a07c9d449','401515','7658985']	2016	2017-10-27T17:48:00.000Z			GBR	Europe	Oxford		Homo sapiens	3	human					S		R					S	S								386	386202126	223859083	PRJNA401515	CRyPTIC_WHO2021_PMC7612554		98.65	1669587	50	lineage3	HR-TB	['Napier_2020','input','diff','Walker_2022','tbprofiler','tree']	tuberculosis: human-adapted	L3	Mycobacterium tuberculosis
SAMN41389813	SRR29017130	WGS	FIND, THE FOUNDATION FOR INNOVATIVE NEW DIAGNOSTICS	SRX24543996	Illumina HiSeq 2000	PAIRED	RANDOM	GENOMIC	ILLUMINA	SRS21288518	SRP507535	['1019C8_E414AA54374A','PRJNA1109295','41389813','1019C8_E414AA54374A_2005-01866','TB-IS-1044-2005-01866_S124_R1_001.fastq.gz','SRR29017130','SRS21288518','SRP507535','1109295','SRX24543996','SAMN41389813']	2005	2024-05-14T09:34:00.000Z			BGD	Asia			Homo sapiens	3	human																					497	497459232	218913800	PRJNA1109295			99.44	1642108	55	lineage1.2.2.2	MDR-TB	['WHO_mutations_2023','tree','tbprofiler','input','diff']	tuberculosis: unclassified		Mycobacterium tuberculosis
SAMEA112298809	ERR10762385	WGS	FZB	ERX10213185	NextSeq 500	PAIRED		GENOMIC	ILLUMINA	ERS14409632	ERP143890	['ena-EXPERIMENT-TAB-10-01-2023-07:58:11:596-123100','ERS14409632','SAMEA112298809','ERX10213185','PRJEB58814','32692298','ERR10762385','5c0a0331-2284-442c-8b83-562285263163','NOR-266','ena-RUN-TAB-10-01-2023-07:58:11:596-123101','922844','ERP143890']					MDA	Europe	Chisinau																									0	0	0	PRJEB58814								R-RRMDR_2014-15_MDA	tuberculosis: unclassified		Mycobacterium tuberculosis
SAMN14929009	SRR11839024	WGS	AGRICULTURE VICTORIA	SRX8389439	Illumina MiSeq	PAIRED	PCR	GENOMIC	ILLUMINA	SRS6702849	SRP263341	['SRR11839024','632696','14929009','SRP263341','SAMN14929009','BWJYF_JD-246','SRX8389439','SRS6702849','PRJNA632696','MAP-246','BWJYF_JD-246_S10_L001_R1_001.fastq.gz']	1997	2021-04-16T06:03:00.000Z			AUS	Oceania		feces																								790	790184237	390960754	PRJNA632696									NTM: avium complex		Mycobacterium avium subsp. paratuberculosis
SAMEA7553269	ERR4819903	WGS	PUBLIC HEALTH ENGLAND	ERX4689745	Illumina HiSeq 2500	PAIRED	RANDOM	GENOMIC	ILLUMINA	ERS5309915	ERP124941	['experiment.22724','sample.22724','ERP124941','run.22724','ERS5309915','SAMEA7553269','22472660','project.PHE-TB','773303','PRJEB41201','ERR4819903','ERX4689745']		2021-11-10T22:21:00.000Z			GBR	Europe																										305	305744823	135810727	PRJEB41201			99.37	2699368	61	lineage3	Other	['tree','CRyPTIC_PHE','input','diff','tbprofiler']	tuberculosis: unclassified		Mycobacterium tuberculosis
SAMEA115740968	ERR13266332	WGS	UNIVERSITY OF OXFORD, NUFFIELD DEPARTMENT OF MEDIC	ERX12636758	Illumina NovaSeq 6000	PAIRED	RANDOM PCR	GENOMIC	ILLUMINA	ERS20250711	ERP161058	['ERR13266332','SAMEA115740968','41868907','94419ed13880','webin-reads-94419ed13880','ERP161058','1124794','ERX12636758','b28b5ff0-515d-42d2-bc0f-19e45ec26bb9','PRJEB76547','ERS20250711']	2021	2024-08-07T18:02:00.000Z			VNM	Asia																										751	751618506	254125294	PRJEB76547								CRyPTIC_2024	tuberculosis: unclassified		Mycobacterium tuberculosis
SAMEA13294625	ERR9121339	WGS	UNIVERSITY OF OXFORD, NUFFIELD DEPARTMENT OF MEDIC	ERX8663331	Illumina MiSeq	PAIRED	RANDOM	GENOMIC	ILLUMINA	ERS10897551	ERP136048	['ERP136048','experiment.1534.6cf713e8','PRJEB51415','ERS10897551','SAMEA13294625','862826','run.1534.1.26f6b8b977fad42b96f24d9055010cd8','30300263','ERX8663331','sample.1534.91ae66bc','project.SeqTreat_Valencia1','ERR9121339']		2024-08-10T18:06:00.000Z			ESP	Europe	Valencia																									711	711831289	409716941	PRJEB51415								CRyPTIC_SeqTreat_Valencia	tuberculosis: unclassified		Mycobacterium tuberculosis
SAMEA104172477	ERR2041722	WGS	FZB	ERX2100779	Illumina MiSeq	PAIRED		GENOMIC	ILLUMINA	ERS1831495	ERP024102	['ERP024102','ERR2041722','407747','SAMEA104172477','ena-EXPERIMENT-FZB-24-07-2017-13:38:42:415-41','ena-RUN-FZB-24-07-2017-13:38:42:415-41','6128-09','ERS1831495','ERX2100779','PRJEB21809','ena-STUDY-FZB-18-07-2017-09:57:51:680-119','7662353']		2017-09-18T10:19:00.000Z			SRB	Europe							S			S		R					S	R	S							596	596797346	334053559	PRJEB21809	CRyPTIC_WHO2021_PMC7612554							['Walker_2022','Napier_2020','R-MDR_SRB','input','Menardo_2021']	tuberculosis: human-adapted	L4.8	Mycobacterium tuberculosis
SAMEA114493560	ERR12117943	WGS	FZB	ERX11495130	NextSeq 500	PAIRED		GENOMIC	ILLUMINA	ERS16475218	ERP010814	['37802341','ERA-54','ERP010814','ena-EXPERIMENT-TAB-12-10-2023-14:57:01:342-21622','PRJEB9680','ena-STUDY-FZB-22-06-2015-17:16:39:392-292','ERS16475218','287903','ERR12117943','SAMEA114493560','ERX11495130','ena-RUN-TAB-12-10-2023-14:57:01:342-21623']	2018	2023-10-30T19:40:00.000Z			PER	South America																										659	659234359	284044411	PRJEB9680			99.56	1683935	56	lineage4.3.3	Pre-XDR-TB	['tbprofiler','input','tree','standford','diff']	tuberculosis: unclassified		Mycobacterium tuberculosis
SAMN37457776	SRR26111988	WGS	WADSWORTH CENTER	SRX21826240	NextSeq 500	PAIRED	RANDOM	GENOMIC	ILLUMINA	SRS18925848	SRP338930	['IDR2200038415-01-01','SRR26111988','IDR2200038415-01-01.R1.fastq.gz','SRX21826240','SRS18925848','IDR2200038415','SRP338930','766641','37457776','SAMN37457776','PRJNA766641']	2022	2023-09-19T16:19:00.000Z			USA	North America	New York state	pleural fluid	Homo sapiens	3	human																					567	567744510	253242907	PRJNA766641									tuberculosis: unclassified		Mycobacterium tuberculosis
SAMEA7564284	ERR4831968	WGS	OUCRU-HCMC	ERX4701911	Illumina MiSeq	PAIRED	RANDOM	GENOMIC	ILLUMINA	ERS5320915	ERP125021	['experiment.32907','project.CRyPTIC_08_02TB','PRJEB41280','773347','ERP125021','ERR4831968','ERS5320915','22479849','run.32907','SAMEA7564284','sample.32907','ERX4701911']		2021-11-11T11:59:00.000Z			VNM	Asia						S				I	I	R	S	S				S		S	S	S	S	S	S	177	177529036	117781445	PRJEB41280	['Walker_2022','CRyPTIC_reuse_table']		99.2	818779	26	lineage1.1.1.1	HR-TB	['CRyPTIC_OUCRU','input','tree','Walker_2022','CRyPTIC_reuse_table','diff','tbprofiler']	tuberculosis: unclassified		Mycobacterium tuberculosis
SAMN08732569	SRR6855771	WGS	SAN RAFFAELE	SRX3811018	Illumina MiSeq	PAIRED	RANDOM	GENOMIC	ILLUMINA	SRS3061564	SRP128089	['SRS3061564','CG01343657_WGS','428596','SAMN08732569','SRR6855771','CG01343657_S3.gatk.bam','CG01343657','PRJNA428596','SRP128089','bp0','SRX3811018','8732569']		2018-03-20T13:09:00.000Z							Homo sapiens	3	human																					162	162061171	96414672	PRJNA428596			99.61	325124	17	lineage4.4.1.1	HR-TB	['tbprofiler','input','diff']	tuberculosis: unclassified		Mycobacterium tuberculosis
SAMN31030091	SRR21732207	WGS	MDUPHL	SRX17727961	NextSeq 500	PAIRED	RANDOM	GENOMIC	ILLUMINA	SRS15257425	SRP399923	['SRR21732207','PRJNA857537','SRP399923','AUSMDU00017343_S175_R1_001.fastq.gz','31030091','857537','AUSMDU00017343','SAMN31030091','SRX17727961','SRS15257425']	2018	2022-09-27T23:39:00.000Z			AUS	Oceania	Victoria		Homo sapiens	3	human																					709	709098452	300130630	PRJNA857537			99.82	1694364	58	lineage4.8	HR-TB	['diff','tbprofiler','tree','input']	tuberculosis: unclassified		Mycobacterium tuberculosis
SAMN36639363	SRR25395613	WGS	SAN RAFFAELE SCIENTIFIC INSTITUTE	SRX21133725	NextSeq 550	PAIRED	RANDOM	GENOMIC	ILLUMINA	SRS18398470	SRP450988	['PRJNA994428','36639363','CZ55322_S6_L001_R1_001.fastq.gz','CZ55322','SRX21133725','SRS18398470','994428','SRR25395613','SRP450988','SAMN36639363']	2022	2023-07-24T13:23:00.000Z		50.0755 N 14.4378 E	CZE	Europe	Prague		Homo sapiens	3	human																					250	250908685	147561974	PRJNA994428			99.2	1570630	46	lineage4.1.2.1	Sensitive	['tree','tbprofiler','input','diff']	tuberculosis: unclassified		Mycobacterium tuberculosis
SAMEA115747799	ERR13289333	WGS	UNIVERSITY OF OXFORD, NUFFIELD DEPARTMENT OF MEDIC	ERX12659759	Illumina NovaSeq 6000	PAIRED	RANDOM PCR	GENOMIC	ILLUMINA	ERS20257683	ERP161058	['webin-reads-fd34aa5b04b2','ERS20257683','ERR13289333','ERP161058','PRJEB76547','b28b5ff0-515d-42d2-bc0f-19e45ec26bb9','ERX12659759','1124794','41891273','fd34aa5b04b2','SAMEA115747799']	2022	2024-08-10T13:53:00.000Z			ZAF	Africa																										606	606136650	196961019	PRJEB76547								CRyPTIC_2024	tuberculosis: unclassified		Mycobacterium tuberculosis
SAMN08708984	SRR6832854	WGS	SAN RAFFAELE	SRX3788723	Illumina HiSeq 2500	PAIRED	RANDOM	GENOMIC	ILLUMINA	SRS3041389	SRP128089	['bp0','50-2539_090816_UKR_090816_100.gatk.bam','SRR6832854','PRJNA428596','50-2539_WGS','SAMN08708984','SRS3041389','8708984','SRX3788723','428596','SRP128089','50-2539']		2018-03-14T10:43:00.000Z							Homo sapiens	3	human																					288	288636285	140394860	PRJNA428596			99.42	2375642	50	lineage2.2.1	RR-TB	['diff','tbprofiler','input','tree']	tuberculosis: unclassified		Mycobacterium tuberculosis
SAMN30158204	SRR20970008	WGS	CENTRE FOR TUBERCULOSIS CONTROL OF GUANGDONG PROVINCE	SRX16987723	Illumina NovaSeq 6000	PAIRED	RANDOM	GENOMIC	ILLUMINA	SRS14573487	SRP390552	['PRJNA866200','D20003333a','SRX16987723','SRR20970008','bp0','gdtb_272','SRS14573487','D20003333a.realigned.bam','30158204','866200','SRP390552','SAMN30158204']	2018	2022-08-08T18:40:00.000Z		23.08 N 113.14 E	CHN	Asia	Guangdong	sputum	Homo sapiens	3	human																					1345	1345549393	163034763	PRJNA866200			99.57	1840829	63	lineage4.4.2	Sensitive	['diff','tbprofiler','tree','input']	tuberculosis: unclassified		Mycobacterium tuberculosis
SAMEA113556152	ERR11488615	WGS	FZB	ERX10894791	NextSeq 500	PAIRED		GENOMIC	ILLUMINA	ERS15552275	ERP147779	['ena-EXPERIMENT-TAB-27-05-2023-22:16:03:808-27651','ena-RUN-TAB-27-05-2023-22:16:03:808-27652','PRJEB62665','ERP147779','ERX10894791','ERS15552275','SMN-388','ERR11488615','36323168','989949','SAMEA113556152','86810e0e-614f-4ad6-9cd7-0bc407fc82e6']		2023-09-24T11:05:00.000Z			MOZ	Africa	Maputo																									423	423646524	192551265	PRJEB62665			99.67	1527379	52	lineage4.4.1.1	MDR-TB	['diff','R-RR_MOZ','input','tree','tbprofiler']	tuberculosis: unclassified		Mycobacterium tuberculosis
SAMEA7527135	ERR4798575	WGS	FOUNDATION FOR MEDICAL RESEARCH INDIA	ERX4667999	NextSeq 500	PAIRED	RANDOM	GENOMIC	ILLUMINA	ERS5283607	ERP124850	['22460713','project.Mumbai','run.15656','PRJEB41116','sample.15656','773292','ERP124850','experiment.15656','SAMEA7527135','ERX4667999','ERR4798575','ERS5283607']		2021-11-10T02:28:00.000Z			IND	Asia	Mumbai					S	S				R		S	S							S		S	S		982	982104302	448197605	PRJEB41116	Walker_2022		99.15	1610611	52	lineage3	MDR-TB	['diff','Walker_2022','input','tree','CRyPTIC_IND','tbprofiler']	tuberculosis: unclassified		Mycobacterium tuberculosis
SAMEA115475333	ERR12861816	WGS	FZB	ERX12234627	NextSeq 2000	PAIRED		GENOMIC	ILLUMINA	ERS18730666	ERP155761	['58e09715-988e-44b5-93dc-ec559775a03f','SAMEA115475333','42738354','PRJEB70863','22009364','ERS18730666','ena-RUN-TAB-09-04-2024-07:38:17:561-277817','1099072','ERX12234627','ERR12861816','ena-EXPERIMENT-TAB-09-04-2024-07:38:17:561-277816','ERP155761']	2020	2024-08-03T22:33:00.000Z			CHE	Europe																										489	489218853	169710317	PRJEB70863									NTM: avium complex		Mycobacterium avium
SAMN38210292	SRR26794333	WGS	HMS	SRX22491937	Illumina HiSeq 4000	SINGLE	cDNA	GENOMIC	ILLUMINA	SRS19505051	SRP471323	['SAMN38210292','Peru7067_R1.fastq.gz','PRJNA1039243','Peru7067','7067','1039243','38210292','SRX22491937','bp0','SRS19505051','SRP471323','SRR26794333']	2011	2023-11-11T22:53:00.000Z			PER	South America		sputum	Homo sapiens	3	human																					194	194269200	96133844	PRJNA1039243								standford	tuberculosis: unclassified		Mycobacterium tuberculosis
SAMN09090392	SRR7131081	WGS	SAN RAFFAELE	SRX4052180	Illumina MiniSeq	PAIRED	RANDOM	GENOMIC	ILLUMINA	SRS3269216	SRP135980	['IT482','SRR7131081','9090392','bp0','SRX4052180','SRS3269216','SAMN09090392','SRP135980','438921','PRJNA438921','IT482_201017_R2.fastq.gz','IT482_WGS']		2018-05-08T09:34:00.000Z			ITA	Europe			Homo sapiens	3	human																					211	211849582	81009011	PRJNA438921			99.95	1326398	45	lineage4.1.2.1	Sensitive	['input','tree','diff','tbprofiler']	tuberculosis: unclassified		Mycobacterium tuberculosis
SAMN41471663	SRR29096858	WGS	FIND, THE FOUNDATION FOR INNOVATIVE NEW DIAGNOSTICS	SRX24620901	Illumina HiSeq 2000	PAIRED	RANDOM	GENOMIC	ILLUMINA	SRS21358055	SRP507535	['1109295','924644_CEB2CE61C713','SRS21358055','41471663','SRP507535','PRJNA1109295','1482332127869T-2173-COW5558A64_S26_R1_001.fastq.gz','SRR29096858','SRX24620901','924644_CEB2CE61C713_2173-COW5558A64','SAMN41471663']		2024-05-21T10:13:00.000Z			ZAF	Africa			Homo sapiens	3	human																					272	272928876	118835234	PRJNA1109295								WHO_mutations_2023	tuberculosis: unclassified		Mycobacterium tuberculosis
SAMN10593073	SRR8366603	WGS	VAVILOV INSTITUTE OF GENERAL GENETICS RUSSIAN ACADEMY OF SCIENCES	SRX5176923	Illumina HiSeq 2500	PAIRED	PCR	GENOMIC	ILLUMINA	SRS4184199	SRP173574	['SRP173574','509547','10593073','SAMN10593073','EKB65.bam','SRS4184199','PRJNA509547','SRX5176923','SRR8366603','EKB65','Mycobacterium tuberculosis isolate EKB65']	2017	2018-12-23T06:42:00.000Z		56.50 N 60.35 E	RUS	Europe	Ekaterinburg	lung	Homo sapiens	3	human																					828	828777060	212737257	PRJNA509547			99.38	1842659	44	lineage2.2.1	Pre-XDR-TB	['tree','Menardo_2021','diff','tbprofiler','input']	tuberculosis: human-adapted	L2.2.1	Mycobacterium tuberculosis
SAMEA115741586	ERR13267042	WGS	UNIVERSITY OF OXFORD, NUFFIELD DEPARTMENT OF MEDIC	ERX12637468	NextSeq 500	PAIRED	RANDOM PCR	GENOMIC	ILLUMINA	ERS20251329	ERP161058	['webin-reads-b7b6ac19e56b','PRJEB76547','ERR13267042','ERX12637468','ERP161058','b28b5ff0-515d-42d2-bc0f-19e45ec26bb9','SAMEA115741586','ERS20251329','1124794','b7b6ac19e56b','41869522']	2019	2024-08-20T02:46:00.000Z			IND	Asia																										447	447663300	200930236	PRJEB76547								CRyPTIC_2024	tuberculosis: unclassified		Mycobacterium tuberculosis
SAMN08162228	SRR6367395	WGS	ICPMR	SRX3462862	NextSeq 550	PAIRED	RANDOM	GENOMIC	ILLUMINA	SRS2750989	SRP111530	['bp0','8162228','SRS2750989','SRX3462862','SRR6367395','09-1149-0002','09-1149-0002_R1.fastq.gz','PRJNA393378','393378','SAMN08162228','SRP111530']	2009	2017-12-11T19:13:00.000Z		33.868 S 151.209 E	AUS	Oceania		As reported: Liver Biopsy	Homo sapiens	3	human																					613	613663524	321656780	PRJNA393378			97.35	1257204	36	lineage2.2.1	Pre-XDR-TB	['tbprofiler','Napier_2020','tree','diff','input']	tuberculosis: human-adapted	L2.2.1	Mycobacterium tuberculosis
SAMN40566352	SRR28409505	WGS	WADSWORTH CENTER	SRX24014113	Illumina MiSeq	PAIRED	RANDOM	GENOMIC	ILLUMINA	SRS20809240	SRP338930	['IDR1800031208-01-01.R1.fastq.gz','SRR28409505','766641','SRX24014113','IDR1800031208-01-01','PRJNA766641','SRS20809240','SRP338930','40566352','SAMN40566352']	2018	2024-03-21T15:24:00.000Z			USA	North America	New York state	sputum	Homo sapiens	3	human																					287	287865045	160058914	PRJNA766641			99.61	972887	54	lineage3	HR-TB	['tree','diff','input','tbprofiler']	tuberculosis: unclassified		Mycobacterium tuberculosis
SAMEA104446918	ERR2229087	WGS	STATENS SERUM INSTITUT	ERX2282426	NextSeq 500	PAIRED	RANDOM	GENOMIC	ILLUMINA	ERS2064860	ERP022352	['ERR2229087','DKC2-0260','ERP022352','ena-STUDY-STATENS SERUM INSTITUT-03-04-2017-09:47:03:433-394','ERX2282426','8234525','ERS2064860','SAMEA104446918','ena-EXPERIMENT-STATENS SERUM INSTITUT-21-12-2017-12:46:39:827-300','PRJEB20214','ena-RUN-STATENS SERUM INSTITUT-21-12-2017-12:46:39:827-300','388615']	1995	2017-12-22T15:08:00.000Z			DNK	Europe		sputum	Homo sapiens	3	human																					258	258308407	105227969	PRJEB20214			99.32	1462951	38	lineage4.8	Sensitive	['diff','tbprofiler','outbreak_1112-15_DNK','tree','input','Napier_2020']	tuberculosis: human-adapted	L4.8	Mycobacterium tuberculosis
SAMN02403469	['SRR1180926','SRR1181050']	WGS		SRX479979	Illumina HiSeq 2000	PAIRED	RANDOM	GENOMIC	ILLUMINA	SRS565193		['2403469','PRJNA228022','228022','TB_RSA28','SRX479979','SRR1181050','SAMN02403469','2520084.WR39447.Pond-320868.C36E3ACXX140220.P','SRR1180926','PRJNA217391','C36E3ACXX140220.1.Illumina_P5-Wodel_P7-Xokep.bam','SRS565193','SRP039314','C36E3ACXX140220.2.Illumina_P5-Wodel_P7-Xokep.bam']					ZAF	Africa			Homo sapiens	3	human																					192	193169974	87571055	PRJNA228022			98.91	1377350	29	lineage2.2.1	MDR-TB	['input','tbprofiler','tree','diff','Napier_2020','Menardo_2021','Menardo_2018']	tuberculosis: human-adapted	L2.2.1	Mycobacterium tuberculosis
SAMN18647941	SRR14164519	WGS	STANFORD UNIVERSITY	SRX10532809	NextSeq 550	PAIRED	RANDOM	GENOMIC	ILLUMINA	SRS8656082	SRP289688	['SRP289688','SRS8656082','5547-27-02-18-L-DNA-MTB-008970-S3_R1.fastq.gz','PRJNA671770','bp0','18647941','SRX10532809','SRR14164519','SAMN18647941','671770','ms_59','5547-27-02-18-L-DNA-MTB-008970-S3']	2016	2021-04-07T13:33:00.000Z			BRA	South America	Mato Grosso do Sul, Campo Grande	sputum	Homo sapiens	3	human																					306	306009352	132726683	PRJNA671770			99.81	1786582	60	lineage4.3.4.2	Sensitive	['tbprofiler','standford','tree','diff','input']	tuberculosis: unclassified		Mycobacterium tuberculosis
SAMEA104394696	ERR2200123	WGS	FZB	ERX2255111	Illumina HiSeq 2500	PAIRED		GENOMIC	ILLUMINA	ERS2012638	ERP010814	['ERP010814','ena-STUDY-FZB-22-06-2015-17:16:39:392-292','ERS2012638','287903','ena-RUN-FZB-21-11-2017-14:36:27:952-384','SAMEA104394696','8753-14','PRJEB9680','ERX2255111','ena-EXPERIMENT-FZB-21-11-2017-14:36:27:952-384','ERR2200123','8096954']		2017-11-28T16:31:00.000Z			DEU	Europe										S		S					S	S	S							317	317173600	195547971	PRJEB9680	CRyPTIC_WHO2021_PMC7612554							['Napier_2020','input','Walker_2022']	tuberculosis: human-adapted	L4.1.2.1	Mycobacterium tuberculosis
SAMN13066628	SRR10315677	WGS	UNIVERSITY COLLEGE LONDON	SRX7026591	NextSeq 500	PAIRED	RANDOM	GENOMIC	ILLUMINA	SRS5547054	SRP218410	['SAMN13066628','13066628','559528','SRR10315677','24_K0078B','24_K0078B_R1.fastq.gz','SRP218410','PRJNA559528','SRS5547054','SRX7026591']	2018	2019-10-23T21:33:00.000Z		29.88 S 30.99 E	ZAF	Africa	Durban	sputum	Homo sapiens	3	human																					1077	1077932828	473040514	PRJNA559528								input	tuberculosis: unclassified		Mycobacterium tuberculosis
SAMEA7548729	ERR4815369	WGS	PUBLIC HEALTH ENGLAND	ERX4685211	Illumina HiSeq 2500	PAIRED	RANDOM	GENOMIC	ILLUMINA	ERS5305381	ERP124941	['project.PHE-TB','22468126','773303','sample.18189','ERP124941','ERS5305381','ERX4685211','ERR4815369','experiment.18189','PRJEB41201','SAMEA7548729','run.18189']		2021-11-10T14:03:00.000Z			GBR	Europe																										339	339277773	153488821	PRJEB41201			99.34	2981369	67	lineage1.2.1.2.1	Sensitive	['input','tbprofiler','tree','diff','CRyPTIC_PHE']	tuberculosis: unclassified		Mycobacterium tuberculosis
SAMEA112804928	ERR11081103	WGS	FZB	ERX10528472	NextSeq 500	PAIRED		GENOMIC	ILLUMINA	ERS14812474	ERP010814	['SAMEA112804928','ERP010814','ena-STUDY-FZB-22-06-2015-17:16:39:392-292','ERR11081103','287903','PRJEB9680','ena-EXPERIMENT-TAB-22-03-2023-09:21:25:324-112304','ERX10528472','33893025','ERS14812474','3925-00','ena-RUN-TAB-22-03-2023-09:21:25:324-112305']		2023-07-21T04:05:00.000Z																														1109	1109746000	512346020	PRJEB9680			99.47	1551112	49	lineage2.2.1	MDR-TB	['input','tree','diff','tbprofiler']	tuberculosis: unclassified		Mycobacterium tuberculosis
SAMEA115750045	ERR13290890	WGS	UNIVERSITY OF OXFORD, NUFFIELD DEPARTMENT OF MEDIC	ERX12661376	Illumina NovaSeq 6000	PAIRED	RANDOM PCR	GENOMIC	ILLUMINA	ERS20266332	ERP161058	['SAMEA115750045','b28b5ff0-515d-42d2-bc0f-19e45ec26bb9','PRJEB76547','ERR13290890','ERX12661376','a9228b775e01','1124794','41909003','ERS20266332','webin-reads-a9228b775e01','ERP161058']	2020	2024-08-09T23:27:00.000Z			TWN	Asia																										675	675446254	219909782	PRJEB76547								CRyPTIC_2024	tuberculosis: unclassified		Mycobacterium tuberculosis
SAMEA1119370	ERR2514189	WGS	PHE	ERX2533399	Illumina HiSeq 2500	PAIRED	RANDOM	GENOMIC	ILLUMINA	ERS2398779	ERP107961	['ERS2398779','ERR2514189','run.6155','sample.6155','10123316','project.First_10k_genomes_study_set_4','PRJEB25991','SAMEA1119370','ERP107961','experiment.6155','ERX2533399','493034']		2021-10-23T17:07:00.000Z			GBR	Europe	England									S		S					S	S								566	566281106	294455515	PRJEB25991	Walker_2022		99.47	1832574	61	lineage4	Sensitive	['CRyPTIC_PHE','input','Napier_2020','tree','Walker_2022','tbprofiler','diff']	tuberculosis: human-adapted	L4	Mycobacterium tuberculosis
SAMN36834642	SRR25515474	WGS	SHANDONG PROVINCIAL HOSPITAL	SRX21245775	Illumina HiSeq 4000	PAIRED	RANDOM	GENOMIC	ILLUMINA	SRS18500056	SRP453313	['bp0','T1614.IS300_Clean.1.fastq.gz','SRX21245775','SRS18500056','SAMN36834642','PRJNA1002108','SRP453313','36834642','T1614','1002108','SRR25515474']	2017	2023-08-04T04:43:00.000Z		36.40 N 117.00 E	CHN	Asia	Shandong	As reported: phlegm	Homo sapiens	3	human																					1144	1144012800	456888543	PRJNA1002108			99.56	1870454	64	lineage2.2.1	Sensitive	['diff','tbprofiler','tree','input']	tuberculosis: human-adapted	L4	Mycobacterium tuberculosis	H37Rv
SAMEA4774486	ERR2679260	WGS	BIRMINGHAM UNIVERSITY	ERX2694121	Illumina MiSeq	PAIRED		GENOMIC	ILLUMINA	ERS2594438	ERP109524	['SAMEA4774486','ena-EXPERIMENT-BIRMINGHAM UNIVERSITY-02-07-2018-17:41:39:407-19','ERR2679260','9600520','ERX2694121','PRJEB27446','ERS2594438','ena-STUDY-BIRMINGHAM UNIVERSITY-25-06-2018-11:58:50:945-1145','ena-RUN-BIRMINGHAM UNIVERSITY-02-07-2018-17:41:39:407-19','479650','ERP109524','MA057']		2018-07-16T10:00:00.000Z			MLI	Africa	Bamako																									144	144001657	92370710	PRJEB27446			99.59	192482	12	lineage4.1	Sensitive	['input','tbprofiler','WGS_2006-12_MLI']	tuberculosis: unclassified		Mycobacterium tuberculosis
SAMN38211090	SRR26795117	WGS	HMS	SRX22492725	Illumina HiSeq 4000	SINGLE	cDNA	GENOMIC	ILLUMINA	SRS19505840	SRP471323	['bp0','7882','SRR26795117','Peru7882','SRP471323','38211090','SAMN38211090','Peru7882_R1.fastq.gz','SRX22492725','1039243','SRS19505840','PRJNA1039243']	2012	2023-11-11T23:12:00.000Z			PER	South America		sputum	Homo sapiens	3	human																					173	173830500	88299778	PRJNA1039243								standford	tuberculosis: unclassified		Mycobacterium tuberculosis
SAMN13638009	SRR10851712	WGS	UNIVERSIDADE FEDERAL DO RIO GRANDE DO SUL	SRX7522161	NextSeq 550	PAIRED	RANDOM	GENOMIC	ILLUMINA	SRS5961714	SRP240403	['PRJNA599957','599957','SRX7522161','13638009','243_S242_R1.fastq.gz','SRS5961714','SRR10851712','SRP240403','SAMN13638009','bp0','243_NEBNext Ultra_WGS_Ilumina','243']	2015	2020-01-08T13:47:00.000Z			BRA	South America	Greater Florianopolis		Homo sapiens	3	human																					229	229461714	107656421	PRJNA599957								['Menardo_2021','standford','input']	tuberculosis: human-adapted	L4	Mycobacterium tuberculosis
SAMEA112801319	ERR11067483	WGS	FZB	ERX10514413	NextSeq 2000	PAIRED		GENOMIC	ILLUMINA	ERS14808865	ERP010814	['21009031','ERP010814','ena-EXPERIMENT-TAB-21-03-2023-12:28:22:365-125447','ERR11067483','ena-STUDY-FZB-22-06-2015-17:16:39:392-292','ERS14808865','287903','ena-RUN-TAB-21-03-2023-12:28:22:368-125448','SAMEA112801319','33853375','PRJEB9680','ERX10514413']		2023-07-22T01:59:00.000Z																														266	266906199	93667489	PRJEB9680			99.43	1527158	48	lineage4.7	HR-TB	['input','diff','tree','tbprofiler']	tuberculosis: unclassified		Mycobacterium tuberculosis
SAMN31135829	SRR21798433	WGS	SAN RAFFAELE SCIENTIFIC INSTITUTE	SRX17792488	Illumina MiSeq	PAIRED	RANDOM	GENOMIC	ILLUMINA	SRS15318329	SRP400886	['31135829','SRX17792488','PRJNA886608','CZ75819_ILL-Q13-RP0-PH4_150bp_R1.fastq.gz','SAMN31135829','SRS15318329','886608','SRP400886','CZ75819','S77','SRR21798433']	2021	2022-10-04T04:09:00.000Z		50 N 14 E	CZE	Europe			Homo sapiens	3	human																					239	239604241	131801070	PRJNA886608			99.37	1608314	48	lineage4.1.2.1	Sensitive	['input','tbprofiler','diff','tree']	tuberculosis: unclassified		Mycobacterium tuberculosis
SAMEA7702193	ERR4972575	WGS	HOSPITAL GENERAL UNIVERSITARIO GREGORIO MARANON	ERX4791231	NextSeq 500	PAIRED	PCR	GENOMIC	ILLUMINA	ERS5458703	ERP125674	['ERX4791231','ena-STUDY-Hospital General Universitario Gregorio Maranon-10-12-2020-11:15:07:381-97','ena-RUN-Hospital General Universitario Gregorio Maranon-10-12-2020-12:56:41:078-105','PRJEB41837','ERP125674','ARG29571-18','698873','ERR4972575','ERS5458703','ena-EXPERIMENT-Hospital General Universitario Gregorio Maranon-10-12-2020-12:56:41:078-105','17760207','SAMEA7702193']	2018	2021-02-07T05:52:00.000Z			ARG	South America			Homo sapiens	3	human																					765	765569035	302943625	PRJEB41837								['input','standford']	tuberculosis: unclassified		Mycobacterium tuberculosis
SAMEA7525187	ERR4796730	WGS	FOUNDATION FOR MEDICAL RESEARCH INDIA	ERX4666145	NextSeq 500	PAIRED	RANDOM	GENOMIC	ILLUMINA	ERS5281661	ERP124850	['project.Mumbai','773292','ERX4666145','SAMEA7525187','PRJEB41116','ERS5281661','run.1455','sample.1455','ERP124850','22458751','experiment.1455','ERR4796730']		2021-11-09T21:59:00.000Z			IND	Asia	Mumbai					S	S			I	R	R	S	S				R	R	S	S	S	S	S	R	642	642500700	251349857	PRJEB41116	['CRyPTIC_reuse_table','Walker_2022']							['input','Walker_2022','CRyPTIC_IND','CRyPTIC_reuse_table']	tuberculosis: unclassified		Mycobacterium tuberculosis
SAMEA7560602	ERR4828165	WGS	OUCRU-HCMC	ERX4698149	NextSeq 500	PAIRED	RANDOM	GENOMIC	ILLUMINA	ERS5317238	ERP124982	['sample.11933','ERR4828165','PRJEB41241','22476172','773308','run.11933','experiment.11933','ERX4698149','ERP124982','SAMEA7560602','ERS5317238','project.Vietnam']		2021-11-12T01:34:00.000Z			VNM	Asia	Ho Chi Minh City					S				S	S	S	S	S				S		S	S	S	S	S	S	391	391029600	167185898	PRJEB41241	['CRyPTIC_reuse_table','Walker_2022']							['Walker_2022','input','CRyPTIC_reuse_table','CRyPTIC_OUCRU']	tuberculosis: unclassified		Mycobacterium tuberculosis
SAMN41598357	SRR29230889	WGS	FIND, THE FOUNDATION FOR INNOVATIVE NEW DIAGNOSTICS	SRX24749466	Illumina HiSeq 2000	PAIRED	RANDOM	GENOMIC	ILLUMINA	SRS21470054	SRP507535	['TB-IS-1043-TBDM100662-056_S181_R1_001.fastq.gz','SAMN41598357','SRX24749466','B9141A_B59F91019999_TBDM100662','SRR29230889','B9141A_B59F91019999','SRS21470054','1109295','41598357','PRJNA1109295','SRP507535']		2024-05-30T06:13:00.000Z			IND	Asia			Homo sapiens	3	human																					416	416183784	181112139	PRJNA1109295								WHO_mutations_2023	tuberculosis: unclassified		Mycobacterium tuberculosis
SAMN27763060	SRR18911874	WGS	WADSWORTH CENTER	SRX14989818	Illumina MiSeq	PAIRED	RANDOM	GENOMIC	ILLUMINA	SRS12739013	SRP276100	['SAMN27763060','27763060','SRR18911874','SRX14989818','IDR1900049505-01-01','IDR1900049505-01-01_R1.fastq.gz','SRP276100','SRS12739013','PRJNA650381','bp0','650381','A259']	2019	2022-04-25T12:49:00.000Z		40.571349 N 74.63753988 W	USA	North America	Raritan	As reported: neck	Homo sapiens	3	human																					514	514838646	311059049	PRJNA650381			99.55	1552217	66	lineage2.2.1.1	MDR-TB	['input','tree','diff','tbprofiler']	tuberculosis: unclassified		Mycobacterium tuberculosis
SAMN24579802	SRR17406747	WGS	CHRISTIAN MEDICAL COLLAGE, VELLORE	SRX13578782	Illumina MiSeq	PAIRED	PCR	GENOMIC	ILLUMINA	SRS11470943	SRP226525	['SRP226525','20P63','CMCV_20P63_R1.fastq.gz','24579802','SRX13578782','SRS11470943','575883','PRJNA575883','CMCV_20P63','SRR17406747','SAMN24579802']	2020	2022-01-03T00:14:00.000Z		11.12 N 78.65 E	IND	Asia	Tamil Nadu - Keelakunupatti	sputum	Homo sapiens	3	human																					488	488251554	242675168	PRJNA575883			99.07	1441392	48	lineage1.2.2.2	HR-TB	['input','tree','diff','tbprofiler']	tuberculosis: unclassified		Mycobacterium tuberculosis
SAMEA7556030	ERR4822608	WGS	IML GAUTING	ERX4692598	NextSeq 500	PAIRED	RANDOM	GENOMIC	ILLUMINA	ERS5312672	ERP124950	['ERX4692598','SAMEA7556030','run.26387','PRJEB41210','773306','22475384','ERS5312672','ERR4822608','ERP124950','sample.26387','project.Cryptic_4th','experiment.26387']		2021-11-11T03:20:00.000Z			DEU	Europe						S				S	S	R	R	S				R		S	S	S	R	S	R	832	832222647	402794948	PRJEB41210	['Walker_2022','CRyPTIC_reuse_table']		99.55	1358125	45	lineage2.2.1	Pre-XDR-TB	['CRyPTIC_reuse_table','diff','CRyPTIC_Gauting','tbprofiler','tree','input','Walker_2022']	tuberculosis: unclassified		Mycobacterium tuberculosis
SAMN08732342	SRR6855891	WGS	SAN RAFFAELE	SRX3810898	Illumina MiSeq	PAIRED	RANDOM	GENOMIC	ILLUMINA	SRS3061444	SRP128089	['PRJNA428596','SRS3061444','bp0','BK00075150_S6.gatk.bam','SRX3810898','SRP128089','428596','SAMN08732342','SRR6855891','BK00075150','BK00075150_WGS','8732342']		2018-03-20T13:12:00.000Z							Homo sapiens	3	human																					409	409137964	252437335	PRJNA428596			99.58	499961	22	lineage4.4.1.1.1	Sensitive	['diff','input','tbprofiler']	tuberculosis: unclassified		Mycobacterium tuberculosis
SAMEA7551328	ERR4817965	WGS	PUBLIC HEALTH ENGLAND	ERX4687807	Illumina HiSeq 2500	PAIRED	RANDOM	GENOMIC	ILLUMINA	ERS5307977	ERP124941	['sample.20785','ERP124941','773303','SAMEA7551328','run.20785','ERX4687807','ERR4817965','ERS5307977','project.PHE-TB','PRJEB41201','experiment.20785','22470722']		2021-11-10T18:14:00.000Z			GBR	Europe										S		S						S								631	631280381	271404602	PRJEB41201	Walker_2022							['input','Walker_2022','CRyPTIC_PHE']	tuberculosis: unclassified		Mycobacterium tuberculosis
SAMN19657308	SRR14782070	WGS	SIMON FRASER UNIVERSITY	SRX11115199	NextSeq 500	PAIRED	RANDOM	GENOMIC	ILLUMINA	SRS9179186	SRP323639	['TB-111-14450-18_S167_1.fastq.gz','SAMN19657308','TB-111-14450-18_S167','bp0','SRX11115199','736718','SRS9179186','19657308','SRP323639','SRR14782070','PRJNA736718']	2018	2021-06-11T23:54:00.000Z		47.03278 N 28.89972 E	MDA	Europe			Homo sapiens	3	human																					362	362439260	147108306	PRJNA736718			99.39	2092067	69	lineage4.2.1	HR-TB	['tree','input','diff','tbprofiler']	tuberculosis: unclassified		Mycobacterium tuberculosis
SAMEA7546833	ERR4813328	WGS	UNIVERSIDAD PERUANA CAYETANO HEREDIA	ERX4683318	Illumina NovaSeq 6000	PAIRED	RANDOM	GENOMIC	ILLUMINA	ERS5303488	ERP124939	['experiment.30718','ERX4683318','ERS5303488','ERP124939','ERR4813328','run.30718','sample.30718','project.Peru_Wellcome','773301','22466227','SAMEA7546833','PRJEB41199']	2015	2021-11-10T09:06:00.000Z			PER	South America										S	R			S				S		S	S	S	S	S	S	385	385268648	122919352	PRJEB41199	['CRyPTIC_reuse_table','Walker_2022']		90.86	1611191	52	lineage4	HR-TB	['diff','Walker_2022','tbprofiler','CRyPTIC_reuse_table','input','CRyPTIC_UPCH','standford']	tuberculosis: unclassified		Mycobacterium tuberculosis
SAMEA9070768	ERR6362002	WGS	Swiss-TPH	ERX5627976	Illumina HiSeq 2500	PAIRED	RANDOM	GENOMIC	ILLUMINA	ERS6799075	ERP129488	['PRJEB45389','SAMEA9070768','G25686_2','20453748','ERS6799075','ERX5627976','WGS RR-TB Khayelitsha','ERP129488','737713','ERR6362002']		2021-10-13T17:53:00.000Z			ZAF	Africa						S																	S			187	187225806	107553041	PRJEB45389	CRyPTIC_WHO2021_PMC7612554		99.58	811742	27	lineage2.2.1.1	RR-TB	['input','R-RR_HIVcoinf_ZAF','tree','diff','Walker_2022','tbprofiler']	tuberculosis: unclassified		Mycobacterium tuberculosis
SAMEA13294560	ERR9121270	WGS	UNIVERSITY OF OXFORD, NUFFIELD DEPARTMENT OF MEDIC	ERX8663266	Illumina MiSeq	PAIRED	RANDOM	GENOMIC	ILLUMINA	ERS10897486	ERP136048	['ERX8663266','PRJEB51415','862826','SAMEA13294560','project.SeqTreat_Valencia1','ERP136048','ERR9121270','30300198','run.1469.1.543f794fda27960bc777e852f6e924d5','ERS10897486','experiment.1469.ffab5308','sample.1469.395291e5']		2024-08-10T16:20:00.000Z			ESP	Europe	Valencia																									618	618078887	375005964	PRJEB51415								CRyPTIC_SeqTreat_Valencia	tuberculosis: unclassified		Mycobacterium tuberculosis
SAMN14929119	SRR11839000	WGS	AGRICULTURE VICTORIA	SRX8389463	Illumina MiSeq	PAIRED	PCR	GENOMIC	ILLUMINA	SRS6702874	SRP263341	['MAP-330','632696','SRR11839000','SRX8389463','14929119','SRP263341','C9NCR-MAP-330','PRJNA632696','SAMN14929119','SRS6702874','C9NCR_MAP-330_S6_L001_R1_001.fastq.gz']	2005	2021-04-16T05:54:00.000Z			AUS	Oceania		feces																								481	481617604	246202732	PRJNA632696									NTM: avium complex		Mycobacterium avium subsp. paratuberculosis
SAMN20693320	SRR16370339	WGS	HARVARD MEDICAL SCHOOL	SRX12647807	Illumina HiSeq 2500	PAIRED	RANDOM	GENOMIC	ILLUMINA	SRS10601103	SRP341700	['bp0','IDR1500063732','20693320','SRR16370339','IDR1500063732_R1.fastq.gz','SAMN20693320','SRS10601103','SRX12647807','PRJNA771909','771909','SRP341700']		2021-10-16T19:08:00.000Z																														383	383743723	268221698	PRJNA771909			99.37	522456	25	lineage3	Sensitive	['tbprofiler','input','tree','diff']	tuberculosis: unclassified		Mycobacterium tuberculosis
SAMN40547120	SRR28389893	WGS	NIH / NIAID	SRX23994840	NextSeq 2000	PAIRED	RANDOM	GENOMIC	ILLUMINA	SRS20791570	SRP496484	['94778','SRX23994840','40547120','1074786','PRJNA1074786','SRR28389893','SRP496484','SAMN40547120','SRS20791570','TBPO-5281_lib57511_nextseq_ny0095_151bp.filtered_2_bwa.1.fastq.gz']	2022	2024-03-20T00:54:00.000Z		23.6345 N 102.5528 W	MEX	North America		sputum	Homo sapiens	3	human																					674	674909310	238034973	PRJNA1074786			98.74	1680452	50	lineage4.1.1.3	Other	['standford','tbprofiler','input','diff','tree']	tuberculosis: unclassified		Mycobacterium tuberculosis
G401m													2014				ESP	Europe	province of Valencia					S					S																				No	99.5	4640712	125	lineage4.1.2.1	Sensitive	['diff','tbprofiler','TGU','input','tree']	tuberculosis: unclassified		Mycobacterium tuberculosis
SAMEA12853729	ERR11244911	WGS	SWISS TROPICAL AND PUBLIC HEALTH INSTITUTE	ERX10653115	Illumina NovaSeq 6000	SINGLE	RANDOM	GENOMIC	ILLUMINA	ERS10460770	ERP135175	['ERR11244911','8cc6b8bd-130a-4c76-a0b2-3197bafe5cc6','ERP135175','PRJEB50582','34307392','ena-RUN-TAB-17-04-2023-19:57:14:404-5920','SAMEA12853729','ena-EXPERIMENT-TAB-17-04-2023-19:57:14:404-5919','930268','ERX10653115','G42544','ERS10460770']	2016	2023-07-27T09:56:00.000Z			GEO	Asia		sputum																								377	377118749	133328563	PRJEB50582									tuberculosis: unclassified		Mycobacterium tuberculosis
SAMEA7555454	ERR4822085	WGS	PUBLIC HEALTH ENGLAND	ERX4691927	Illumina HiSeq 2500	PAIRED	RANDOM	GENOMIC	ILLUMINA	ERS5312097	ERP124941	['run.24906','ERR4822085','PRJEB41201','ERX4691927','ERP124941','ERS5312097','sample.24906','22474861','experiment.24906','SAMEA7555454','project.PHE-TB','773303']		2021-11-11T03:03:00.000Z			GBR	Europe										S		S						S								309	309248492	136974809	PRJEB41201	Walker_2022		90.11	2468802	55	lineage4.8	Sensitive	['input','tree','Walker_2022','tbprofiler','CRyPTIC_PHE','diff']	tuberculosis: unclassified		Mycobacterium tuberculosis
SAMN25995188	SRR19428578	WGS	MAKERERE UNIVERSITY	SRX15482567	Illumina MiSeq	PAIRED	PCR	GENOMIC	ILLUMINA	SRS13198343	SRP376575	['SRS13198343','TN107055_1.fastq.gz','25995188','807440','SAMN25995188','SRP376575','TN107055','PRJNA807440','SRR19428578','SRX15482567']	2016	2022-05-27T06:46:00.000Z		6.3690 S 34.8888 E	TZA	Africa		sputum	Homo sapiens	3	human																					298	298300222	180035813	PRJNA807440			99.62	886565	46	lineage4.1.2.1	Sensitive	['tbprofiler','input','tree','diff']	tuberculosis: unclassified		Mycobacterium tuberculosis
SAMEA110420289	ERR9992932	WGS	CTB/NICD - SOUTH AFRICA, SOUTH AFRICA	ERX9533338	Illumina NovaSeq 6000	PAIRED	RANDOM	GENOMIC	ILLUMINA	ERS12518364		['ERR9992932','ERS12518364','run.1048.1.0a563b4d952bcf5cda642f6ea0878b56','sample.1048.c5b6ce8c','30016757','SAMEA110420289','ERX9533338','experiment.1048.263e3ee9']		2022-08-10T14:22:00.000Z																														755	755838654	239650551										tuberculosis: unclassified		Mycobacterium tuberculosis
SAMN40566522	SRR28409419	WGS	WADSWORTH CENTER	SRX24013753	Illumina MiSeq	PAIRED	RANDOM	GENOMIC	ILLUMINA	SRS20808882	SRP338930	['PRJNA766641','SRP338930','IDR2100021002-01-02.R1.fastq.gz','SRS20808882','SRX24013753','SRR28409419','IDR2100021002-01-02','40566522','766641','SAMN40566522']	2021	2024-03-21T15:13:00.000Z			USA	North America	New York state	sputum	Homo sapiens	3	human																					510	510757566	323271422	PRJNA766641			99.76	1263697	68	lineage4.8	Sensitive	['tbprofiler','tree','diff','input']	tuberculosis: unclassified		Mycobacterium tuberculosis
SAMN41598475	SRR29231083	WGS	FIND, THE FOUNDATION FOR INNOVATIVE NEW DIAGNOSTICS	SRX24749868	Illumina HiSeq 2000	PAIRED	RANDOM	GENOMIC	ILLUMINA	SRS21470455	SRP507535	['1109295','SRS21470455','SAMN41598475','SRP507535','SRX24749868','41598475','SRR29231083','PRJNA1109295','B9141A_DF1D6083C96D','B9141A_DF1D6083C96D_TBDM101851','TB-IS-1043-TBDM101851-56_S244_R1_001.fastq.gz']		2024-05-30T06:19:00.000Z			IND	Asia			Homo sapiens	3	human																					265	265326630	111827452	PRJNA1109295								WHO_mutations_2023	tuberculosis: unclassified		Mycobacterium tuberculosis
SAMEA7280427	ERR4553685	WGS	INSTITUTE OF TROPICAL MEDICINE	ERX4490055	Illumina HiSeq 2500	PAIRED	RANDOM	GENOMIC	ILLUMINA	ERS5041028	ERP123102	['ITM2009-00548','660147','ERS5041028','ERR4553685','15937474','ena-RUN-Institute of tropical medicine-28-08-2020-16:29:08:355-283','ena-STUDY-Institute of tropical medicine-27-07-2020-14:37:16:152-1905','ERX4490055','SAMEA7280427','ena-EXPERIMENT-Institute of tropical medicine-28-08-2020-16:29:08:355-283','ERP123102','PRJEB39569']	2009	2020-08-29T18:56:00.000Z			BGD	Asia		sputum	Homo sapiens	3	human																					202	202802060	98895335	PRJEB39569			99.56	1013355	35	lineage1.1.2	RR-TB	['tree','input','tbprofiler','diff']	tuberculosis: unclassified		Mycobacterium tuberculosis
SAMN06221210	SRR5182040	WGS	SAN DIEGO STATE UNIVERSITY	SRX2498148	PacBio RS	SINGLE		GENOMIC	PACBIO_SMRT	SRS1925000	SRP096895	['PRJNA353873','SAMN06221210','SRR5182040','SRX2498148','353873','SRS1925000','SRP096895','6221210','2-0031','m120413_005643_42152_c100316282550000001523014208241266_s2_p0.bas.h5']	2009	2017-01-17T15:07:00.000Z		46.99 N 28.83 E	MDA	Europe		sputum	Homo sapiens	3	human																					246	246527331	988974860	PRJNA353873									tuberculosis: unclassified		Mycobacterium tuberculosis
SAMN14518411	SRR11462888	WGS	USDA-NVSL-DBPL	SRX8040225	Illumina MiSeq	PAIRED	RANDOM	GENOMIC	ILLUMINA	SRS6412052	SRP254855	['17-9640_R1.fastq.gz','SRR11462888','SRX8040225','SRS6412052','bp0','17-9640','SRP254855','622511','SAMN14518411','14518411','PRJNA622511']		2020-04-02T03:17:00.000Z			DOM	North America			Bos taurus	2	domestic cattle																					378	378115585	265849789	PRJNA622511			99.46	731656	38	La1.8.1	Other	['input','diff','tree','tbprofiler']	tuberculosis: animal-adapted	La1	Mycobacterium bovis
SAMEA7553860	ERR4820493	WGS	PUBLIC HEALTH ENGLAND	ERX4690335	Illumina MiSeq	PAIRED	RANDOM	GENOMIC	ILLUMINA	ERS5310505	ERP124941	['SAMEA7553860','ERX4690335','PRJEB41201','project.PHE-TB','sample.23314','ERR4820493','run.23314','773303','ERP124941','22473254','ERS5310505','experiment.23314']		2021-11-11T01:47:00.000Z			GBR	Europe										S		S					S	S								375	375196751	263882083	PRJEB41201	Walker_2022		99.24	1233323	36	lineage3	Sensitive	['Walker_2022','CRyPTIC_PHE','tbprofiler','tree','diff','input']	tuberculosis: unclassified		Mycobacterium tuberculosis
SAMEA1059439	ERR3337529	WGS	WELLCOME SANGER INSTITUTE	ERX3362238	Illumina HiSeq X Ten	PAIRED	RANDOM	GENOMIC	ILLUMINA	ERS2365027	ERP024108	['SC_EXP_25825_1#137','SC_RUN_25825_1#137','Mycobacteria_in_non_CF_bronchiectasis_patients-sc-4853','97c14008-be4d-11e7-b52c-3c4a9275d6c8','ERS2365027','SAMEA1059439','ERR3337529','512657','PRJEB21813','11844171','ERX3362238','ERP024108']		2019-05-24T21:11:00.000Z																														414	414788544	169452615	PRJEB21813									NTM: avium complex		Mycobacterium avium
SAMEA112183788	ERR10561885	WGS	FZB	ERX10075196	NextSeq 500	PAIRED		GENOMIC	ILLUMINA	ERS14293680	ERP142989	['ena-RUN-TAB-03-12-2022-13:39:55:557-31120','COL-5','ERR10561885','ERP142989','ERX10075196','PRJEB57971','SAMEA112183788','32032524','ena-EXPERIMENT-TAB-03-12-2022-13:39:55:557-31119','907706','ERS14293680','97211d12-6ea0-453a-a011-51100e2832af']	2016	2022-12-16T21:50:00.000Z			COL	South America	Puerto Nariño																									378	378466697	158480994	PRJEB57971			99.68	1630699	53	lineage4.3.3	Sensitive	['tbprofiler','tree','input','diff','outbreak_Amazon_COL','standford']	tuberculosis: unclassified		Mycobacterium tuberculosis
SAMEA13120080	ERR8774353	WGS	UNIVERSITY OF BASEL, SWITZERLAND	ERX8437628	Illumina HiSeq 2500	PAIRED		GENOMIC	ILLUMINA	ERS10724046	ERP135588	['ena-EXPERIMENT-TAB-24-02-2022-09:00:19:296-91553','ERR8774353','ena-RUN-TAB-24-02-2022-09:00:19:297-91554','30046590','G21484','e85ebed1-8b4e-426c-a0a5-d56f438d6aa3','ERP135588','SAMEA13120080','ERS10724046','ERX8437628','PRJEB50999','863195']		2022-08-10T22:29:00.000Z			GEO	Asia			Homo sapiens	3	human																					829	829970896	458472166	PRJEB50999			99.51	1564676	52	lineage2.2.1	Pre-XDR-TB	['input','tbprofiler','tree','diff']	tuberculosis: unclassified		Mycobacterium tuberculosis
SAMEA3316432	ERR2516112	WGS	FISABIO	ERX2535328	Illumina MiSeq	PAIRED	RANDOM	GENOMIC	ILLUMINA	ERS2400790	ERP107969	['493036','project.First_10k_genomes_study_set_6','experiment.8609','ERX2535328','PRJEB25998','SAMEA3316432','sample.8609','10125450','run.8609','ERR2516112','ERS2400790','ERP107969']		2022-07-22T01:27:00.000Z			ESP	Europe										S		S					S	S	S							745	745854785	273878980	PRJEB25998	Walker_2022							['CRyPTIC_FISABIO_10K_set6','input','Napier_2020','Walker_2022']	tuberculosis: human-adapted	L4.3.2	Mycobacterium tuberculosis
SAMN03648606	SRR2101359	WGS	UNIVERSITY OF OXFORD	SRX1096053	Illumina HiSeq 2500	PAIRED	RANDOM	GENOMIC	ILLUMINA	SRS991118	SRP061066	['PRJNA282721','9c45771a-cfbf-4fdf-8258-bba3a3d698d6_R00000039_v3.bam','SRP061066','SAMN03648606','9c45771a-cfbf-4fdf-8258-bba3a3d698d6','SRX1096053','SRR2101359','282721','3648606','SRS991118']		2015-07-23T21:28:00.000Z			ZAF	Africa						S	S			S		S	S	S			S	S	S				S			200	200928527	97689230	PRJNA282721	CRyPTIC_WHO2021_PMC7612554		99.43	856493	34	lineage4.4.1.1;lineage3	Other	['diff','Walker_2022','tbprofiler','input']	tuberculosis: unclassified		Mycobacterium tuberculosis
SAMEA9977523	ERR6866825	WGS	IMPERIAL COLLEGE LONDON	ERX6490253	Illumina HiSeq 2000	PAIRED	RANDOM	GENOMIC	ILLUMINA	ERS7655801	ERP123401	['666870','ERX6490253','PRJEB39837','LI2184009_raw_wgs_R1R2','LI2184009','SAMEA9977523','ena-STUDY-IMPERIAL COLLEGE LONDON-12-08-2020-14:44:57:582-2394','ERR6866825','ERP123401','ERS7655801','22012323','LI2184009_raw_wgs']	2009	2021-10-15T14:02:00.000Z			PER	South America	Lima		Homo sapiens	3	human																					424	424996748	180722285	PRJEB39837			99.54	1603597	55	lineage4.1.2.1	Sensitive	['tree','tbprofiler','standford','diff','input']	tuberculosis: unclassified		Mycobacterium tuberculosis
SAMEA9977454	ERR6866756	WGS	IMPERIAL COLLEGE LONDON	ERX6490184	Illumina HiSeq 2000	PAIRED	RANDOM	GENOMIC	ILLUMINA	ERS7655732	ERP123401	['22012254','666870','ERP123401','ERR6866756','LI2168009_raw_wgs_R1R2','ena-STUDY-IMPERIAL COLLEGE LONDON-12-08-2020-14:44:57:582-2394','PRJEB39837','LI2168009_raw_wgs','ERS7655732','ERX6490184','SAMEA9977454','LI2168009']	2009	2021-10-15T13:59:00.000Z			PER	South America	Lima		Homo sapiens	3	human																					236	236018436	106294960	PRJEB39837			99.61	1266222	43	lineage2.2.1	Sensitive	['standford','tbprofiler','input','diff','tree']	tuberculosis: unclassified		Mycobacterium tuberculosis
SAMN33272082	SRR23445155	WGS	PUBLIC HEALTH AGENCY OF CANADA	SRX19354534	Illumina MiSeq	PAIRED	RANDOM	GENOMIC	ILLUMINA	SRS16751541	SRP422284	['PRJNA934340','1901424_S8_L001_R1_001.fastq','SRX19354534','SRS16751541','SAMN33272082','bp0','1901424','SRP422284','934340','33272082','SRR23445155']	2019	2023-02-13T13:48:00.000Z		49.54 N 97.10 W	CAN	North America		bronchial wash	Homo sapiens	3	human																					560	560989709	383747259	PRJNA934340			99.64	414272	27	La3	Sensitive	['tree','tbprofiler','input','diff']	tuberculosis: animal-adapted	La3	Mycobacterium orygis
SAMN15404017	SRR12399177	AMPLICON	GENOSCREEN	SRX8897111	NextSeq 500	PAIRED	PCR	GENOMIC	ILLUMINA	SRS7155884	SRP276358	['PRJNA643157','SAMN15404017','SRX8897111','643157','bp0','SRP276358','2016-00647_S173_R1_001.fastq.gz','SRS7155884','2016-00647','DRC_Deeplex379','SRR12399177','15404017']	2016	2020-08-06T09:56:00.000Z			COD	Africa		sputum	Homo sapiens	3	human																					64	64043245	30068041	PRJNA643157									tuberculosis: unclassified		Mycobacterium tuberculosis
SAMEA6617382	ERR5758446	WGS	STELLENBOSCH UNIVERSITY	ERX5468098	Illumina HiSeq 2000	PAIRED	RANDOM PCR	GENOMIC	ILLUMINA	ERS4381115	ERP118828	['SA57','SAMEA6617382','PRJEB35725','ERX5468098','ERP118828','ERR5758446','ERS4381115','614243','ena-EXPERIMENT-STELLENBOSCH UNIVERSITY-22-04-2021-20:22:13:689-136','18859694','ena-RUN-STELLENBOSCH UNIVERSITY-22-04-2021-20:22:13:689-136','ena-STUDY-STELLENBOSCH UNIVERSITY-09-12-2019-11:40:53:869-998']	2008	2021-05-07T02:00:00.000Z			ZAF	Africa		sputum	Homo sapiens	3	human																					1759	1759748408	1206668035	PRJEB35725			99.49	1321840	29	lineage2.2.2	MDR-TB	['diff','tree','tbprofiler','input']	tuberculosis: unclassified		Mycobacterium tuberculosis
SAMEA1118468	ERR2513287	WGS	PHE	ERX2532497	Illumina HiSeq 2500	PAIRED	RANDOM	GENOMIC	ILLUMINA	ERS2397877	ERP107961	['project.First_10k_genomes_study_set_4','ERP107961','PRJEB25991','493034','10122414','experiment.5028','SAMEA1118468','ERX2532497','run.5028','sample.5028','ERR2513287','ERS2397877']		2021-10-23T16:06:00.000Z			GBR	Europe	England									S		S					S	S								1420	1420953186	756527784	PRJEB25991	Walker_2022		99.32	1929257	65	lineage1.1.3.3	Sensitive	['Napier_2020','input','Walker_2022','tree','tbprofiler','diff','CRyPTIC_PHE']	tuberculosis: human-adapted	L1.1.3.3	Mycobacterium tuberculosis
SAMN41598588	SRR29231042	WGS	FIND, THE FOUNDATION FOR INNOVATIVE NEW DIAGNOSTICS	SRX24749909	Illumina HiSeq 2000	PAIRED	RANDOM	GENOMIC	ILLUMINA	SRS21470498	SRP507535	['SRP507535','41598588','SAMN41598588','1109295','SRS21470498','PRJNA1109295','D736BB_202CB962AC59_123','D736BB_202CB962AC59','TB-IS-1041-123_S169_R1_001.fastq.gz','SRX24749909','SRR29231042']		2024-05-30T06:18:00.000Z							Homo sapiens	3	human																					268	268756444	129363122	PRJNA1109295								WHO_mutations_2023	tuberculosis: unclassified		Mycobacterium tuberculosis
SAMEA13292664	ERR9119529	WGS	UNIVERSITY OF OXFORD, NUFFIELD DEPARTMENT OF MEDIC	ERX8662078	NextSeq 500	PAIRED	RANDOM	GENOMIC	ILLUMINA	ERS10895595	ERP136042	['862822','PRJEB51410','project.SeqTreat_Borstel1','ERX8662078','30299161','ERR9119529','ERS10895595','SAMEA13292664','sample.2041.e9710448','experiment.2041.c9c71d34','ERP136042','run.2041.1.6a61bc759081ef0eb7ca3d71cf160b4b']		2024-08-24T19:04:00.000Z																														1042	1042543192	435208400	PRJEB51410								CRyPTIC_SeqTreat_Borstel	tuberculosis: unclassified		Mycobacterium tuberculosis
SAMN03648911	SRR2101664	WGS	UNIVERSITY OF OXFORD	SRX1096358	Illumina HiSeq 2500	PAIRED	RANDOM	GENOMIC	ILLUMINA	SRS990809	SRP061066	['SAMN03648911','PRJNA282721','SRS990809','51a867b7-1ed5-42fc-bffa-1d231b485599','282721','SRX1096358','3648911','51a867b7-1ed5-42fc-bffa-1d231b485599_R00000039_v3.bam','SRR2101664','SRP061066']		2015-07-16T21:50:00.000Z			ZAF	Africa						S	S			S		S	S	S			R	S	S				S			379	379859927	252605375	PRJNA282721	CRyPTIC_WHO2021_PMC7612554		99.42	919483	51	lineage4.3.2.1	Sensitive	['tree','diff','Menardo_2021','tbprofiler','input','Walker_2022','Menardo_2018','Napier_2020']	tuberculosis: human-adapted	L4.3.2.1	Mycobacterium tuberculosis
SAMN19113303	SRR14519914	WGS	MDUPHL	SRX10865153	NextSeq 500	PAIRED	RANDOM	GENOMIC	ILLUMINA	SRS8960493	SRP319622	['729189','19113303','SAMN19113303','NS500345_HNK3FAFXX_AUSMDU00009712','SRX10865153','AUSMDU00009712_R1.fq.gz','AUSMDU00009712','PRJNA729189','SRR14519914','SRS8960493','bp0','SRP319622']	2006	2021-05-15T03:48:00.000Z			AUS	Oceania	Northern Territory		Homo sapiens	3	human																					511	511265272	236127049	PRJNA729189			99.6	1527417	52	lineage4.4.2	Sensitive	['diff','input','tbprofiler','tree']	tuberculosis: unclassified		Mycobacterium tuberculosis
SAMN07659512	SRR6045242	WGS	MODMEDMICOXFORD	SRX3192114	Illumina MiSeq	PAIRED	RANDOM	GENOMIC	ILLUMINA	SRS2520905	SRP117784	['SRS2520905','SAMN07659512','SRX3192114','MMMOSRA:6fc4d3ee-5b18-4823-8fe1-4d3ee2d736ac','SRP117784','SRR6045242','7659512','401515','PRJNA401515','MMMOSAM:6fc4d3ee-5b18-4823-8fe1-4d3ee2d736ac']	2016	2017-10-27T16:18:00.000Z			GBR	Europe	Oxford		Homo sapiens	3	human																					332	332629757	195930716	PRJNA401515								input	tuberculosis: unclassified		Mycobacterium tuberculosis
SAMN02403629	['SRR1175497','SRR1175480','SRR1175526','SRR1175498']	WGS		['SRX475362','SRX475368']	Illumina HiSeq 2000	PAIRED	RANDOM	GENOMIC	ILLUMINA	SRS561129		['C38PYACXX140203.3.Illumina_P5-Jofel_P7-Xokep.bam','SRR1175526','PRJNA228183','SRR1175498','2520244.WR39313.Solexa-212709.C3JUMACXX140118.P','SRS561129','SRR1175480','SRP038880','C3JUMACXX140118.7.tagged_23.bam','C38PYACXX140203.2.Illumina_P5-Jofel_P7-Xokep.bam','PRJNA217391','2403629','SRX475362','228183','SRR1175497','SAMN02403629','SRX475368','C3JUMACXX140118.6.tagged_23.bam','TB_RSA190','2520244.WR39312.Pond-320373.C38PYACXX140203.P']					ZAF	Africa			Homo sapiens	3	human																					1792	1793604662	899933826	PRJNA228183			99.31	7601393	169	lineage4.1.2.1	MDR-TB	['input','Menardo_2018','diff','tbprofiler','Napier_2020','tree','Menardo_2021']	tuberculosis: human-adapted	L4.1.2.1	Mycobacterium tuberculosis
SAMEA5562495	ERR3276266	WGS	RIVM - NATIONAL INSTITUTE FOR PUBLIC HEALTH AND TH	ERX3303139	Illumina HiSeq 2500	SINGLE	RANDOM	GENOMIC	ILLUMINA	ERS3364526	ERP114661	['ERR3276266','17-5014','ERS3364526','532369','ena-EXPERIMENT-RIVM - National Institute for Public Health and the Environment-10-04-2019-10:49:30:030-1111','ena-STUDY-RIVM - National Institute for Public Health and the Environment-04-04-2019-10:46:49:835-53','ERP114661','ERX3303139','PRJEB32037','ena-RUN-RIVM - National Institute for Public Health and the Environment-10-04-2019-10:49:30:030-1111','11397306','SAMEA5562495']		2019-06-11T06:04:00.000Z			NLD	Europe																										405	405251817	140726045	PRJEB32037								Napier_2020	tuberculosis: human-adapted	L3	Mycobacterium tuberculosis
SAMEA7560186	ERR4827750	WGS	IML GAUTING	ERX4697734	NextSeq 500	PAIRED	RANDOM	GENOMIC	ILLUMINA	ERS5316823	ERP124980	['experiment.2324','ERS5316823','SAMEA7560186','ERX4697734','773307','project.Central_Asia','22475751','sample.2324','ERP124980','run.2324','ERR4827750','PRJEB41239']		2021-11-12T01:24:00.000Z																														1055	1055787626	462899817	PRJEB41239			99.52	1646388	57	lineage4.1.2.1	Sensitive	['tbprofiler','tree','CRyPTIC_Gauting_CentralAsia','diff','input']	tuberculosis: unclassified		Mycobacterium tuberculosis
SAMN15406845	SRR12120084	AMPLICON	GENOSCREEN	SRX8641356	NextSeq 500	PAIRED	PCR	GENOMIC	ILLUMINA	SRS6926079	SRP269393	['DRC_Deeplex1012','4-23','bp0','15406845','SRX8641356','SAMN15406845','SRR12120084','PRJNA643242','SRS6926079','643242','4-23_S229_R1_001.fastq.gz','SRP269393']	2016	2020-06-30T17:29:00.000Z			COD	Africa		sputum	Homo sapiens	3	human																					82	82057946	34845621	PRJNA643242									tuberculosis: unclassified		Mycobacterium tuberculosis
SAMEA115744924	ERR13276208	WGS	UNIVERSITY OF OXFORD, NUFFIELD DEPARTMENT OF MEDIC	ERX12646634	NextSeq 500	PAIRED	RANDOM PCR	GENOMIC	ILLUMINA	ERS20254808	ERP161058	['ERP161058','PRJEB76547','webin-reads-fccc70dc2318','ERX12646634','ERR13276208','1124794','41870718','SAMEA115744924','ERS20254808','fccc70dc2318','b28b5ff0-515d-42d2-bc0f-19e45ec26bb9']	2020	2024-08-08T10:50:00.000Z			DEU	Europe																										1192	1192260384	504703113	PRJEB76547								CRyPTIC_2024	tuberculosis: unclassified		Mycobacterium tuberculosis
SAMN19657826	SRR14782685	WGS	SIMON FRASER UNIVERSITY	SRX11115774	NextSeq 500	PAIRED	RANDOM	GENOMIC	ILLUMINA	SRS9179760	SRP323639	['PRJNA736718','SRX11115774','736718','TB-111-24233-18F_S232_R1_001.fastq.gz','SRP323639','bp0','19657826','SRR14782685','SAMN19657826','TB-111-24233-18F_S232','SRS9179760']	2018	2021-06-12T00:01:00.000Z		47.03278 N 28.89972 E	MDA	Europe			Homo sapiens	3	human																					184	184221510	75803486	PRJNA736718			99.33	977599	32	lineage4.2.1	HR-TB	['tbprofiler','input','tree','diff']	tuberculosis: unclassified		Mycobacterium tuberculosis
SAMN03225317	SRR1735641	WGS	UNIVERSITY OF OXFORD	SRX824707	Illumina MiSeq	PAIRED	RANDOM	GENOMIC	ILLUMINA	SRS804316	SRP051584	['C00023214_R00000039.bam','SAMN03225317','C00023214','PRJNA268101','M6076','SRR1735641','SRS804316','3225317','268101','SRX824707','SRP051584']	2013	2015-02-10T17:13:00.000Z			GBR	Europe	Oxford	sputum	Homo sapiens	3	human																					388	388396160	186071803	PRJNA268101			97.91	1169980	39	lineage2.2.1	Sensitive	['Napier_2020','tree','input','tbprofiler','diff']	tuberculosis: human-adapted	L2.2.1	Mycobacterium tuberculosis
SAMN13735707	SRR10828638	WGS	KHON KAEN UNIVERSITY	SRX7501994	Illumina HiSeq 2500	PAIRED	Restriction Digest	GENOMIC	ILLUMINA	SRS5943393	SRP239473	['M-40994_R1.fastq.gz','SRP239473','SRS5943393','13735707','bp0','SRX7501994','SAMN13735707','PRJNA598981','SRR10828638','M-40994','598981']	2015	2020-01-05T01:33:00.000Z		13.758427 N 100.485161 E	THA	Asia		sputum	Homo sapiens	3	human																					1649	1649067000	733558444	PRJNA598981			99.38	1611025	55	lineage2.2.1	MDR-TB	['tbprofiler','Menardo_2021','input','tree','diff']	tuberculosis: human-adapted	L2.2.1	Mycobacterium tuberculosis
SAMEA2533949	ERR551451	WGS	FZB	ERX510520	Illumina HiSeq 2500	PAIRED		GENOMIC	ILLUMINA	ERS457351	ERP005779	['790-05','SAMEA2533949','325612','ena-STUDY-FZB-08-05-2014-02:23:48:240-40','ERR551451','790-05_genoscreen_genoscreen_2014-02-10_101bp','PRJEB6273','ERS457351','ERP005779','ERX510520','5242847']		2016-06-16T01:05:00.000Z																														924	924554606	529427407	PRJEB6273								input	MTBC		Mycobacterium tuberculosis complex sp.
SAMEA1119309	ERR2514128	WGS	PHE	ERX2533338	Illumina MiSeq	PAIRED	RANDOM	GENOMIC	ILLUMINA	ERS2398718	ERP107961	['493034','project.First_10k_genomes_study_set_4','ERP107961','experiment.6072','ERS2398718','run.6072','ERR2514128','10123255','sample.6072','SAMEA1119309','PRJEB25991','ERX2533338']		2021-10-23T17:06:00.000Z			GBR	Europe	England									S		S					S	S								389	389089000	213442372	PRJEB25991	Walker_2022		99.34	1755439	60	lineage5.3	Sensitive	['tbprofiler','CRyPTIC_PHE','tree','input','Walker_2022','diff','Napier_2020']	tuberculosis: human-adapted	L5.3	Mycobacterium africanum
SAMN31423416	SRR22048518	WGS	NATIONAL INSTITUTE OF INFECTIOUS DISEASES "L. SPALLANZANI"	SRX18029399	NextSeq 500	PAIRED	RANDOM	GENOMIC	ILLUMINA	SRS15536407	SRP373287	['SRX18029399','57-SP357_S2_L001_R1_001.fastq.gz','SRP373287','SRR22048518','PRJNA834606','834606','31423416','bp0','SP357','SAMN31423416','SRS15536407']	2016	2022-10-26T15:27:00.000Z		41.86 N 12.45 E	ITA	Europe	Rome	blood	Homo sapiens	3	human																					1702	1702537855	823991029	PRJNA834606			99.68	1288322	43	lineage4.1.2.1	MDR-TB	['diff','tree','tbprofiler','input']	tuberculosis: unclassified		Mycobacterium tuberculosis
SAMN18628896	SRR14149205	AMPLICON	NINGBO MUNICIPAL CENTER FOR DISEASE CONTROL AND PREVENTION, NINGBO, ZHEJIANG, CHINA	SRX10518256	AB 5500 Genetic Analyzer	SINGLE	PCR	GENOMIC	ABI_SOLID	SRS8642085	SRP313616	['SAMN18628896','66.seq','PRJNA719951','719951','SRS8642085','66','SRP313616','18628896','bp0','15337','SRX10518256','SRR14149205']	2017	2021-04-06T13:16:00.000Z			CHN	Asia	Ningbo, Zhejiang																									0	650	50300	PRJNA719951									tuberculosis: unclassified		Mycobacterium tuberculosis
SAMEA2711037	ERR718537	WGS	SC	ERX662459	Illumina HiSeq 2000	PAIRED	RANDOM	GENOMIC	ILLUMINA	ERS531994	ERP006738	['ERR718537','ERP006738','ERX662459','3310429','SAMEA2711037','The_interaction_between_the_host_and_pathogen_genetics_in_susceptibility_to_pulmonary_tuberculosis-sc-3274','PRJEB7056','ERS531994','272028','SC_EXP_14448_8#68','9118-sc-2107633','SC_RUN_14448_8#68']		2015-02-10T20:46:00.000Z			THA	Asia																										371	371470000	174729098	PRJEB7056			99.53	1650920	38	lineage2.2.1	Sensitive	['Napier_2020','tree','diff','input','Menardo_2021','tbprofiler']	tuberculosis: human-adapted	L2.2.1	Mycobacterium tuberculosis
SAMN05576953	SRR4033961	WGS	HARVARD MEDICAL SCHOOL	SRX2025284	Illumina HiSeq 2000	PAIRED	RANDOM	GENOMIC	ILLUMINA	SRS1619713	SRP082185	['SRR4033961','SRX2025284','780-L4C5_2.fastq.gz','323744','5576953','PRJNA323744','P35-Lung4-C5','SRS1619713','SAMN05576953','SRP082185']	2013-10	2016-08-16T01:08:00.000Z		29.6483 S 30.3318 E	ZAF	Africa	Kwazulu-Natal	lung	Homo sapiens	3	human																					444	444355560	293099613	PRJNA323744								['input','denylist','Napier_2020','intrapatient_ZAF']	tuberculosis: human-adapted	L4.3.2.1	Mycobacterium tuberculosis
SAMN21856187	SRR16088016	WGS	NIH / NIAID	SRX12374703	NextSeq 500	PAIRED	RANDOM	GENOMIC	ILLUMINA	SRS10345612	SRP338907	['TBPO-812_lib33857_nextseq_n0277_151bp.filtered_2nd.1.fastq.gz','766649','SRS10345612','SAMN21856187','bp0','SRX12374703','SRR16088016','10805','21856187','SRP338907','PRJNA766649']	2019	2021-10-16T12:57:00.000Z		41.7151 N 44.8271 E	GEO	Asia	Tbilisi	sputum	Homo sapiens	3	human																					731	731503555	355971896	PRJNA766649								input	tuberculosis: unclassified		Mycobacterium tuberculosis
SAMEA4744419	ERR2653015	WGS	NORWEGIAN INSTITUTE OF PUBLIC HEALTH	ERX2669469	Illumina MiSeq	PAIRED	RANDOM	GENOMIC	ILLUMINA	ERS2564530	ERP109440	['ERX2669469','SAMEA4744419','9578950','476915','ERR2653015','ena-EXPERIMENT-NORWEGIAN INSTITUTE OF PUBLIC HEALTH-19-06-2018-13:51:32:579-102','ERS2564530','ena-RUN-NORWEGIAN INSTITUTE OF PUBLIC HEALTH-19-06-2018-13:51:32:579-102','ERP109440','PRJEB27366','BRZ-30','ena-STUDY-NORWEGIAN INSTITUTE OF PUBLIC HEALTH-19-06-2018-13:52:22:783-854']	2005	2018-07-12T08:52:00.000Z			BRA	South America			Homo sapiens	3	human																					331	331522614	129960608	PRJEB27366			99.27	1596513	49	lineage4.1.1.1	Other	['tbprofiler','input','tree','Nimmo_2024','diff','standford']	tuberculosis: human-adapted	L4	Mycobacterium tuberculosis
SAMN41472284	SRR29097049	WGS	FIND, THE FOUNDATION FOR INNOVATIVE NEW DIAGNOSTICS	SRX24621115	Illumina HiSeq 2000	PAIRED	RANDOM	GENOMIC	ILLUMINA	SRS21358269	SRP507535	['SRP507535','1109295','PRJNA1109295','SAMN41472284','41472284','AFDEC7_AE224A2B6D1B','AFDEC7_AE224A2B6D1B_21151','SRX24621115','TB-CPath-Stephen-IS-1031-21151_S162_R1_001.fastq.gz','SRS21358269','SRR29097049']		2024-05-21T10:20:00.000Z							Homo sapiens	3	human																					312	312222700	137076399	PRJNA1109295								WHO_mutations_2023	tuberculosis: unclassified		Mycobacterium tuberculosis
SAMN25210832	SRR17716889	WGS	CHONGQING MEDICAL UNIVERSITY	SRX13879890	Illumina NovaSeq 6000	PAIRED	RANDOM	GENOMIC	ILLUMINA	SRS11749941	SRP349160	['SRP349160','SAMN25210832','214_FDSW210097831-1r_1.fq.gz','214_FDSW210097831','25210832','bp0','SRX13879890','SRS11749941','PRJNA785273','785273','SRR17716889','A214']	2019	2022-01-24T10:49:00.000Z			CHN	Asia	Chongqing City		Homo sapiens	3	human																					2098	2098610400	675755030	PRJNA785273			99.56	1871982	64	lineage2.2.1	Sensitive	['tree','input','tbprofiler','diff']	tuberculosis: unclassified		Mycobacterium tuberculosis
SAMEA3420848	ERR2516733	WGS	HARVARD MEDICAL SCHOOL	ERX2535949	Illumina HiSeq 2500	PAIRED	RANDOM	GENOMIC	ILLUMINA	ERS2401411	ERP107971	['run.9919','PRJEB26000','ERX2535949','10126071','sample.9919','experiment.9919','ERR2516733','ERS2401411','ERP107971','493038','project.First_10k_genomes_study_set_8','SAMEA3420848']		2021-10-23T19:18:00.000Z			PER	South America										R							R	S								361	361268269	248578413	PRJEB26000	Walker_2022		99.47	811519	18	lineage2.2.1	MDR-TB	['diff','Walker_2022','Napier_2020','CRyPTIC_Harvard','tree','tbprofiler','input']	tuberculosis: human-adapted	L2.2.1	Mycobacterium tuberculosis
SAMEA112806816	ERR11043741	WGS	FZB	ERX10490532	NextSeq 500	PAIRED		GENOMIC	ILLUMINA	ERS14814362	ERP010814	['ena-RUN-TAB-21-03-2023-10:23:42:825-78428','ena-STUDY-FZB-22-06-2015-17:16:39:392-292','287903','33856733','1401-17','PRJEB9680','ERR11043741','SAMEA112806816','ERS14814362','ERX10490532','ERP010814','ena-EXPERIMENT-TAB-21-03-2023-10:23:42:825-78427']		2023-07-20T18:48:00.000Z																														551	551284443	230421932	PRJEB9680			99.46	1726257	58	lineage3.1.2;lineage1.1.2	Sensitive	['input','tbprofiler','diff']	tuberculosis: unclassified		Mycobacterium tuberculosis
SAMN14344174	SRR11564834	AMPLICON	RUTGERS UNIVERSITY NEWARK	SRX8133961	Illumina MiSeq	PAIRED	PCR	GENOMIC	ILLUMINA	SRS6497401	SRP256991	['SAMN14344174','SRS6497401','608715','PRJNA608715','2492-DA-0976','SRX8133961','2492-DA-0976_S114_L001_R1_001.fastq','SRP256991','SRR11564834','14344174']		2020-04-17T19:29:00.000Z			ZMB	Africa		sputum	Homo sapiens	3	human																					31	31513700	13045043	PRJNA608715									tuberculosis: unclassified		Mycobacterium tuberculosis
SAMN30157687	SRR20969610	WGS	CENTRE FOR TUBERCULOSIS CONTROL OF GUANGDONG PROVINCE	SRX16987110	Illumina NovaSeq 6000	PAIRED	RANDOM	GENOMIC	ILLUMINA	SRS14572874	SRP390552	['866200','SRS14572874','SRP390552','D20002307a','30157687','PRJNA866200','bp0','SAMN30157687','SRX16987110','D20002307a.realigned.bam','gdtb_110','SRR20969610']	2016	2022-08-08T18:37:00.000Z		23.08 N 113.14 E	CHN	Asia	Guangdong	sputum	Homo sapiens	3	human																					1758	1758442378	149887128	PRJNA866200			99.53	1828941	62	lineage4.5	Sensitive	['input','tbprofiler','tree','diff']	tuberculosis: unclassified		Mycobacterium tuberculosis
SAMN41416511	SRR29050816	WGS	FIND, THE FOUNDATION FOR INNOVATIVE NEW DIAGNOSTICS	SRX24575721	Illumina HiSeq 2000	PAIRED	RANDOM	GENOMIC	ILLUMINA	SRS21315810	SRP507535	['41416511','24146D_94E4451AD239','SRX24575721','24146D_94E4451AD239_1764','SRS21315810','SRP507535','1109295','PRJNA1109295','SAMN41416511','TB-IS-1026-1764_S8_R1_001.fastq.gz','SRR29050816']	2011	2024-05-16T09:57:00.000Z			VNM	Asia			Homo sapiens	3	human																					229	229876662	99439058	PRJNA1109295								WHO_mutations_2023	tuberculosis: unclassified		Mycobacterium tuberculosis
SAMN41148737	SRR28859866	WGS	WADSWORTH CENTER	SRX24419700	NextSeq 500	PAIRED	RANDOM	GENOMIC	ILLUMINA	SRS21175163	SRP338930	['PRJNA766641','IDR2300057033-01-01.R1.fastq.gz','41148737','SRX24419700','IDR2300057033-01-01','SAMN41148737','SRR28859866','SRS21175163','SRP338930','766641']	2023	2024-05-01T11:26:00.000Z			USA	North America	New York state		Homo sapiens	3	human																					635	635089468	273596871	PRJNA766641			99.42	1628708	53	lineage1.1.3.1	Sensitive	['input','tbprofiler','diff','tree']	tuberculosis: unclassified		Mycobacterium tuberculosis
SAMEA115748987	ERR13289842	WGS	UNIVERSITY OF OXFORD, NUFFIELD DEPARTMENT OF MEDIC	ERX12660268	Illumina MiSeq	PAIRED	RANDOM PCR	GENOMIC	ILLUMINA	ERS20265274	ERP161058	['ERR13289842','webin-reads-92ff20921b67','SAMEA115748987','PRJEB76547','ERX12660268','41891663','92ff20921b67','ERP161058','ERS20265274','1124794','b28b5ff0-515d-42d2-bc0f-19e45ec26bb9']	2017	2024-08-10T14:08:00.000Z			GBR	Europe																										439	439812337	278854070	PRJEB76547								CRyPTIC_2024	tuberculosis: unclassified		Mycobacterium tuberculosis
SAMN06055836	SRR5073519	WGS	UNIVERSITY OF MELBOURNE	SRX2392609	Illumina HiSeq 2500	PAIRED	RANDOM	GENOMIC	ILLUMINA	SRS1834065	SRP094134	['6055836','SRP094134','02MTB0258_S74_L001_2.fastq.gz','HCMC1439','355614','SRS1834065','bp0','SAMN06055836','SRR5073519','SRX2392609','PRJNA355614']	2009-04	2016-12-02T18:45:00.000Z		10.82 N 106.63 E	VNM	Asia	Ho Chi Minh City	sputum	Homo sapiens	3	human																					405	405768125	184824577	PRJNA355614								['Napier_2020','input','Menardo_2021']	tuberculosis: human-adapted	L2.2.1	Mycobacterium tuberculosis
SAMN30961442	SRR21675443	WGS	WADSWORTH CENTER	SRX17673772	Illumina MiSeq	PAIRED	RANDOM	GENOMIC	ILLUMINA	SRS15205705	SRP338930	['766641','SAMN30961442','SRP338930','PRJNA766641','SRR21675443','SRS15205705','SRX17673772','IDR1700019621','30961442','IDR1700019621-01-01_S8_L001_R1_001.fastq.gz']	2017	2022-09-22T09:52:00.000Z			USA	North America	New York state		Homo sapiens	3	human																					498	498743971	326212637	PRJNA766641								input	tuberculosis: unclassified		Mycobacterium tuberculosis
SAMN19657941	SRR14782558	WGS	SIMON FRASER UNIVERSITY	SRX11115901	NextSeq 500	PAIRED	RANDOM	GENOMIC	ILLUMINA	SRS9179887	SRP323639	['SRS9179887','SAMN19657941','TB-111-4702-19_S5_R1_001.fastq.gz','SRP323639','736718','19657941','bp0','PRJNA736718','SRX11115901','TB-111-4702-19_S5','SRR14782558']	2019	2021-06-12T00:00:00.000Z		47.03278 N 28.89972 E	MDA	Europe			Homo sapiens	3	human																					280	280567664	114299313	PRJNA736718			99.42	1512755	51	lineage2.2.1	Sensitive	['tbprofiler','tree','input','diff']	tuberculosis: unclassified		Mycobacterium tuberculosis
SAMN33018161	SRR23316604	WGS	CHULALONGKORN UNIVERSITY	SRX19259263	Illumina NovaSeq 6000	PAIRED	other	GENOMIC	ILLUMINA	SRS16661788	SRP420623	['930660','SRR23316604','SAMN33018161','G8-2','33018161','SRX19259263','bp0','SRP420623','SRS16661788','PRJNA930660','LEH7569_L3_1.fastq.gz']	2020	2023-02-02T09:25:00.000Z	aerobe	13.732181 N 100.536730 E	THA	Asia	Bangkok	As reported: Endotracheal aspirate	Homo sapiens	3	human																					1934	1934152800	635156365	PRJNA930660			99.5	1753679	59	lineage2.2.1	HR-TB	['input','tbprofiler','diff','tree']	tuberculosis: unclassified		Mycobacterium tuberculosis
SAMN41911238	SRR29464855	WGS	TXDSHS	SRX24976847	Illumina MiSeq	PAIRED	RANDOM	GENOMIC	ILLUMINA	SRS21679623	SRP491750	['1080563','SRS21679623','TX-DSHS-MTB-2400307-TX-M08531-240611_S12_L001_R1_001.fastq.gz','SRP491750','SRR29464855','SAMN41911238','bp0','PRJNA1080563','SRX24976847','TX-DSHS-MTB-2400307','41911238']	2024	2024-06-19T11:47:00.000Z			USA	North America		sputum	Homo sapiens	3	human																					689	689170522	419464515	PRJNA1080563									tuberculosis: unclassified		Mycobacterium tuberculosis
SAMEA115738208	ERR13260464	WGS	UNIVERSITY OF OXFORD, NUFFIELD DEPARTMENT OF MEDIC	ERX12630877	Illumina NovaSeq 6000	PAIRED	RANDOM PCR	GENOMIC	ILLUMINA	ERS20247852	ERP161058	['webin-reads-0e81d5125f8e','ERP161058','0e81d5125f8e','1124794','SAMEA115738208','41857310','ERS20247852','PRJEB76547','b28b5ff0-515d-42d2-bc0f-19e45ec26bb9','ERR13260464','ERX12630877']	2021	2024-08-04T17:20:00.000Z			ZAF	Africa																										1181	1181396216	365252543	PRJEB76547								CRyPTIC_2024	tuberculosis: unclassified		Mycobacterium tuberculosis
SAMN30158300	SRR20969875	WGS	CENTRE FOR TUBERCULOSIS CONTROL OF GUANGDONG PROVINCE	SRX16987441	Illumina NovaSeq 6000	PAIRED	RANDOM	GENOMIC	ILLUMINA	SRS14573205	SRP390552	['866200','SRS14573205','SRR20969875','SRR21700697','D20003429a.realigned.bam','PRJNA866200','gdtb_358','SRX17698210','SRX16987441','bp0','SAMN30158300','D20003429a','SRP390552','30158300']	2018	2022-08-08T18:40:00.000Z		23.08 N 113.14 E	CHN	Asia	Guangdong	sputum	Homo sapiens	3	human																					1129	1129721615	132602217	PRJNA866200			99.57	1844946	64	lineage4.4.2	Sensitive	['tree','tbprofiler','diff','input']	tuberculosis: unclassified		Mycobacterium tuberculosis
SAMN08912836	SRR6982448	WGS	SAN RAFFAELE	SRX3922579	Illumina MiSeq	PAIRED	RANDOM	GENOMIC	ILLUMINA	SRS3157195	SRP128089	['TRL0035516','SRS3157195','SRP128089','SRX3922579','8912836','bp0','SRR6982448','PRJNA428596','TRL0035516_WGS','TRL0035516_S24.gatk.bam','428596','SAMN08912836']		2018-04-12T16:38:00.000Z							Homo sapiens	3	human																					297	297786011	203735129	PRJNA428596								input	tuberculosis: unclassified		Mycobacterium tuberculosis
SAMEA112354799	ERR10796634	WGS	NATIONAL INSTITUTE OF HEALTH DR. RICARDO JORGE	ERX10245326	NextSeq 550	PAIRED	RANDOM	GENOMIC	ILLUMINA	ERS14465737	ERP144177	['ERS14465737','ERX10245326','ERP144177','Mtb_Sample_087','ERR10796634','INSA_19012023','SAMEA112354799','PRJEB59106','925787','32874415']		2023-01-26T05:07:00.000Z																														42	42611440	18451152	PRJEB59106								input	tuberculosis: unclassified		Mycobacterium tuberculosis
SAMN08795217	SRR6896199	WGS	SAN RAFFAELE	SRX3846239	Illumina MiSeq	PAIRED	RANDOM	GENOMIC	ILLUMINA	SRS3090543	SRP128089	['TRL0016129_WGS','428596','TRL0016129_S10.gatk.bam','bp0','SRP128089','SRX3846239','SRR6896199','8795217','PRJNA428596','TRL0016129','SAMN08795217','SRS3090543']		2018-03-27T13:23:00.000Z							Homo sapiens	3	human																					117	117129950	67169171	PRJNA428596								input	tuberculosis: unclassified		Mycobacterium tuberculosis
SAMN21856032	SRR16088245	WGS	NIH / NIAID	SRX12374474	NextSeq 500	PAIRED	RANDOM	GENOMIC	ILLUMINA	SRS10345383	SRP338907	['TBPO-653_lib33696_nextseq_n0277_151bp.filtered_2nd.1.fastq.gz','SRX12374474','SRS10345383','21856032','SAMN21856032','PRJNA766649','766649','SRR16088245','bp0','SRP338907','9624']	2019	2021-10-15T10:06:00.000Z		41.7151 N 44.8271 E	GEO	Asia	Tbilisi	pleural fluid	Homo sapiens	3	human																					819	819238044	395813666	PRJNA766649			99.59	1344890	45	lineage4.8	Sensitive	['diff','tree','tbprofiler','input']	tuberculosis: unclassified		Mycobacterium tuberculosis
SAMN31248603	SRR27485758	WGS	INRAE	SRX23156926	DNBSEQ-G400	PAIRED	RANDOM	GENOMIC	DNBSEQ	SRS20107346	SRP483010	['SRR27485758','PRJNA881288','881288','31248603','SRS20107346','SRP483010','SAMN31248603','1585-16_1.fq.gz','1585-16','SRX23156926']	2016	2024-01-11T04:15:00.000Z	Buruli ulcer	6.63241 N 2.50609 E	BEN	Africa		skin	Homo sapiens	3	human																					1212	1212259800	800210720	PRJNA881288									NTM: unclassified		Mycobacterium ulcerans
SAMN07410289	SRR10112072	WGS	NML	SRX6841618	Illumina MiSeq	PAIRED	RANDOM	GENOMIC	ILLUMINA	SRS5381221	SRP097645	['7410289','SAMN07410289','SRX6841618','SRR10112072','PRJNA339271','339271','SRS5381221','SRP097645','UTHSCT-MAH-1300','UTHSCTa1033400-5ba2-4da7-b3d2-376563c98779']		2019-09-12T21:21:00.000Z	MAC lung disease		USA	North America	Pennsylvania	As reported: respiratory	Homo sapiens	3	human																					383	383112476	213983902	PRJNA339271									NTM: avium complex		Mycobacterium avium
SAMEA7546259	ERR4812754	WGS	UNIVERSIDAD PERUANA CAYETANO HEREDIA	ERX4682744	Illumina NovaSeq 6000	PAIRED	RANDOM	GENOMIC	ILLUMINA	ERS5302914	ERP124939	['PRJEB41199','experiment.28607','22465647','SAMEA7546259','run.28607','project.Peru_Wellcome','773301','ERR4812754','sample.28607','ERX4682744','ERS5302914','ERP124939']	2018	2021-11-10T09:04:00.000Z			PER	South America						S				R	S	R	R	R				R		S	S	S	R	S	R	1135	1135423360	359066864	PRJEB41199	['Walker_2022','CRyPTIC_reuse_table']		99.68	1870543	62	lineage4.3.2	Pre-XDR-TB	['Walker_2022','CRyPTIC_reuse_table','standford','tbprofiler','diff','tree','CRyPTIC_UPCH','input']	tuberculosis: unclassified		Mycobacterium tuberculosis
SAMN31030029	SRR21732064	WGS	MDUPHL	SRX17728104	NextSeq 500	PAIRED	RANDOM	GENOMIC	ILLUMINA	SRS15257568	SRP399923	['SAMN31030029','SRP399923','PRJNA857537','SRS15257568','AUSMDU00016083','SRX17728104','857537','SRR21732064','AUSMDU00016083_S42_R1_001.fastq.gz','31030029']	2017	2022-09-27T23:39:00.000Z			AUS	Oceania	Victoria		Homo sapiens	3	human																					634	634923009	274585327	PRJNA857537			99.35	1651741	57	lineage1.1.2	Sensitive	['tbprofiler','diff','tree','input']	tuberculosis: unclassified		Mycobacterium tuberculosis
SAMN41389963	SRR29017551	WGS	FIND, THE FOUNDATION FOR INNOVATIVE NEW DIAGNOSTICS	SRX24544171	Illumina HiSeq 2000	PAIRED	RANDOM	GENOMIC	ILLUMINA	SRS21288696	SRP507535	['PRJNA1109295','SAMN41389963','SRR29017551','20B5E1_79245D274D45_1310-10','41389963','SRS21288696','SRX24544171','20B5E1_79245D274D45','SRP507535','1109295','TB-IS-1047-1310-10-JVN_S209_R1_001.fastq.gz']		2024-05-14T09:38:00.000Z							Homo sapiens	3	human																					234	234894090	103698803	PRJNA1109295			99.76	1111878	37	lineage4.3.3	MDR-TB	['WHO_mutations_2023','input','diff','tbprofiler','tree']	tuberculosis: unclassified		Mycobacterium tuberculosis
SAMEA115739031	ERR13261236	WGS	UNIVERSITY OF OXFORD, NUFFIELD DEPARTMENT OF MEDIC	ERX12631649	NextSeq 500	PAIRED	RANDOM PCR	GENOMIC	ILLUMINA	ERS20248774	ERP161058	['ERP161058','ERS20248774','ERR13261236','aa59cd861385','41857942','ERX12631649','PRJEB76547','1124794','SAMEA115739031','webin-reads-aa59cd861385','b28b5ff0-515d-42d2-bc0f-19e45ec26bb9']	2020	2024-08-05T17:08:00.000Z			IND	Asia																										430	430659300	197226816	PRJEB76547								CRyPTIC_2024	tuberculosis: unclassified		Mycobacterium tuberculosis
SAMN31170760	SRR21820124	WGS	KOREA DISEASE CONTROL AND PREVENTION AGENCY	SRX17809361	Illumina NovaSeq 6000	PAIRED	size fractionation	GENOMIC	ILLUMINA	SRS15333534	SRP401219	['SRS15333534','31170760','SRX17809361','PRJNA887480','CB060_2W','SRR21820124','9CB060_2W_zero_1.fastq.gz','SRP401219','bp0','887480','SAMN31170760']	2017	2022-10-05T21:20:00.000Z		36.62 N 127.46 E	KOR	Asia	Cheongju-si	sputum	Homo sapiens	3	human																					710	710016860	401010336	PRJNA887480			99.65	1602083	110	lineage2.2.2	Sensitive	['tbprofiler','input','tree','diff']	tuberculosis: unclassified		Mycobacterium tuberculosis
SAMEA14269029	ERR9895046	WGS	UMR1137	ERX9437849	Illumina MiSeq	PAIRED	RANDOM	GENOMIC	ILLUMINA	ERS11871675	ERP137101	['ERP137101','ERS11871675','webin-reads-98','PRJEB52390','98','SAMEA14269029','a7ce26b1-625b-47b7-a10e-d0c77996da39','31957375','ERX9437849','ERR9895046','906841']	2017	2022-12-15T20:55:00.000Z			FRA	Europe			Homo sapiens	3	human																					270	270221361	153322967	PRJEB52390			99.14	1392345	52	lineage5.1.1	Other	['tree','tbprofiler','diff','input']	tuberculosis: unclassified		Mycobacterium tuberculosis
SAMN40030887	SRR28044570	WGS	CHRISTIAN MEDICAL COLLAGE, VELLORE	SRX23695789	Illumina NovaSeq 6000	PAIRED	RANDOM	GENOMIC	ILLUMINA	SRS20526023	SRP226525	['3304011885_R1.fastq.gz','SAMN40030887','SRS20526023','40030887','575883','SRX23695789','3304011885','SRP226525','SRR28044570','PRJNA575883']	2022	2024-02-22T06:56:00.000Z		21.7679 N 78.8718 E	IND	Asia	Madhya Pradesh - Bhairopur		Homo sapiens	3	human																					1127	1127724776	491712843	PRJNA575883			98.86	1726792	46	lineage1.1.2	Sensitive	['input','tbprofiler','tree','diff']	tuberculosis: unclassified		Mycobacterium tuberculosis
SAMN03648905	SRR2101658	WGS	UNIVERSITY OF OXFORD	SRX1096352	Illumina HiSeq 2500	PAIRED	RANDOM	GENOMIC	ILLUMINA	SRS990981	SRP061066	['SRS990981','SAMN03648905','282721','SRR2101658','SRX1096352','SRP061066','3648905','PRJNA282721','48f89e98-4ad1-438a-ae44-ac18fb6e3ea2','48f89e98-4ad1-438a-ae44-ac18fb6e3ea2_R00000039_v3.bam']		2015-07-16T15:20:00.000Z			ZAF	Africa						S	S			S		S	S	S			S	S	S				S			517	517209094	360499974	PRJNA282721	CRyPTIC_WHO2021_PMC7612554		97.44	1028804	53	lineage4.3.2.1	Sensitive	['diff','tree','Menardo_2021','Napier_2020','Menardo_2018','Walker_2022','input','tbprofiler']	tuberculosis: human-adapted	L4.3.2.1	Mycobacterium tuberculosis
SAMN07661305	SRR6047926	WGS	UNIVERSITY OF SYDNEY	SRX3194895	Ion Torrent PGM	SINGLE	RANDOM	GENOMIC	ION_TORRENT	SRS2522208	SRP117826	['SAMN07661305','SRS2522208','PRJNA407704','7661305','Mtb56','SRP117826','SRX3194895','SRR6047926','bp0','407704','Mtb56.fastq.gz']	2011	2017-09-18T02:27:00.000Z		33.868 S 151.209 E	AUS	Oceania		sputum	Homo sapiens	3	human																					199	199810521	162054049	PRJNA407704									tuberculosis: unclassified		Mycobacterium tuberculosis
SAMN12825967	SRR10306033	WGS	CHINESE CENTER FOR DISEASE CONTROL AND PREVENTION	SRX7017268	Illumina HiSeq 2500	PAIRED	RANDOM	GENOMIC	ILLUMINA	SRS5538485	SRP226155	['SRR10306033','SRX7017268','bp0','CN344','12825967','SRP226155','SRS5538485','573798','4203','SAMN12825967','PRJNA573798','4203_1.fq.gz']	2007	2019-10-18T05:33:00.000Z		36.13 N 111.47 E	CHN	Asia	Shanxi	sputum	Homo sapiens	3	human																					952	952978500	493031297	PRJNA573798			99.33	1784232	101	lineage2.2.1	Other	['tree','input','tbprofiler','diff']	tuberculosis: unclassified		Mycobacterium tuberculosis
SAMN13670813	SRR10756473	WGS	NEW YORK UNIVERSITY	SRX7430992	Illumina HiSeq 2500	PAIRED	PCR	GENOMIC	ILLUMINA	SRS5876886	SRP238526	['SRS5876886','bp0','Mtb KOclpB Tnseq biological replicate','SRR10756473','SRP238526','KOclpB27.fastq','SAMN13670813','KOclpB2','597221','13670813','SRX7430992','PRJNA597221']	2013	2019-12-30T21:21:00.000Z																														699	699682200	427168489	PRJNA597221								['denylist','input']	tuberculosis: human-adapted	L4	Mycobacterium tuberculosis	H37Rv
SAMEA11207063	ERR7801638	WGS	UNIVERSITY OF BASEL, SWITZERLAND	ERX7369326	Illumina HiSeq 2500	SINGLE		GENOMIC	ILLUMINA	ERS8856563	ERP134075	['PRJEB49562','9bc3fa2b-c877-4dc7-b821-d8f2b9e08e1b','24685248','ERP134075','ena-EXPERIMENT-TAB-21-12-2021-17:16:01:104-9357','ERX7369326','794708','ERS8856563','SAMEA11207063','ena-RUN-TAB-21-12-2021-17:16:01:104-9358','ERR7801638','G36198']	2014	2022-07-20T11:21:00.000Z			TZA	Africa			Homo sapiens	3	human																					280	280773250	135419552	PRJEB49562								input	tuberculosis: unclassified		Mycobacterium tuberculosis
SAMN03647256	SRR2100083	WGS	UNIVERSITY OF OXFORD	SRX1094777	Illumina HiSeq 2500	PAIRED	RANDOM	GENOMIC	ILLUMINA	SRS991766	SRP061066	['C00005348','SRR2100083','282721','3647256','SAMN03647256','PRJNA282721','236932f4-77c4-4714-8b13-ddf107647dba_R00000039_v3.bam','SRS991766','SRX1094777','SRP061066']		2015-07-15T10:14:00.000Z			GBR	Europe										S		S					S	S								575	575556300	442873324	PRJNA282721	CRyPTIC_WHO2021_PMC7612554							['Menardo_2018','Walker_2022','input','Napier_2020']	tuberculosis: human-adapted	L3	Mycobacterium tuberculosis
SAMEA2297153	ERR400329	WGS	UNIVERISTY OF OXFORD	ERX366690	Illumina HiSeq 2500	PAIRED	RANDOM	GENOMIC	ILLUMINA	ERS389540	ERP004535	['C00016529','ena-RUN-UNIVERISTY OF OXFORD-06-01-2014-14:22:05:295-24','ena-EXPERIMENT-UNIVERISTY OF OXFORD-06-01-2014-14:22:05:295-24','ena-STUDY-UNIVERISTY OF OXFORD-06-01-2014-09:52:10:595-284','ERP004535','2672263','SAMEA2297153','PRJEB5162','ERS389540','ERR400329','239974','ERX366690']		2014-03-05T13:44:00.000Z			GBR	Europe	Oxfordshire																									228	228655072	84407182	PRJEB5162			99.67	1204626	42	lineage4.6.2.2	Sensitive	['Menardo_2021','diff','tbprofiler','Napier_2020','Menardo_2018','WGS_2007-12_Oxfordshire_GBR','input','tree']	tuberculosis: human-adapted	L4.6.2.2	Mycobacterium tuberculosis
SAMN05560191	SRR4019489	WGS	USDA-NVSL	SRX2013010	Illumina HiSeq 1000	PAIRED	RANDOM	GENOMIC	ILLUMINA	SRS1610136	SRP053287	['251692','PRJNA251692','SRP053287','SRX2013010','SRS1610136','10-7070','5560191','SRR4019489','SAMN05560191','10-7070_R2.fastq.gz']		2016-08-18T13:29:00.000Z							Bos taurus	2	domestic cattle																					497	497195172	379756403	PRJNA251692			96.76	1485225	18	La1.7.1	Other	['input','tree','tbprofiler','diff']	tuberculosis: animal-adapted	La1	Mycobacterium bovis
SAMEA115740307	ERR13265522	WGS	UNIVERSITY OF OXFORD, NUFFIELD DEPARTMENT OF MEDIC	ERX12635935	Illumina NovaSeq 6000	PAIRED	RANDOM PCR	GENOMIC	ILLUMINA	ERS20250050	ERP161058	['41868345','b28b5ff0-515d-42d2-bc0f-19e45ec26bb9','ERR13265522','1124794','PRJEB76547','ERP161058','ERS20250050','8f0124a28498','SAMEA115740307','webin-reads-8f0124a28498','ERX12635935']	2021	2024-08-04T19:07:00.000Z			VNM	Asia																										765	765975284	255841112	PRJEB76547								CRyPTIC_2024	tuberculosis: unclassified		Mycobacterium tuberculosis
SAMN41598433	SRR29231101	WGS	FIND, THE FOUNDATION FOR INNOVATIVE NEW DIAGNOSTICS	SRX24749850	Illumina HiSeq 2000	PAIRED	RANDOM	GENOMIC	ILLUMINA	SRS21470438	SRP507535	['SRS21470438','B9141A_D0FC03D0C53A_TBDM101826','TB-IS-1043-TBDM-101826_S193_R1_001.fastq.gz','SRX24749850','B9141A_D0FC03D0C53A','SRR29231101','1109295','PRJNA1109295','SRP507535','SAMN41598433','41598433']		2024-05-30T06:18:00.000Z			IND	Asia			Homo sapiens	3	human																					356	356874608	149522375	PRJNA1109295								WHO_mutations_2023	tuberculosis: unclassified		Mycobacterium tuberculosis
SAMN35339840	SRR24710172	WGS	NIH / NIAID	SRX20488765	NextSeq 2000	PAIRED	RANDOM	GENOMIC	ILLUMINA	SRS17799501	SRP439184	['975605','SRX20488765','SRS17799501','15825','35339840','PRJNA975605','TBPO-1225_lib50277_nextseq_ny0050_151bp.filtered_2_bwa.1.fastq.gz','bp0','SRP439184','SAMN35339840','SRR24710172']	2020	2023-05-23T22:05:00.000Z		48.0196 N 66.9237 E	KAZ	Asia		sputum	Homo sapiens	3	human																					568	568935384	196128462	PRJNA975605			99.5	1685370	56	lineage2.2.1	MDR-TB	['tbprofiler','diff','tree','input']	tuberculosis: unclassified		Mycobacterium tuberculosis
SAMEA2534954	ERR552853	WGS	FZB	ERX511922	Illumina MiSeq	PAIRED		GENOMIC	ILLUMINA	ERS458356	ERP008667	['ERP008667','10207-03','281351','10207-03_lib973_miseq_r0062_251bp','ena-STUDY-FZB-13-11-2014-14:04:40:057-939','ERS458356','ERR552853','ERX511922','PRJEB7727','SAMEA2534954','3785885']		2015-06-23T06:40:00.000Z			SLE	Africa										S		S					S	S	S							372	372186561	236069341	PRJEB7727	CRyPTIC_WHO2021_PMC7612554		99.81	1117820	61	lineage4.6.2.2	Sensitive	['input','tree','Walker_2022','diff','Menardo_2018','Napier_2020','tbprofiler']	tuberculosis: human-adapted	L4.6.2.2	Mycobacterium tuberculosis
SAMEA112802086	ERR11068286	WGS	FZB	ERX10515216	NextSeq 2000	PAIRED		GENOMIC	ILLUMINA	ERS14809632	ERP010814	['ERS14809632','22004048','ERR11068286','ena-RUN-TAB-21-03-2023-12:28:22:786-127054','SAMEA112802086','287903','PRJEB9680','ERP010814','ERX10515216','ena-EXPERIMENT-TAB-21-03-2023-12:28:22:786-127053','33854142','ena-STUDY-FZB-22-06-2015-17:16:39:392-292']		2023-07-21T02:04:00.000Z																														526	526851643	185004016	PRJEB9680			99.36	1697915	55	lineage2.2.1	Other	['input','tbprofiler','tree','diff']	tuberculosis: unclassified		Mycobacterium tuberculosis
SAMN11996133	['SRR10297955','SRR10297956']	WGS		['SRX7010760','SRX7010759']	['GridION','Illumina MiSeq']	['SINGLE','PAIRED']	RANDOM	GENOMIC	['ILLUMINA','OXFORD_NANOPORE']	SRS5531525		['SRX7010759','THAF192_TSPf','THAF192_ONT','11996133','THAF192_ATTCAGAA-CCTATCCT_L001_R1_001.fastq.gz','SRR10297955','SAMN11996133','SRP226004','THAF192_ONT_fast5.tar.gz','SRR10297956','547984','SRX7010760','PRJNA547984','THAF192','SRS5531525']				50.5686 N 8.6717 E	DEU	Europe	Animal Facility, Justus-Liebig-University, Giessen																									828	829224533	659387903	PRJNA547984									unclassified mycobacteria		Mycobacterium sp.
SAMN41148802	SRR28859704	WGS	WADSWORTH CENTER	SRX24419862	NextSeq 500	PAIRED	RANDOM	GENOMIC	ILLUMINA	SRS21175326	SRP338930	['PRJNA766641','IDR2300064412-01-01','IDR2300064412-01-01.R1.fastq.gz','41148802','SRR28859704','SRP338930','SAMN41148802','SRS21175326','766641','SRX24419862']	2023	2024-05-01T11:25:00.000Z			USA	North America	New York state		Homo sapiens	3	human																					601	601536198	258626996	PRJNA766641			99.31	1596057	51	lineage2.2.1	Sensitive	['tree','tbprofiler','input','diff']	tuberculosis: unclassified		Mycobacterium tuberculosis
SAMEA104447249	ERR2228922	WGS	STATENS SERUM INSTITUT	ERX2282261	NextSeq 500	PAIRED	RANDOM	GENOMIC	ILLUMINA	ERS2065191	ERP022352	['ena-EXPERIMENT-STATENS SERUM INSTITUT-21-12-2017-12:46:39:821-135','ERX2282261','8234856','ERS2065191','ERR2228922','DKC2-0118','388615','PRJEB20214','ena-STUDY-STATENS SERUM INSTITUT-03-04-2017-09:47:03:433-394','ena-RUN-STATENS SERUM INSTITUT-21-12-2017-12:46:39:821-135','SAMEA104447249','ERP022352']	2006	2017-12-22T14:48:00.000Z			DNK	Europe		sputum	Homo sapiens	3	human																					580	580506784	299030188	PRJEB20214			99.01	1292062	38	lineage4.8	Sensitive	['Napier_2020','input','outbreak_1112-15_DNK','diff','tbprofiler']	tuberculosis: human-adapted	L4.8	Mycobacterium tuberculosis
SAMN38210924	SRR26795550	WGS	HMS	SRX22492964	Illumina HiSeq 4000	SINGLE	cDNA	GENOMIC	ILLUMINA	SRS19506078	SRP471323	['bp0','Peru7714','SRP471323','SRR26795550','Peru7714_R1.fastq.gz','7714','SAMN38210924','SRX22492964','1039243','38210924','SRS19506078','PRJNA1039243']	2011	2023-11-11T23:13:00.000Z			PER	South America		sputum	Homo sapiens	3	human																					172	172225500	86024989	PRJNA1039243								standford	tuberculosis: unclassified		Mycobacterium tuberculosis
SAMN41592673	SRR29225201	WGS	KOREA NATIONAL INSTITUTE OF HEALTH	SRX24744607	Illumina NovaSeq 6000	PAIRED	size fractionation	GENOMIC	ILLUMINA	SRS21466617	SRP510695	['SRX24744607','SRP510695','SRS21466617','CA03','1117958','PRJNA1117958','SAMN41592673','SRR29225201','41592673','bp0','C01_1.fq.gz']	2020	2024-05-29T20:38:00.000Z		37.29 N 126.47 E	KOR	Asia		sputum	Homo sapiens	3	human																					10825	10825412574	3531609299	PRJNA1117958									tuberculosis: unclassified		Mycobacterium tuberculosis
SAMN41154922	SRR28868761	WGS	MDUPHL	SRX24428290	NextSeq 550	PAIRED	RANDOM	GENOMIC	ILLUMINA	SRS21182861	SRP399923	['SRS21182861','SAMN41154922','AUSMDU00094200','SRX24428290','AUSMDU00094200_S128_R1_001.fastq.gz','41154922','857537','SRP399923','SRR28868761','PRJNA857537']	2023	2024-05-01T23:04:00.000Z			AUS	Oceania	Victoria		Homo sapiens	3	human																					460	460167136	207242476	PRJNA857537			99.55	1568761	55	lineage4.2.2;lineage2.2.1	Other	['tbprofiler','input','diff']	tuberculosis: unclassified		Mycobacterium tuberculosis
SAMN41472036	SRR29096752	WGS	FIND, THE FOUNDATION FOR INNOVATIVE NEW DIAGNOSTICS	SRX24621007	Illumina HiSeq 2000	PAIRED	RANDOM	GENOMIC	ILLUMINA	SRS21358161	SRP507535	['41472036','AFDEC7_55E0E14567B3','PRJNA1109295','SRR29096752','TB-CPath-Stephen-IS-1031-16952_S164_R1_001.fastq.gz','SRP507535','SAMN41472036','SRX24621007','AFDEC7_55E0E14567B3_16952','1109295','SRS21358161']		2024-05-21T10:12:00.000Z							Homo sapiens	3	human																					281	281839688	124693086	PRJNA1109295								WHO_mutations_2023	tuberculosis: unclassified		Mycobacterium tuberculosis
SAMN30959964	SRR21677869	WGS	SWANSEA UNIVERSITY	SRX17676180	Illumina MiSeq	PAIRED	RANDOM	GENOMIC	ILLUMINA	SRS15208063	SRP223057	['TB65','PRJNA556450','TB65_S65_L001_R1_001.fastq.gz','SAMN30959964','SRP223057','SRX17676180','30959964','BK7','SRR21677869','SRS15208063','556450']		2022-09-22T15:33:00.000Z			GBR	Europe																										138	138622529	76731421	PRJNA556450			99.62	455706	22	lineage4.9	Other	['diff','input','tbprofiler']	tuberculosis: unclassified		Mycobacterium tuberculosis
SAMN02934428	SRR1524139	ChIP-Seq	ISB	SRX660904	Illumina Genome Analyzer IIx	SINGLE	ChIP	GENOMIC	ILLUMINA	SRS665889	SRP044777	['Chipseq_Rv2282c_B620','255984','82_2_1_66091AAXX_051313_ChIP_620_MTB_Rv2282c_TETR_Genome_sorted.bam','SRX660904','SRR1524139','SAMN02934428','PRJNA255984','SRS665889','SRP044777','2934428','Rv2282c_B620']	2014	2014-08-05T23:03:00.000Z		47.6097 N 122.3331 W	USA	North America	Washington,Seattle		Homo sapiens	3	human																					335	335298492	103846751	PRJNA255984									tuberculosis: human-adapted	L4	Mycobacterium tuberculosis	H37Rv
SAMN40099069	SRR28119735	WGS	SHANDONG SECOND MEDICAL UNIVERSITY	SRX23764588	Illumina NovaSeq 6000	PAIRED	RANDOM	GENOMIC	ILLUMINA	SRS20590024	SRP492016	['SRR28119735','SRP492016','1080043','SRS20590024','40099069','SRX23764588','Mycobacterium tuberculosis complex-56','SAMN40099069','D106140_combined_R1.fastq.gz','PRJNA1080043','bp0','D106056']		2024-02-27T13:47:00.000Z			CHN	Asia	Shijiazhuang		Homo sapiens	3	human																					2620	2620348800	855188146	PRJNA1080043			99.48	1809604	58	lineage2.2.1	Other	['tree','input','diff','tbprofiler']	tuberculosis: human-adapted	L4	Mycobacterium tuberculosis	H37Rv
SAMN41472415	SRR29097016	WGS	FIND, THE FOUNDATION FOR INNOVATIVE NEW DIAGNOSTICS	SRX24621148	Illumina HiSeq 2000	PAIRED	RANDOM	GENOMIC	ILLUMINA	SRS21358305	SRP507535	['SRR29097016','SRX24621148','SAMN41472415','1109295','SRS21358305','41472415','PRJNA1109295','SRP507535','AFDEC7_DFD159BFE606','TB-CPath-Stephen-IS-1031-702896_S4_R1_001.fastq.gz','AFDEC7_DFD159BFE606_702896']	2013	2024-05-21T10:20:00.000Z			TZA	Africa			Homo sapiens	3	human																					665	665421968	268755276	PRJNA1109295								WHO_mutations_2023	tuberculosis: unclassified		Mycobacterium tuberculosis
SAMN15853886	SRR12476433	AMPLICON	IRCCS SAN RAFFAELE SCIENTIFIC INSTITUTE	SRX8970207	Illumina MiniSeq	PAIRED	PCR	GENOMIC	ILLUMINA	SRS7225882	SRP278074	['SRR12476433','SAMN15853886','PRJNA657967','SRX8970207','305_S38_L001_R1_001.fastq.gz','15853886','305','657967','Culture_89','SRP278074','SRS7225882']		2020-08-19T11:11:00.000Z			ERI	Africa		sputum	Homo sapiens	3	human																					81	81082395	32542154	PRJNA657967									tuberculosis: unclassified		Mycobacterium tuberculosis
SAMN08612816	SRR6785494	WGS	SAN RAFFAELE	SRX3745038	NextSeq 500	PAIRED	RANDOM	GENOMIC	ILLUMINA	SRS3001441	SRP128089	['bp0','428596','SAMN08612816','SRP128089','8612816','3650-13_WGS','3650-13_lib3711_multi2_2015-8-23_151bp.gatk.bam','3650-13','SRX3745038','PRJNA428596','SRS3001441','SRR6785494']		2018-02-27T06:15:00.000Z							Homo sapiens	3	human																					773	773452692	400410985	PRJNA428596			99.5	814566	20	lineage2.2.1	MDR-TB	['tree','diff','input','tbprofiler']	tuberculosis: unclassified		Mycobacterium tuberculosis
SAMN14416953	SRR11662422	WGS	KHON KAEN UNIVERSITY	SRX8223181	Illumina HiSeq 2500	PAIRED	Restriction Digest	GENOMIC	ILLUMINA	SRS6579819	SRP259494	['PRJNA613706','SRR11662422','bp0','M02371-57','SRX8223181','SRS6579819','SRP259494','613706','M02371-57_R1.fq.gz','14416953','SAMN14416953']	2015	2020-05-01T15:20:00.000Z		17.409 N 104.781 E	THA	Asia		sputum	Homo sapiens	3	human																					2726	2726155500	1163492876	PRJNA613706								input	tuberculosis: unclassified		Mycobacterium tuberculosis
SAMN05576614	SRR4034081	WGS	HARVARD MEDICAL SCHOOL	SRX2025404	Illumina HiSeq 2000	PAIRED	RANDOM	GENOMIC	ILLUMINA	SRS1619833	SRP082185	['764-L2A2_1.fastq.gz','SRP082185','PRJNA323744','SRS1619833','P31-Lung2-A2','5576614','SRX2025404','SRR4034081','323744','SAMN05576614']	2013-09	2016-08-16T01:22:00.000Z		29.6483 S 30.3318 E	ZAF	Africa	Kwazulu-Natal	lung	Homo sapiens	3	human																					278	278864232	198863579	PRJNA323744								['input','denylist','Napier_2020','intrapatient_ZAF']	tuberculosis: human-adapted	L2.2.1	Mycobacterium tuberculosis
