## Supplemental Table 7 for "UShER-TB: Scalable, Comprehensive, Accessible Phylogenomic Analysis of *Mycobacterium tuberculosis*" (part 62 of 141)

sample_index	run_index	assay_type	center_name	SRX_id	instrument	librarylayout	libraryselection	librarysource	platform	SRS_id	sra_study	primary_search	date_collected	date_sequenced	host_disease	latlon	country	continent	region	isolation_source	host_scienname	host_confidence	host_commonname	pheno_AMIKACIN	pheno_CAPREOMYCIN	pheno_CIPROFLOXACIN	pheno_CYCLOSERINE	pheno_ETHAMBUTOL	pheno_ETHIONAMIDE	pheno_ISONIAZID	pheno_KANAMYCIN	pheno_MOXIFLOXACIN	pheno_OFLOXACIN	pheno_PAS	pheno_PYRAZINAMIDE	pheno_RIFAMPICIN	pheno_STREPTOMYCIN	pheno_BEDAQUILINE	pheno_CLOFAZIMINE	pheno_DELAMANID	pheno_LEVOFLOXACIN	pheno_LINEZOLID	pheno_RIFABUTIN	mbases_sum	bases_sum	bytes_sum	BioProject	pheno_source	coinfection	tbprof_pct_reads_mapped	tbprof_num_reads_mapped	tbprof_median_coverage	tbprof_sublin	tbprof_drtype	collection	clade	lineage	organism	strain
SAMN43535373	SRR30629521	WGS	MINISTRY OF PUBLIC HEALTH (THAILAND)	SRX26051313	NextSeq 500	PAIRED	RANDOM	GENOMIC	ILLUMINA	SRS22621741	SRP503470	['MTBCR170497_S27_1.fastq.gz','SRP503470','833906','SAMN43535373','SRR30629521','SRX26051313','43535373','MTBCR170497','SRS22621741','PRJNA833906']	2018	2024-09-11T03:40:00.000Z		19.9105 N 99.8406 E	THA	Asia	Chiang Rai	sputum	Homo sapiens	3	human																					255	255994987	125755724	PRJNA833906									tuberculosis: human-adapted	L2.2	Mycobacterium tuberculosis
SAMEA7548204	ERR4814845	WGS	PUBLIC HEALTH ENGLAND	ERX4684687	Illumina MiSeq	PAIRED	RANDOM	GENOMIC	ILLUMINA	ERS5304857	ERP124941	['experiment.17665','ERX4684687','run.17665','PRJEB41201','22467602','project.PHE-TB','sample.17665','ERP124941','773303','ERS5304857','SAMEA7548204','ERR4814845']		2021-11-10T12:58:00.000Z			GBR	Europe																										283	283092431	175500779	PRJEB41201			99.82	1577521	54	lineage4.3.4.2.1	Sensitive	['input','tree','tbprofiler','diff','CRyPTIC_PHE']	tuberculosis: unclassified		Mycobacterium tuberculosis
SAMEA10029810	ERR7911002	WGS	FZB	ERX7478399	NextSeq 500	PAIRED		GENOMIC	ILLUMINA	ERS7708018	ERP132622	['24681778','ERS7708018','794636','ERP132622','ena-EXPERIMENT-FZB-05-01-2022-10:45:57:300-160','SAMEA10029810','14-15103','ERR7911002','PRJEB48275','ena-STUDY-FZB-22-10-2021-10:26:06:450-343','ena-RUN-FZB-05-01-2022-10:45:57:300-160','ERX7478399']		2022-05-09T04:51:00.000Z			PER	South America						S	S			S		R	S	S			S	R					S			826	826796756	437954449	PRJEB48275	Finci_2022		99.76	1113648	38	lineage4.3.4.2	MDR-TB	['diff','Finci_2022','tbprofiler','input']	tuberculosis: human-adapted	L4.3.4.2	Mycobacterium tuberculosis
SAMEA104614437	ERR3273197	WGS	WELLCOME SANGER INSTITUTE	ERX3300071	HiSeq X Ten	PAIRED	RANDOM	GENOMIC	ILLUMINA	ERS2225719	ERP106291	['ERR3273197','ERP106291','ERX3300071','SC_EXP_25515_8#306','ERS2225719','PRJEB24463','0e893f70-fc32-11e7-8f97-3c4a9275d6c8','SAMEA104614437','SC_RUN_25515_8#306','11384378','IndoTBseq-sc-5161','531863']		2019-06-02T03:28:00.000Z			IDN	Asia	Bandung																									397	397712558	84132893	PRJEB24463			99.5	1690922	58	lineage2.2.2	Pre-XDR-TB	['R-MDR_IDN','tbprofiler','tree','diff','input']	tuberculosis: unclassified		Mycobacterium tuberculosis
SAMEA115751055	ERR13291932	WGS	UNIVERSITY OF OXFORD, NUFFIELD DEPARTMENT OF MEDIC	ERX12662418	Illumina MiSeq	PAIRED	RANDOM PCR	GENOMIC	ILLUMINA	ERS20267342	ERP161058	['webin-reads-51739f97f975','PRJEB76547','ERP161058','51739f97f975','1124794','ERS20267342','ERR13291932','ERX12662418','b28b5ff0-515d-42d2-bc0f-19e45ec26bb9','41910001','SAMEA115751055']	2020	2024-08-11T01:56:00.000Z			USA	North America																										389	389999192	231590762	PRJEB76547								CRyPTIC_2024	tuberculosis: unclassified		Mycobacterium tuberculosis
SAMEA112354778	ERR10796613	WGS	NATIONAL INSTITUTE OF HEALTH DR. RICARDO JORGE	ERX10245305	Illumina MiSeq	PAIRED	RANDOM	GENOMIC	ILLUMINA	ERS14465716	ERP144177	['SAMEA112354778','INSA_19012023','Mtb_Sample_066','ERP144177','ERX10245305','ERS14465716','33550726','ERR10796613','PRJEB59106','925787']		2023-03-10T13:48:00.000Z																														97	97518827	41996066	PRJEB59106								input	tuberculosis: unclassified		Mycobacterium tuberculosis
SAMEA12851993	ERR11244086	WGS	SWISS TROPICAL AND PUBLIC HEALTH INSTITUTE	ERX10652290	Illumina NovaSeq 6000	SINGLE	RANDOM	GENOMIC	ILLUMINA	ERS10459909	ERP135175	['8cc6b8bd-130a-4c76-a0b2-3197bafe5cc6','ERS10459909','ERR11244086','34306533','ena-RUN-TAB-17-04-2023-19:57:14:134-4270','SAMEA12851993','PRJEB50582','G45907','ERP135175','930268','ERX10652290','ena-EXPERIMENT-TAB-17-04-2023-19:57:14:134-4269']	2016	2023-07-27T09:53:00.000Z			GEO	Asia		sputum																								486	486248744	163545600	PRJEB50582									tuberculosis: unclassified		Mycobacterium tuberculosis
SAMN43396933	SRR30443979	WGS	WADSWORTH CENTER	SRX25869161	NextSeq 550	PAIRED	RANDOM	GENOMIC	ILLUMINA	SRS22482726	SRP338930	['SAMN43396933','SRR30443979','SRP338930','PRJNA766641','SRX25869161','IDR2400003305-01-01','43396933','IDR2400003305-01-01.R1.fastq.gz','SRS22482726','766641']	2024	2024-08-28T16:56:00.000Z			USA	North America	New York state	sputum	Homo sapiens	3	human																					357	357985943	159157124	PRJNA766641									tuberculosis: unclassified		Mycobacterium tuberculosis
SAMN06855945	SRR5657426	WGS	UNIVERSIDAD AUTONOMA DE BAJA CALIFORNIA	SRX2894018	Illumina MiSeq	PAIRED		GENOMIC	ILLUMINA	SRS2261572	SRP108793	['SRX2894018','SRR5657426','15-4499_bTB','Dairy_cow_30','384996','15-4499_S5_L001_R1_001.fastq','SRP108793','6855945','SRS2261572','PRJNA384996','SAMN06855945']	2015	2017-06-08T11:28:00.000Z		31.5196 N 116.3598 W	MEX	North America	Baja California,Ensenada	lymph node	Bos taurus	2	domestic cattle																					425	425433307	292368529	PRJNA384996			99.41	841433	40	La1.8.1	Other	['tree','Napier_2020','input','tbprofiler','diff']	tuberculosis: animal-adapted	La1	Mycobacterium bovis
SAMN07660041	SRR6044986	WGS	MODMEDMICOXFORD	SRX3191860	Illumina MiSeq	PAIRED	RANDOM	GENOMIC	ILLUMINA	SRS2520780	SRP117784	['SAMN07660041','7660041','SRP117784','SRS2520780','401515','PRJNA401515','SRX3191860','MMMOSRA:335d3367-cdc2-49ed-bf37-43b02ef7f347','SRR6044986','MMMOSAM:335d3367-cdc2-49ed-bf37-43b02ef7f347']	2016	2017-10-27T15:59:00.000Z			GBR	Europe	Oxford		Homo sapiens	3	human																					392	392005106	241774807	PRJNA401515									unclassified mycobacteria		Mycobacterium gordonae
SAMN18700374	SRR14211479	WGS	SICHUAN UNIVERSITY	SRX10578170	Illumina HiSeq 2000	PAIRED	RANDOM	GENOMIC	ILLUMINA	SRS8682706	SRP314417	['721130','SRR14211479','SRX10578170','18700374','SAMN18700374','BKDL190824176-1a-A24_L1_1_clean.fq.gz','PRJNA721130','SRP314417','bp0','SRS8682706','LD19A031']	2019	2021-04-12T06:40:00.000Z		25.43 N 106.43 E	CHN	Asia	Guizhou	sputum	Homo sapiens	3	human																					1473	1473866407	509066744	PRJNA721130									tuberculosis: unclassified		Mycobacterium tuberculosis
SAMEA112799900	ERR11049789	WGS	FZB	ERX10496579	NextSeq 500	PAIRED		GENOMIC	ILLUMINA	ERS14807446	ERP010814	['33851956','ERX10496579','ena-RUN-TAB-21-03-2023-10:57:59:644-105838','SAMEA112799900','287903','ERS14807446','ERP010814','PRJEB9680','ena-STUDY-FZB-22-06-2015-17:16:39:392-292','20006858','ERR11049789','ena-EXPERIMENT-TAB-21-03-2023-10:57:59:644-105837']		2023-07-20T21:57:00.000Z																														669	669431091	309045211	PRJEB9680			99.47	1596917	54	lineage4.1.2.1	Sensitive	['input','tree','diff','tbprofiler']	tuberculosis: unclassified		Mycobacterium tuberculosis
SAMEA7563716	ERR4831275	WGS	IML GAUTING	ERX4701259	NextSeq 500	PAIRED	RANDOM	GENOMIC	ILLUMINA	ERS5320348	ERP125016	['PRJEB41275','experiment.31289','ERX4701259','SAMEA7563716','run.31289','project.Cryptic_8th9th10th11th','sample.31289','22479282','ERS5320348','ERR4831275','773342','ERP125016']		2021-11-11T11:08:00.000Z			DEU	Europe						R				I	S	R	R	S				R		S	S	S	S	S	R	899	899383188	371312502	PRJEB41275	['CRyPTIC_reuse_table','Walker_2022']		99.31	1721087	58	lineage4.2.2.2	MDR-TB	['input','CRyPTIC_reuse_table','CRyPTIC_Gauting','diff','tree','tbprofiler','Walker_2022']	tuberculosis: unclassified		Mycobacterium tuberculosis
SAMEA7552742	ERR4819377	WGS	PUBLIC HEALTH ENGLAND	ERX4689219	Illumina HiSeq 2500	PAIRED	RANDOM	GENOMIC	ILLUMINA	ERS5309389	ERP124941	['run.22197','project.PHE-TB','experiment.22197','22472134','773303','sample.22197','ERX4689219','SAMEA7552742','ERR4819377','ERS5309389','PRJEB41201','ERP124941']		2021-11-10T21:22:00.000Z			GBR	Europe										S		S						S								145	145815383	65014515	PRJEB41201	Walker_2022		79.56	1103884	23	lineage4;lineage3.1.2.1	Other	['CRyPTIC_PHE','diff','input','tree','tbprofiler','Walker_2022']	tuberculosis: unclassified		Mycobacterium tuberculosis
SAMEA112181349	ERR10610301	WGS	UNIVERSITY OF ANTWERP	ERX10082651	Illumina HiSeq 2500	PAIRED	RANDOM PCR	GENOMIC	ILLUMINA	ERS14291189	ERP142932	['ena-RUN-TAB-05-12-2022-05:55:53:686-35859','ERX10082651','EC541A-323','ena-EXPERIMENT-TAB-05-12-2022-05:55:53:686-35858','PRJEB57919','ERS14291189','ERR10610301','aae09883-fd24-4fcc-881e-56543f55ec3d','ERP142932','907686','SAMEA112181349','32068746']	2013	2022-12-07T18:06:00.000Z			ZAF	Africa		sputum	Homo sapiens	3	human																					737	737342664	376214519	PRJEB57919			91.43	852236	28	lineage2.2.2	Pre-XDR-TB	['tree','diff','tbprofiler','input']	tuberculosis: unclassified		Mycobacterium tuberculosis
SAMEA2533603	ERR550975	WGS	FZB	ERX510044	Illumina HiSeq 2500	PAIRED		GENOMIC	ILLUMINA	ERS457005	ERP010814	['287903','ERP010814','ERS457005','10155-09_genoscreen_genoscreen_2013-02-22_100bp','3793501','ERR550975','ena-STUDY-FZB-22-06-2015-17:16:39:392-292','ERX510044','PRJEB9680','10155-09','SAMEA2533603']		2015-06-25T09:02:00.000Z			DEU	Europe										S		S					S	S	S							580	580675600	386122097	PRJEB9680	CRyPTIC_WHO2021_PMC7612554							['Menardo_2018','Menardo_2021','input','Walker_2022','Napier_2020']	tuberculosis: human-adapted	L4.1.2.1	Mycobacterium tuberculosis
SAMN38205083	SRR26788398	WGS	HMS	SRX22486507	Illumina HiSeq 4000	SINGLE	cDNA	GENOMIC	ILLUMINA	SRS19499852	SRP471323	['Peru11251','SRX22486507','Peru11251_R1.fastq.gz','1039243','38205083','SRS19499852','SAMN38205083','SRP471323','SRR26788398','PRJNA1039243','bp0','=MID(A696, 5,5)']	2022	2023-11-11T09:56:00.000Z			PER	South America		sputum	Homo sapiens	3	human																					345	345135900	111921216	PRJNA1039243								standford	tuberculosis: unclassified		Mycobacterium tuberculosis
SAMEA1119613	ERR2514432	WGS	PHE	ERX2533642	Illumina HiSeq 2500	PAIRED	RANDOM	GENOMIC	ILLUMINA	ERS2399022	ERP107961	['sample.6461','ERS2399022','ERR2514432','project.First_10k_genomes_study_set_4','493034','10123559','PRJEB25991','ERP107961','experiment.6461','run.6461','SAMEA1119613','ERX2533642']		2022-07-13T02:52:00.000Z			GBR	Europe	England									S		S					S	S								483	483937484	305269994	PRJEB25991	Walker_2022		99.38	1603779	55	lineage1.1.2	Sensitive	['Napier_2020','input','CRyPTIC_PHE','diff','Walker_2022','tbprofiler']	tuberculosis: human-adapted	L1.1.2	Mycobacterium tuberculosis
SAMN13735034	SRR10828186	WGS	MAHIDOL UNIVERSITY	SRX7501574	Illumina HiSeq 2500	PAIRED	Restriction Digest	GENOMIC	ILLUMINA	SRS5942974	SRP239463	['SRS5942974','598949','13735034','SAMN13735034','bp0','PRJNA598949','WMB-399_R1.fastq.gz','WMB-399','SRX7501574','SRP239463','SRR10828186']	2013	2020-01-04T10:50:00.000Z		13.758427 N 100.485161 E	THA	Asia		sputum	Homo sapiens	3	human																					1010	1010127600	433735159	PRJNA598949			99.42	1579361	54	lineage4.4.2	MDR-TB	['tree','diff','Menardo_2021','tbprofiler','input']	tuberculosis: human-adapted	L4	Mycobacterium tuberculosis
SAMN07660446	SRR6045795	WGS	MODMEDMICOXFORD	SRX3193091	Illumina MiSeq	PAIRED	RANDOM	GENOMIC	ILLUMINA	SRS2521352	SRP117784	['7660446','SRR6045795','PRJNA401515','SRP117784','MMMOSAM:0451001d-dc9b-4b37-90f2-48ca425aa7e9','SAMN07660446','MMMOSRA:0451001d-dc9b-4b37-90f2-48ca425aa7e9','SRS2521352','401515','SRX3193091']	2016	2017-10-27T18:12:00.000Z			GBR	Europe	Oxford		Homo sapiens	3	human																					213	213183991	136427188	PRJNA401515								input	tuberculosis: unclassified		Mycobacterium tuberculosis
SAMN28052566	SRR19048733	WGS	NATIONAL INSTITUTE OF INFECTIOUS DISEASES "L. SPALLANZANI"	SRX15119994	Ion Torrent S5	SINGLE	RANDOM	GENOMIC	ION_TORRENT	SRS12864131	SRP373287	['28052566','PRJNA834606','SP669','SRX15119994','SAMN28052566','SRR19048733','SP669.fastq','834606','bp0','SRS12864131','SRP373287']	2018	2022-05-03T04:34:00.000Z		41.86 N 12.45 E	ITA	Europe	Rome	sputum	Homo sapiens	3	human																					284	284616644	219991167	PRJNA834606									tuberculosis: unclassified		Mycobacterium tuberculosis
SAMEA115740826	ERR13266165	WGS	UNIVERSITY OF OXFORD, NUFFIELD DEPARTMENT OF MEDIC	ERX12636591	NextSeq 500	PAIRED	RANDOM PCR	GENOMIC	ILLUMINA	ERS20250569	ERP161058	['webin-reads-0128fa957651','SAMEA115740826','1124794','ERX12636591','PRJEB76547','0128fa957651','ERP161058','ERS20250569','ERR13266165','b28b5ff0-515d-42d2-bc0f-19e45ec26bb9','41868765']	2019	2024-08-19T21:54:00.000Z			IND	Asia																										1147	1147887300	518361324	PRJEB76547								CRyPTIC_2024	tuberculosis: unclassified		Mycobacterium tuberculosis
SAMN14416986	SRR11662242	WGS	KHON KAEN UNIVERSITY	SRX8223361	Illumina HiSeq 2500	PAIRED	Restriction Digest	GENOMIC	ILLUMINA	SRS6579999	SRP259494	['M02766-60','bp0','613706','M02766-60_R1.fq.gz','SRS6579999','PRJNA613706','SRR11662242','SRX8223361','SAMN14416986','SRP259494','14416986']	2016	2020-05-01T15:15:00.000Z		13.751 N 100.492 E	THA	Asia		sputum	Homo sapiens	3	human																					1640	1640076000	671136654	PRJNA613706			99.48	1807663	61	lineage2.2.1	MDR-TB	['tree','tbprofiler','input','diff']	tuberculosis: unclassified		Mycobacterium tuberculosis
SAMN30990532	SRR21686590	WGS	WADSWORTH CENTER	SRX17684310	Illumina MiSeq	PAIRED	RANDOM	GENOMIC	ILLUMINA	SRS15215937	SRP338930	['SRS15215937','30990532','SRR21686590','SAMN30990532','SRP338930','SRX17684310','IDR1800038865','766641','IDR1800038865-01-01_S7_L001_R1_001.fastq.gz','PRJNA766641']	2018	2022-09-23T16:48:00.000Z			USA	North America	New York state		Homo sapiens	3	human																					406	406584051	273903957	PRJNA766641			99.58	517823	27	lineage4.1.2.1	Sensitive	['tbprofiler','tree','diff','input']	tuberculosis: unclassified		Mycobacterium tuberculosis
SAMEA7549609	ERR4816248	WGS	PUBLIC HEALTH ENGLAND	ERX4686090	Illumina HiSeq 2500	PAIRED	RANDOM	GENOMIC	ILLUMINA	ERS5306260	ERP124941	['ERS5306260','PRJEB41201','ERR4816248','22469005','project.PHE-TB','run.19068','experiment.19068','SAMEA7549609','ERP124941','773303','ERX4686090','sample.19068']		2021-11-10T15:05:00.000Z			GBR	Europe										S		S						S								252	252870925	113312997	PRJEB41201	Walker_2022		99.6	2270367	52	lineage4.6	Sensitive	['diff','tree','input','tbprofiler','Walker_2022','CRyPTIC_PHE']	tuberculosis: unclassified		Mycobacterium tuberculosis
SAMEA4441539	ERR1633889	WGS	INSTITUTE OF INFECTIOUS DISEASE AND MOLECULAR MEDI	ERX1704222	Illumina HiSeq 2000	PAIRED	size fractionation	GENOMIC	ILLUMINA	ERS1352988	ERP017107	['ena-STUDY-Institute of Infectious Disease and Molecular Medicine-13-09-2016-12:12:52:927-24','ERS1352988','6021518','ERR1633889','ERX1704222','SAMEA4441539','PRJEB15382','ERP017107','KSP1083','ena-RUN-Institute of Infectious Disease and Molecular Medicine-15-09-2016-16:31:52:684-115','ena-EXPERIMENT-Institute of Infectious Disease and Molecular Medicine-15-09-2016-16:31:52:684-115','353810']	2010	2016-11-16T17:49:00.000Z			ZAF	Africa	Khayelitsha, Cape Town	sputum	Homo sapiens	3	human																					395	395615600	247216433	PRJEB15382			99.7	1723849	41	lineage4.1.1.3	Sensitive	['Menardo_2018','tbprofiler','tree','Napier_2020','input','Menardo_2021','diff']	tuberculosis: human-adapted	L4.1.1.3	Mycobacterium tuberculosis
SAMEA4695244	['ERR2600569','ERR2600570']	WGS		['ERX2616877','ERX2616878']	NextSeq 500	PAIRED		GENOMIC	ILLUMINA	ERS2515421		['odir-411','ERP109031','ERX2616877','ERS2515421','PRJEB26996','ERR2600569','ena-EXPERIMENT-FZB-29-05-2018-09:23:11:363-173','ena-EXPERIMENT-FZB-29-05-2018-09:23:11:363-172','ena-RUN-FZB-29-05-2018-09:23:11:363-173','SAMEA4695244','ena-STUDY-FZB-28-05-2018-13:51:27:558-285','ERR2600570','ena-RUN-FZB-29-05-2018-09:23:11:363-172','9940438','ERX2616878','488765']					UKR	Europe																										1100	1100769978	510895356	PRJEB26996			99.47	2276704	73	lineage4.3.3	MDR-TB	['input','diff','tree','R-XDR_UKR','tbprofiler']	MTBC		Mycobacterium tuberculosis complex sp.
SAMN38211092	SRR26795114	WGS	HMS	SRX22492728	Illumina HiSeq 4000	SINGLE	cDNA	GENOMIC	ILLUMINA	SRS19505843	SRP471323	['bp0','SAMN38211092','SRR26795114','PRJNA1039243','38211092','SRX22492728','SRS19505843','Peru7884','Peru7884_R1.fastq.gz','7884','SRP471323','1039243']	2012	2023-11-11T23:13:00.000Z			PER	South America		sputum	Homo sapiens	3	human																					283	283005300	142488568	PRJNA1039243								standford	tuberculosis: unclassified		Mycobacterium tuberculosis
SAMN26442596	['SRR18231877','SRR18231876']	AMPLICON		['SRX14373283','SRX14373284']	Illumina MiSeq	PAIRED	PCR	GENOMIC	ILLUMINA	SRS12186050		['PRJNA767896','B180_AMP.0','767896','26442596','SRP339739','SRR18231877','bp0','SRR18231876','TB-B180MM2-054_S28_L001_R1_001.fastq.gz','SRS12186050','SRX14373283','SAMN26442596','B180_AMP','B180_AMP.1','TB-B180MM1-054_S31_L001_R1_001.fastq.gz','SRX14373284']					ZAF	Africa	Capetown	sputum	Homo sapiens	3	human																					317	318206966	193054345	PRJNA767896									tuberculosis: unclassified		Mycobacterium tuberculosis
SAMEA1403744	ERR144598	WGS	SC	ERX120526	Illumina HiSeq 2000	PAIRED	RANDOM	GENOMIC	ILLUMINA	ERS096473	ERP000192	['Variation discovery in Russian TB isolates-sc-2010-04-20','ERR144598','Variation discovery in Russian TB isolates-sc-2010','PRJEB2138','ERP000192','1919M-sc-2012-02-21T11:38:06Z-1364835','SC_EXP_7841_7#57','SC_RUN_7841_7#57','ERX120526','SAMEA1403744','1081227','ERS096473','203970']	2009	2014-10-17T01:56:00.000Z			RUS	Europe	Samara		Homo sapiens	3	human					S		R						S	S							590	590213600	377192729	PRJEB2138	CRyPTIC_WHO2021_PMC7612554		99.42	1808931	41	lineage4.2.1	HR-TB	['tbprofiler','tree','Menardo_2018','diff','input','Walker_2022','Napier_2020']	tuberculosis: human-adapted	L4.2.1	Mycobacterium tuberculosis
SAMN41471571	SRR29096640	WGS	FIND, THE FOUNDATION FOR INNOVATIVE NEW DIAGNOSTICS	SRX24620524	Illumina HiSeq 2000	PAIRED	RANDOM	GENOMIC	ILLUMINA	SRS21357678	SRP507535	['41471571','924644_B914FCA0DD6E_R17970','1518532645912T-R17970_R1.fastq.gz','SRP507535','PRJNA1109295','SRS21357678','924644_B914FCA0DD6E','1109295','SRX24620524','SAMN41471571','SRR29096640']	2012	2024-05-21T10:12:00.000Z			ZAF	Africa			Homo sapiens	3	human																					378	378560322	164336427	PRJNA1109295								WHO_mutations_2023	tuberculosis: unclassified		Mycobacterium tuberculosis
SAMEA112250101	ERR10680124	WGS	FZB	ERX10147952	NextSeq 500	PAIRED		GENOMIC	ILLUMINA	ERS14360964	ERP010814	['ena-STUDY-FZB-22-06-2015-17:16:39:392-292','PRJEB9680','19012166','ERX10147952','ERR10680124','ERS14360964','ena-EXPERIMENT-TAB-19-12-2022-09:14:45:076-46093','32342109','287903','ERP010814','SAMEA112250101','ena-RUN-TAB-19-12-2022-09:14:45:077-46094']		2022-12-27T03:30:00.000Z																														795	795537396	340885720	PRJEB9680			99.33	1698694	58	lineage6.3.3	MDR-TB	['input','tree','diff','tbprofiler']	tuberculosis: unclassified		Mycobacterium tuberculosis
SAMEA784388	ERR016865	WGS	SC	ERX2008299	Illumina Genome Analyzer II	PAIRED	RANDOM	GENOMIC	ILLUMINA	ERS008368	ERP000142	['ERP000142','PRJEB2088','SC_EXP_3002_7#3','ERS008368','SC_RUN_3002_7#3','M_bovis2451_T25-sc-2010-05-07-4634','212341','SAMEA784388','M. bovis genome sequencing-sc-2010-04-01','203710','ERR016865','ERX2008299']		2012-07-22T02:45:00.000Z																														448	448059780	330074579	PRJEB2088									tuberculosis: animal-adapted	La1	Mycobacterium bovis
SAMN08708367	SRR6831868	WGS	SAN RAFFAELE	SRX3787926	Illumina HiSeq 2500	PAIRED	RANDOM	GENOMIC	ILLUMINA	SRS3040593	SRP128089	['126-1706_090816_UKR_090816_100.gatk.bam','PRJNA428596','126-1706','SRP128089','SRR6831868','bp0','SRS3040593','428596','126-1706_WGS','SRX3787926','8708367','SAMN08708367']		2018-03-14T09:21:00.000Z			UKR	Europe			Homo sapiens	3	human	S	S			S		S	S	S			S	S	S				S			324	324144855	168403559	PRJNA428596	CRyPTIC_WHO2021_PMC7612554		99.38	2281997	49	lineage4.1.2	Sensitive	['tree','diff','input','tbprofiler','Walker_2022']	tuberculosis: unclassified		Mycobacterium tuberculosis
SAMN17020043	SRR13232637	WGS	NIH / NIAID	SRX9664700	Illumina MiSeq	PAIRED	RANDOM	GENOMIC	ILLUMINA	SRS7863193	SRP297425	['PRJNA683067','9456','SRP297425','683067','17020043','SRS7863193','TBPO-542_lib29923_nextseq_n0257_151bp_R1.fastq.gz','SAMN17020043','SRX9664700','bp0','SRR13232637']	2019-06	2020-12-09T14:20:00.000Z		43.2220 N 76.8512 E	KAZ	Asia	Almaty	bronchoalveolar lavage	Homo sapiens	3	human																					461	461378774	205762876	PRJNA683067								input	tuberculosis: unclassified		Mycobacterium tuberculosis
SAMD00178583	DRR184621	WGS	RIT_JATA	DRX175102	Illumina HiSeq 2500	PAIRED	RANDOM	GENOMIC	ILLUMINA	DRS114060	DRP005599	['SAMD00178583','DRP005599','DRS114060','13322961','590379','DRX175102','DRR184621','PRJDB8544']		2019-11-18T19:16:00.000Z			VNM	Asia	Hanoi																									2531	2531193300	1278188648	PRJDB8544			82.92	1529231	52	lineage1.1.1.1	Sensitive	['tbprofiler','input','Napier_2020','tree','diff']	tuberculosis: human-adapted	L1.1.1.1	Mycobacterium tuberculosis
SAMN41667067	SRR29274755	WGS	FIND, THE FOUNDATION FOR INNOVATIVE NEW DIAGNOSTICS	SRX24792151	Illumina HiSeq 2000	PAIRED	RANDOM	GENOMIC	ILLUMINA	SRS21509451	SRP511595	['PRJNA1119952','SAMN41667067','SRS21509451','41667067','SRR29274755','EUST15252_EUST15252_lib9','bp0','EUST15252_lib9_R1.fastq.gz','EUST15252','SRP511595','1119952','SRX24792151']	2017	2024-06-04T10:19:00.000Z			EST	Europe			Homo sapiens	3	human																					341	341141135	147216796	PRJNA1119952									tuberculosis: unclassified		Mycobacterium tuberculosis
SAMN42106842	SRR29604876	WGS	SAPPHE	SRX25111026	NextSeq 500	PAIRED	RANDOM	GENOMIC	ILLUMINA	SRS21804881	SRP514414	['SRX25111026','1120504','SAMN42106842','SRP514414','42106842','SRR29604876','SRS21804881','189005819_R1.fastq.gz','PRJNA1120504','189005819']	2018	2024-06-27T03:53:00.000Z			AUS	Oceania			Homo sapiens	3	human																					671	671341168	288754862	PRJNA1120504									tuberculosis: human-adapted		Mycobacterium africanum
SAMN13207927	SRR10397124	WGS	NIH / NIAID	SRX7097503	Illumina MiSeq	PAIRED	RANDOM	GENOMIC	ILLUMINA	SRS5609873	SRP228479	['PRJNA587747','SRS5609873','TB-CPath-Shubladze-IS-1032-652_S109_R1_001.fastq.gz','SRX7097503','SRP228479','587747','13207927','SRR10397124','bp0','2824','SAMN13207927']	2016	2019-11-05T17:40:00.000Z		41.7151 N 44.8271 E	GEO	Asia	Tbilisi	sputum	Homo sapiens	3	human																					275	275138308	122218451	PRJNA587747								input	tuberculosis: unclassified		Mycobacterium tuberculosis
SAMN32709544	['SRR23061608','SRR23061640']	['AMPLICON','WGS']		['SRX19015042','SRX19015073']	Illumina MiSeq	PAIRED	PCR	GENOMIC	ILLUMINA	SRS16434503		['Deeplex113','PRJNA923280','923280','S23_S_R1_001.fastq.gz','SRX19015073','SRR23061608','32709544','WGS113','SRR23061640','WGS23','SRX19015042','SAMN32709544','WGS23_S49_L001_R1_001.fastq.gz','bp0','SRS16434503','SRP417183']					NCL	Oceania		skin	Homo sapiens	3	human																					1123	1123535038	642043160	PRJNA923280									leprosy		Mycobacterium leprae
SAMN20513177	SRR15315953	WGS	SCHOOL OF PUBLIC HEALTH, FUDAN UNIVERSITY	SRX11620387	Illumina HiSeq 2000	PAIRED	PCR	GENOMIC	ILLUMINA	SRS9655649	SRP330727	['20513177','SAMN20513177','SRR15315953','SRP330727','SRX11620387','751240','SRS9655649','PRJNA751240','2008-South-057','bp0','E10_R1.fastq.gz','E10']	2008	2021-08-01T01:18:00.000Z		30.33 N 120.56 E	CHN	Asia	Zheijiang	sputum	Homo sapiens	3	human																					1424	1424481000	542573430	PRJNA751240								['timelapse_Zhejiang_CHN','input']	tuberculosis: unclassified		Mycobacterium tuberculosis
SAMEA112800293	ERR11050254	WGS	FZB	ERX10497045	NextSeq 500	PAIRED		GENOMIC	ILLUMINA	ERS14807839	ERP010814	['21000611','ena-RUN-TAB-21-03-2023-10:57:59:822-106768','ERP010814','ena-STUDY-FZB-22-06-2015-17:16:39:392-292','ERS14807839','287903','ena-EXPERIMENT-TAB-21-03-2023-10:57:59:822-106767','ERR11050254','33852349','SAMEA112800293','PRJEB9680','ERX10497045']		2023-07-20T23:15:00.000Z																														1009	1009145914	458620520	PRJEB9680			99.27	1622920	53	lineage3	Sensitive	['tree','input','diff','tbprofiler']	tuberculosis: unclassified		Mycobacterium tuberculosis
SAMN15228745	SRR12006522	WGS	CHARLES DARWIN UNIVERSITY	SRX8539877	Illumina HiSeq 2500	PAIRED	RANDOM	GENOMIC	ILLUMINA	SRS6834679	SRP267157	['639216','SRS6834679','RB18MT13097','SAMN15228745','SRR12006522','15228745','PRJNA639216','SRP267157','18MT13097_paired_R1.fastq.gz','SRX8539877','bp0','18MT13097']	2013	2020-06-13T04:59:00.000Z			MYS	Asia	Kota Kinabalu		Homo sapiens	3	human																					594	594026376	258813512	PRJNA639216								input	tuberculosis: unclassified		Mycobacterium tuberculosis
SAMN14344677	SRR11565539	AMPLICON	RUTGERS UNIVERSITY NEWARK	SRX8134822	Illumina MiSeq	PAIRED	PCR	GENOMIC	ILLUMINA	SRS6498233	SRP257019	['SRR11565539','SRX8134822','SRP257019','14344677','608724','2492-DA-1488','2492-DA-1488_S50_L001_R1_001.fastq','SRS6498233','SAMN14344677','PRJNA608724']		2020-04-17T23:33:00.000Z			UGA	Africa		sputum	Homo sapiens	3	human																					27	27713332	17154716	PRJNA608724									tuberculosis: unclassified		Mycobacterium tuberculosis
SAMEA7528710	ERR4800125	WGS	FOUNDATION FOR MEDICAL RESEARCH INDIA	ERX4669540	NextSeq 500	PAIRED	RANDOM	GENOMIC	ILLUMINA	ERS5285180	ERP124850	['sample.30028','project.Mumbai','773292','22462254','ERR4800125','run.30028','SAMEA7528710','ERP124850','PRJEB41116','ERS5285180','experiment.30028','ERX4669540']		2021-11-10T02:23:00.000Z			IND	Asia	Mumbai																									771	771393300	325257074	PRJEB41116			99.44	1643298	54	lineage3	Other	['tree','tbprofiler','input','CRyPTIC_IND','diff']	tuberculosis: unclassified		Mycobacterium tuberculosis
SAMN09651746	SRR7516368	WGS	NIH / NIAID	SRX4386420	Illumina HiSeq 2500	PAIRED	RANDOM	GENOMIC	ILLUMINA	SRS3542751	SRP153211	['SRS3542751','TB-CPath-Shubladze-IS-1032-15-008499_S3_R1_001.fastq.gz','bp0','PRJNA480888','480888','9651746','SRP153211','3010','SAMN09651746','SRX4386420','SRR7516368']	2015	2018-07-12T17:41:00.000Z		41.7151 N 44.8271 E	GEO	Asia	Tbilisi	sputum	Homo sapiens	3	human																					470	470305204	211621226	PRJNA480888								input	tuberculosis: unclassified		Mycobacterium tuberculosis
SAMN30964506	SRR21677946	WGS	WADSWORTH CENTER	SRX17676231	Illumina MiSeq	PAIRED	RANDOM	GENOMIC	ILLUMINA	SRS15208269	SRP338930	['SRR21677946','PRJNA766641','SRX17676231','IDR1700043267-01-01_S9_L001_R1_001.fastq.gz','30964506','SRS15208269','SRP338930','766641','SAMN30964506','IDR 1700043267']	2017	2022-09-22T15:49:00.000Z			USA	North America	New York state		Homo sapiens	3	human																					325	325690783	203578913	PRJNA766641			99.57	825225	46	lineage4.1.1.1	Sensitive	['diff','input','tbprofiler','tree']	tuberculosis: unclassified		Mycobacterium tuberculosis
SAMN06579013	SRR5341409	WGS	INSTITUTE OF BIOINFORMATICS	SRX2638102	Illumina HiSeq 2500	PAIRED	RANDOM	GENOMIC	ILLUMINA	SRS2046124	SRP101836	['bp0','SAMN06579013','6579013','LIB26115','PRJNA379070','SRR5341409','SRX2638102','SRS2046124','JAL_IOB_63_R1.fastq.gz','SRP101836','379070','JAL_IOB_63']	2014	2017-03-14T16:54:00.000Z		26.8467 N 80.9462 E	IND	Asia	Uttar Pradesh	sputum	Homo sapiens	3	human																					536	536127600	234536503	PRJNA379070			99.26	1048841	23	lineage1.2.2.2	Pre-XDR-TB	['input','diff','tbprofiler','tree','Menardo_2021']	tuberculosis: human-adapted	L1.2.2	Mycobacterium tuberculosis
SAMN39959230	SRR27986072	AMPLICON	KWAZULU-NATAL RESEARCH INNOVATION AND SEQUENCING PLATFORM-UKZN	SRX23639058	NextSeq 2000	PAIRED	RT-PCR	GENOMIC	ILLUMINA	SRS20474469	SRP489954	['K060047','SRS20474469','bp0','1077072','SRX23639058','SRR27986072','PRJNA1077072','K060047_S53_R1_001.fastq.gz','39959230','SAMN39959230','SRP489954']		2024-02-16T01:07:00.000Z			ZAF	Africa	Western Cape	sputum	Homo sapiens	3	human																					242	242931637	84663140	PRJNA1077072									tuberculosis: unclassified		Mycobacterium tuberculosis
SAMEA115743647	ERR13267453	WGS	UNIVERSITY OF OXFORD, NUFFIELD DEPARTMENT OF MEDIC	ERX12637879	Illumina NovaSeq 6000	PAIRED	RANDOM PCR	GENOMIC	ILLUMINA	ERS20253531	ERP161058	['b5ac18d53839','41869708','SAMEA115743647','ERP161058','ERS20253531','webin-reads-b5ac18d53839','1124794','ERX12637879','ERR13267453','PRJEB76547','b28b5ff0-515d-42d2-bc0f-19e45ec26bb9']	2021	2024-08-20T14:21:00.000Z			PER	South America																										876	876006266	286079002	PRJEB76547								CRyPTIC_2024	tuberculosis: unclassified		Mycobacterium tuberculosis
SAMEA7542091	ERR4810516	WGS	CCDC	ERX4678962	HiSeq X Ten	PAIRED	RANDOM	GENOMIC	ILLUMINA	ERS5298543	ERP124934	['ERS5298543','project.CDC_22','SAMEA7542091','773297','PRJEB41194','run.10891','sample.10891','ERP124934','22463410','ERR4810516','experiment.10891','ERX4678962']		2021-11-11T01:58:00.000Z			CHN	Asia						S	S			S	S	S	S	S				S	S	S	S	S	S	S	S	1620	1620771900	652642710	PRJEB41194	['Walker_2022','CRyPTIC_reuse_table']		99.47	1819140	62	lineage2.2.2	Sensitive	['input','CRyPTIC_CCDC_CDC_22','tbprofiler','Walker_2022','tree','CRyPTIC_reuse_table','diff']	tuberculosis: unclassified		Mycobacterium tuberculosis
SAMEA14459906	ERR9786088	WGS	INSTITUTE OF TROPICAL MEDICINE	ERX9333364	Illumina HiSeq 2500	PAIRED	RANDOM	GENOMIC	ILLUMINA	ERS12086853	ERP137916	['ERX9333364','ena-RUN-TAB-27-05-2022-13:53:26:264-10837','ECF-14-R144','0efe4541-10cd-4d79-a29f-96d29eadb5f3','844815','28829722','PRJEB53138','ERR9786088','ena-EXPERIMENT-TAB-27-05-2022-13:53:26:264-10836','ERS12086853','SAMEA14459906','ERP137916']	2014	2022-06-25T18:11:00.000Z			GMB	Africa		sputum	Homo sapiens	3	human																					382	382311254	261844610	PRJEB53138								['input','WGS_2011-2014_GMB']	tuberculosis: unclassified		Mycobacterium tuberculosis
SAMEA115748599	ERR13289450	WGS	UNIVERSITY OF OXFORD, NUFFIELD DEPARTMENT OF MEDIC	ERX12659876	NextSeq 500	PAIRED	RANDOM PCR	GENOMIC	ILLUMINA	ERS20264886	ERP161058	['ERX12659876','ERR13289450','PRJEB76547','b28b5ff0-515d-42d2-bc0f-19e45ec26bb9','ERP161058','1124794','webin-reads-a73cd4e8d308','SAMEA115748599','ERS20264886','41891372','a73cd4e8d308']	2018	2024-08-10T05:46:00.000Z			DEU	Europe																										96	96802876	39357370	PRJEB76547								CRyPTIC_2024	tuberculosis: unclassified		Mycobacterium tuberculosis
SAMN28553770	SRR19325525	WGS	WADSWORTH CENTER	SRX15385553	Illumina MiSeq	PAIRED	RANDOM	GENOMIC	ILLUMINA	SRS13114577	SRP374006	['SRR19325525','IDR1700057427-01-02_R1.fastq.gz','IDR1700057427-01-02','28553770','SRS13114577','PRJNA835805','SRP374006','SAMN28553770','SRX15385553','835805']	2017	2022-05-20T06:12:00.000Z			USA	North America	Cayuga County	sputum	Homo sapiens	3	human																					449	449980283	292196225	PRJNA835805			99.33	1172571	59	lineage1.2.1.2.1	Sensitive	['diff','tbprofiler','tree','input']	tuberculosis: unclassified		Mycobacterium tuberculosis
SAMN06251266	SRR5535915	WGS	BI	SRX2805505	Illumina HiSeq 2500	PAIRED	PCR	GENOMIC	ILLUMINA	SRS2185329	SRP077478	['BI_1983','SRP077478','SRX2805505','6251266','PRJNA300846','300846','SAMN06251266','SRS2185329','G08381','SRR5535915']	2013	2017-05-12T17:08:00.000Z			TZA	Africa		sputum	Homo sapiens	3	human																					690	690051796	388536236	PRJNA300846			93.28	1035377	21	lineage3.1.1	MDR-TB	['Menardo_2021','tbprofiler','Menardo_2018','diff','IeDEA','input']	tuberculosis: human-adapted	L3.1.1	Mycobacterium tuberculosis
SAMEA4706808	ERR3439544	WGS	WELLCOME SANGER INSTITUTE	ERX3461564	Illumina HiSeq X Ten	PAIRED	RANDOM	GENOMIC	ILLUMINA	ERS2526969	ERP021867	['ERR3439544','PRJEB19799','ERS2526969','ERX3461564','SAMEA4706808','480613','SC_RUN_26268_2#323','SC_EXP_26268_2#323','ERP021867','96b5b214-5454-11e8-bf7f-3c4a9275d6c8','12304181','Exploring_the_richness_of_Mycobacterium_bovis_strain_diversity-sc-4667']		2019-07-18T09:27:00.000Z			GBR	Europe																										288	288991652	68583474	PRJEB19799			99.54	1573443	50	La1.8.1	Other	['bovis_GBR','input','tbprofiler','diff','tree']	tuberculosis: animal-adapted	La1	Mycobacterium bovis
SAMEA1569161	ERR212018	WGS	SC	ERX186683	Illumina HiSeq 2000	PAIRED	RANDOM	GENOMIC	ILLUMINA	ERS153867	ERP001072	['ERR212018','SC_EXP_8516_2#29','Karonga_Prevention_Study__KPS____whole_genome_sequencing_in_a_whole_population-sc-2011-12-13T10:33:26Z-2066','PRJEB2794','99000058-sc-2012-07-06T11:31:20Z-1447901','SC_RUN_8516_2#29','ERX186683','1838517','SAMEA1569161','ERP001072','204548','Karonga_Prevention_Study__KPS____whole_genome_sequ','ERS153867']	1997	2012-12-22T15:30:00.000Z			MWI	Africa	Karonga		Homo sapiens	3	human																					211	211276600	101191530	PRJEB2794			99.77	1951572	45	lineage4.3.4.2.1	Sensitive	['tree','Napier_2020','Karonga_Prevention_Study','input','diff','Menardo_2021','tbprofiler','Menardo_2018','nextstrain_global_tree']	tuberculosis: human-adapted	L4.3.4.2.1	Mycobacterium tuberculosis
SAMN14401566	SRR11348176	WGS	UNIVERSITY OF SYDNEY	SRX7950116	HiSeq X Ten	PAIRED	RANDOM	GENOMIC	ILLUMINA	SRS6336786	SRP253266	['14401566','613351','H04','H04_R1.fastq.gz','SRR11348176','SRP253266','bp0','SRS6336786','SAMN14401566','SRX7950116','PRJNA613351']		2020-03-19T01:32:00.000Z		13.0827 N 80.2707 E	IND	Asia	Chennai	sputum	Homo sapiens	3	human																					828	828417300	382918097	PRJNA613351								input	tuberculosis: unclassified		Mycobacterium tuberculosis
SAMN24579800	SRR17406749	WGS	CHRISTIAN MEDICAL COLLAGE, VELLORE	SRX13578780	Illumina MiSeq	PAIRED	PCR	GENOMIC	ILLUMINA	SRS11470941	SRP226525	['SRS11470941','CMCV_20P61_R1.fastq.gz','CMCV_20P61','24579800','575883','SRP226525','SRX13578780','20P61','SRR17406749','SAMN24579800','PRJNA575883']	2020	2022-01-03T00:15:00.000Z		11.12 N 78.65 E	IND	Asia	Tamil Nadu - Keelakunupatti	sputum	Homo sapiens	3	human																					615	615297216	299224465	PRJNA575883			99.21	1632208	55	lineage1.1.2	Sensitive	['tree','input','tbprofiler','diff']	tuberculosis: unclassified		Mycobacterium tuberculosis
SAMN41665326	SRR29274236	WGS	FIND, THE FOUNDATION FOR INNOVATIVE NEW DIAGNOSTICS	SRX24791671	Illumina HiSeq 2000	PAIRED	RANDOM	GENOMIC	ILLUMINA	SRS21508894	SRP511585	['1119933','SRS21508894','SRX24791671','EUST19181','SRR29274236','SRP511585','EUST19181_lib12_R1.fastq.gz','PRJNA1119933','EUST19181_lib12','SAMN41665326','41665326','bp0']	2019-07	2024-06-04T09:43:00.000Z			BGR	Europe			Homo sapiens	3	human																					390	390726963	173548834	PRJNA1119933									tuberculosis: unclassified		Mycobacterium tuberculosis
SAMEA104447471	['ERR2229490','ERR2229489']	WGS		['ERX2282829','ERX2282828']	['Illumina MiSeq','NextSeq 500']	PAIRED	RANDOM	GENOMIC	ILLUMINA	ERS2065413		['388615','ena-STUDY-STATENS SERUM INSTITUT-03-04-2017-09:47:03:433-394','ERP022352','ERR2229490','ena-EXPERIMENT-STATENS SERUM INSTITUT-21-12-2017-12:46:39:841-702','ena-RUN-STATENS SERUM INSTITUT-21-12-2017-12:46:39:841-702','ERX2282829','ena-EXPERIMENT-STATENS SERUM INSTITUT-21-12-2017-12:46:39:841-703','ERS2065413','PRJEB20214','SAMEA104447471','ERR2229489','DKC2-0590','8235078','ERX2282828','ena-RUN-STATENS SERUM INSTITUT-21-12-2017-12:46:39:841-703']					DNK	Europe		sputum	Homo sapiens	3	human																					141	142031387	81359805	PRJEB20214			99.06	602680	15	lineage4.8	Sensitive	['outbreak_1112-15_DNK','diff','input','tbprofiler']	tuberculosis: unclassified		Mycobacterium tuberculosis
SAMN00114903	['SRR067517','SRR067562','SRR067521']	WGS		SRX029134	Illumina Genome Analyzer II	PAIRED	RANDOM	GENOMIC	ILLUMINA	SRS116436		['SRR067521','BROAD:SEQUENCING_SAMPLE:58417.0','SRS116436','Mycobacterium_tuberculosis_PGG1_multi_isolate_project_70_or_more_MTB_strains','SRR067562','BI.PE.100806_SL-XAT_00016_FC624THAAXX.1.tagged_629','BI.PE.100806_SL-XAT_00016_FC624THAAXX.2.tagged_629','82866.WR23210.Solexa-38761.624THAAXX100806.P','PRJNA49647','114903','BI.PE.100806_SL-XAT_00016_FC624THAAXX.3.tagged_629','SRR067517','SRP003679','49647','SRX029134','SAMN00114903']																																659	660807936	411073618	PRJNA49647									tuberculosis: unclassified		Mycobacterium tuberculosis
SAMEA7560405	ERR4827969	WGS	IML GAUTING	ERX4697953	NextSeq 500	PAIRED	RANDOM	GENOMIC	ILLUMINA	ERS5317042	ERP124980	['SAMEA7560405','run.2548','ERR4827969','sample.2548','project.Central_Asia','773307','PRJEB41239','ERX4697953','experiment.2548','22475970','ERP124980','ERS5317042']		2021-11-12T01:25:00.000Z																														638	638769024	272256462	PRJEB41239			99.55	1629027	55	lineage2.2.1	MDR-TB	['tbprofiler','tree','input','CRyPTIC_Gauting_CentralAsia','diff']	tuberculosis: unclassified		Mycobacterium tuberculosis
SAMEA9976263	ERR6865566	WGS	IMPERIAL COLLEGE LONDON	ERX6488994	Illumina HiSeq 2000	PAIRED	RANDOM	GENOMIC	ILLUMINA	ERS7654542	ERP123401	['ena-STUDY-IMPERIAL COLLEGE LONDON-12-08-2020-14:44:57:582-2394','ERX6488994','CA0173609_raw_wgs_R1R2','666870','SAMEA9976263','22011064','ERS7654542','CA0173609','CA0173609_raw_wgs','PRJEB39837','ERP123401','ERR6865566']	2009	2021-10-15T13:00:00.000Z			PER	South America	Lima		Homo sapiens	3	human																					340	340612512	146511091	PRJEB39837			99.61	1601108	54	lineage4.1.2.1	Sensitive	['diff','tbprofiler','tree','standford','input']	tuberculosis: unclassified		Mycobacterium tuberculosis
SAMN31423568	SRR22048357	WGS	NATIONAL INSTITUTE OF INFECTIOUS DISEASES "L. SPALLANZANI"	SRX18029561	Illumina MiSeq	PAIRED	RANDOM	GENOMIC	ILLUMINA	SRS15536569	SRP373287	['SRP373287','SRR22048357','SRX18029561','SRS15536569','SP1661_S10_L001_R1_001.fastq.gz','bp0','SAMN31423568','31423568','PRJNA834606','SP1661','834606']	2021	2022-10-26T15:24:00.000Z		41.86 N 12.45 E	ITA	Europe	Rome	sputum	Homo sapiens	3	human																					533	533334868	322163375	PRJNA834606			99.55	1431900	48	lineage3	Sensitive	['tree','tbprofiler','diff','input']	tuberculosis: unclassified		Mycobacterium tuberculosis
SAMN31031224	SRR21732897	WGS	MDUPHL	SRX17728687	NextSeq 500	PAIRED	RANDOM	GENOMIC	ILLUMINA	SRS15258145	SRP399923	['AUSMDU00040700_S187_R1_001.fastq.gz','AUSMDU00040700','857537','SRS15258145','SRP399923','SRX17728687','31031224','PRJNA857537','SAMN31031224','SRR21732897']	2019	2022-09-28T00:55:00.000Z			AUS	Oceania	Victoria		Homo sapiens	3	human																					553	553468791	241721602	PRJNA857537			99.55	1616840	56	lineage3.1	Sensitive	['diff','input','tree','tbprofiler']	tuberculosis: unclassified		Mycobacterium tuberculosis
SAMN13937572	SRR11033693	WGS	BROAD INSTITUTE	SRX7685933	Illumina NovaSeq 6000	PAIRED	RANDOM	GENOMIC	ILLUMINA	SRS6112432	SRP075210	['G-747_S_1','SRR11033693','SRP075210','SRX7685933','Mycobacterium tuberculosis G-747','13937572','SRS6112432','318002','SAMN13937572','GCID-2816.bam','PRJNA318002']	2019	2020-02-06T15:13:00.000Z			GEO	Asia	Tbilisi	sputum	Homo sapiens	3	human																					3557	3557454602	1311820725	PRJNA318002			99.41	1638522	56	lineage2.2.1	Pre-XDR-TB	['tree','diff','input','tbprofiler']	tuberculosis: unclassified		Mycobacterium tuberculosis
SAMN08732324	SRR6855775	WGS	SAN RAFFAELE	SRX3811014	Illumina MiSeq	PAIRED	RANDOM	GENOMIC	ILLUMINA	SRS3061560	SRP128089	['SAMN08732324','8732324','428596','SRP128089','BH00794082_S26.gatk.bam','BH00794082','PRJNA428596','SRS3061560','bp0','SRR6855775','BH00794082_WGS','SRX3811014']		2018-03-20T13:09:00.000Z							Homo sapiens	3	human																					375	375389141	205312012	PRJNA428596			99.69	983533	55	lineage4.4.1.1	Sensitive	['input','diff','tree','tbprofiler']	tuberculosis: unclassified		Mycobacterium tuberculosis
SAMEA2534967	ERR552866	WGS	FZB	ERX511935	Illumina HiSeq 2500	PAIRED		GENOMIC	ILLUMINA	ERS458369	ERP010814	['SAMEA2534967','ena-STUDY-FZB-22-06-2015-17:16:39:392-292','287903','353-09','ERX511935','PRJEB9680','ERS458369','3794242','ERR552866','ERP010814','353-09_genoscreen_genoscreen_2013-02-22_100bp']		2015-06-25T07:27:00.000Z			DEU	Europe										S		S					S	S	S							856	856576800	568661247	PRJEB9680	CRyPTIC_WHO2021_PMC7612554		99.72	1446088	32	lineage4.8	Sensitive	['Menardo_2018','Napier_2020','input','diff','tbprofiler','Menardo_2021','tree','Walker_2022']	tuberculosis: human-adapted	L4.8	Mycobacterium tuberculosis
SAMEA112800203	ERR11050115	WGS	FZB	ERX10496905	NextSeq 500	PAIRED		GENOMIC	ILLUMINA	ERS14807749	ERP010814	['ena-RUN-TAB-21-03-2023-10:57:59:783-106490','20009034','ERS14807749','287903','ena-EXPERIMENT-TAB-21-03-2023-10:57:59:783-106489','ena-STUDY-FZB-22-06-2015-17:16:39:392-292','SAMEA112800203','ERP010814','ERX10496905','33852259','ERR11050115','PRJEB9680']		2023-07-20T21:59:00.000Z																														737	737785429	353800086	PRJEB9680			99.75	1254165	41	lineage4.8	Sensitive	['diff','input','tree','tbprofiler']	tuberculosis: unclassified		Mycobacterium tuberculosis
SAMN12551397	SRR10040390	WGS	FUDAN UNIVERSITY	SRX6775355	Illumina HiSeq 2000	PAIRED	RANDOM PCR	GENOMIC	ILLUMINA	SRS5322442	SRP219763	['SZ_2014_0447','SAMN12551397','SRP219763','12551397','SZ_2014_0447_R1.fastq.gz','MTB_SZ_2014_0447','SRR10040390','559678','SRX6775355','bp0','SRS5322442','PRJNA559678']	2014	2019-08-30T14:24:00.000Z		22.55 N 114.06 E	CHN	Asia	Shenzhen	sputum	Homo sapiens	3	human																					667	667329600	265971101	PRJNA559678			99.49	1739041	59	lineage2.2.1	MDR-TB	['tree','tbprofiler','Menardo_2021','R-MDR_2013-17_Shenzhen_CHN','input','diff']	tuberculosis: human-adapted	L2	Mycobacterium tuberculosis
SAMEA13300158	ERR9125402	WGS	UNIVERSITY OF OXFORD, NUFFIELD DEPARTMENT OF MEDIC	ERX8668661		PAIRED	RANDOM	GENOMIC	ILLUMINA	ERS10902976	ERP136068	['SAMEA13300158','862828','experiment.805.c1b4e39e','PRJEB51436','sample.805.b11dec4d','ERP136068','ERX8668661','ERS10902976','30301227','run.805.1.5a69317f604a1fd3e574292ce8c51736','ERR9125402','project.SeqTreat_PHO1']		2024-07-30T21:51:00.000Z			CAN	North America	Ontario																									300	300085297	188905376	PRJEB51436								CRyPTIC_PublicHealthOntario	tuberculosis: unclassified		Mycobacterium tuberculosis
SAMN39286600	SRR27449962	WGS	MDUPHL	SRX23121975	NextSeq 550	PAIRED	RANDOM	GENOMIC	ILLUMINA	SRS20075528	SRP399923	['SAMN39286600','SRP399923','SRS20075528','857537','SRR27449962','SRX23121975','AUSMDU00027401','PRJNA857537','39286600','AUSMDU00027401_S48_R1_001.fastq.gz']	2019	2024-01-07T18:24:00.000Z			AUS	Oceania	Victoria		Homo sapiens	3	human																					1216	1216238051	534030981	PRJNA857537			99.49	1683309	58	La1.2.BCG	Other	['diff','tbprofiler','input','tree']	tuberculosis: unclassified		Mycobacterium tuberculosis
SAMN05576677	SRR4033649	WGS	HARVARD MEDICAL SCHOOL	SRX2024972	Illumina HiSeq 2000	PAIRED	RANDOM	GENOMIC	ILLUMINA	SRS1619401	SRP082185	['5576677','P32-Eta-B4','PRJNA323744','SRS1619401','323744','SRR4033649','SRP082185','770-EAB4_1.fastq.gz','SAMN05576677','SRX2024972']	2013-09	2016-08-16T00:37:00.000Z		29.6483 S 30.3318 E	ZAF	Africa	Kwazulu-Natal	necropsy (morgue)	Homo sapiens	3	human																					317	317763978	214627175	PRJNA323744								['denylist','Napier_2020','intrapatient_ZAF','input']	tuberculosis: human-adapted	L4.4.1.1	Mycobacterium tuberculosis
SAMEA14456070	ERR9792855	WGS	PUBLIC HEALTH AGENCY OF SWEDEN	ERX9340316	Ion Torrent S5 XL	SINGLE	RANDOM	GENOMIC	ION_TORRENT	ERS12080356	ERP137927	['SAMEA14456070','ERR9792855','ERS12080356','ERP137927','5f7a55da-d931-4f74-852e-16ca825d27df','28800842','844817','PRJEB53147','ena-RUN-TAB-30-05-2022-11:16:51:184-11645','ERX9340316','ena-EXPERIMENT-TAB-30-05-2022-11:16:51:184-11644','SEA201800369']	2018	2022-06-25T10:10:00.000Z			SWE	Europe			Homo sapiens	3	human																					138	138400884	108337949	PRJEB53147									tuberculosis: unclassified		Mycobacterium tuberculosis
SAMEA111556094	ERR10465812	WGS	FZB	ERX9987672	NextSeq 500	PAIRED		GENOMIC	ILLUMINA	ERS13666140	ERP010814	['ERR10465812','SAMEA111556094','PRJEB9680','ena-STUDY-FZB-22-06-2015-17:16:39:392-292','ena-RUN-TAB-07-11-2022-10:00:46:961-26221','31733070','ena-EXPERIMENT-TAB-07-11-2022-10:00:46:961-26220','ERS13666140','ERX9987672','17574-15','287903','ERP010814']		2022-11-21T09:50:00.000Z																														741	741470166	311225025	PRJEB9680								input	tuberculosis: unclassified		Mycobacterium tuberculosis
SAMN04633280	SRR3743408	WGS	BI	SRX1897550	Illumina HiSeq 2000	PAIRED	RANDOM	GENOMIC	ILLUMINA	SRS1540416	SRP075210	['318002','SRP075210','PRJNA318002','Mycobacterium tuberculosis Moldova_16757','BI_615','SRR3743408','SRS1540416','SRX1897550','4633280','SAMN04633280']	2015	2016-07-05T14:05:00.000Z			MDA	Europe		sputum	Homo sapiens	3	human																					613	613868304	142872047	PRJNA318002			98.48	1617003	35	lineage4.2.1	Pre-XDR-TB	['tbprofiler','input','diff','tree']	tuberculosis: unclassified		Mycobacterium tuberculosis
SAMD00412640	DRR337895	WGS	NVLU	DRX326853	HiSeq X Ten	PAIRED	Restriction Digest	GENOMIC	ILLUMINA	DRS245639	DRP008749	['DRX326853','PRJDB12467','DRS245639','29658935','858287','DRP008749','SAMD00412640','DRR337895']	2020	2022-07-12T11:49:00.000Z			JPN	Asia	Shimane	As reported: Sand																								384	384291376	166916460	PRJDB12467									NTM: unclassified		Mycobacterium marinum
SAMEA8994372	ERR6359073	WGS	INSTITUTE OF TROPICAL MEDICINE	ERX5990607	Illumina HiSeq 2500	PAIRED	RANDOM	GENOMIC	ILLUMINA	ERS6677065	ERP127219	['2018-00821','ERS6677065','ERP127219','20452485','SAMEA8994372','ena-RUN-Institute of tropical medicine-25-07-2021-13:14:35:873-369','ena-STUDY-Institute of tropical medicine-23-02-2021-16:38:38:170-1064','PRJEB43270','ERR6359073','ena-EXPERIMENT-Institute of tropical medicine-25-07-2021-13:14:35:873-369','ERX5990607','725756']	2018	2021-09-30T23:35:00.000Z			RWA	Africa		sputum	Homo sapiens	3	human																					1049	1049541204	560994940	PRJEB43270								input	tuberculosis: unclassified		Mycobacterium tuberculosis
SAMN03300472	SRR1792114	WGS	USDA-NVSL-DBL	SRX867776	Illumina MiSeq	PAIRED	RANDOM	GENOMIC	ILLUMINA	SRS838640	SRP053287	['250: 08-2629','SAMN03300472','251692','SRR1792114','SRX867776','SRP053287','08-2629','SRS838640','PRJNA251692','3300472','250: 08-2629_files']	2008	2015-02-23T14:46:00.000Z			USA	North America	MN		Bos taurus	2	domestic cattle																					1026	1026664364	719793800	PRJNA251692			99.29	828439	38	La1.8.1	Other	['tbprofiler','tree','diff','input']	tuberculosis: animal-adapted	La1	Mycobacterium bovis
SAMN40597297																																																		99.59	1727535	60	lineage2.2.1	MDR-TB	['tree','input','tbprofiler','diff']	tuberculosis: unclassified		Mycobacterium tuberculosis
SAMEA14449337	ERR9783202	WGS	LATVIAN BIOMEDICAL RESEARCH AND STUDY CENTRE	ERX9331326	Ion Torrent Proton	SINGLE	RANDOM	GENOMIC	ION_TORRENT	ERS12068941	ERP137908	['ERR9783202','SAMEA14449337','ERP137908','28693528','ERS12068941','842645','PRJEB53131','036ffdb0-7b2e-47b1-ae73-c402db0f15fc','LVE2054','ERX9331326','webin-reads-LVE2054']	2012	2022-06-25T04:21:00.000Z			LVA	Europe			Homo sapiens	3	human																					639	639453096	472776870	PRJEB53131									tuberculosis: unclassified		Mycobacterium tuberculosis
SAMEA7529153	ERR4800567	WGS	FOUNDATION FOR MEDICAL RESEARCH INDIA	ERX4669982	NextSeq 500	PAIRED	RANDOM	GENOMIC	ILLUMINA	ERS5285622	ERP124850	['ERS5285622','ERP124850','ERX4669982','773292','experiment.31904','sample.31904','PRJEB41116','project.Mumbai','22462696','ERR4800567','SAMEA7529153','run.31904']		2021-11-11T01:15:00.000Z			IND	Asia	Mumbai						S						S	S										S		721	721872600	327403966	PRJEB41116	Walker_2022		99.48	1574971	52	lineage2.2.1	Pre-XDR-TB	['input','Walker_2022','CRyPTIC_IND','tbprofiler','tree','diff']	tuberculosis: unclassified		Mycobacterium tuberculosis
SAMN05182536	SRR3665894	WGS	SICHUAN UNIVERSITY	SRX1844387	Illumina HiSeq 2000	PAIRED	RANDOM	GENOMIC	ILLUMINA	SRS1503245	SRP076535	['SRX1844387','5182536','323639','PRJNA323639','SAMN05182536','10-1065','set-3_63','150909_A21_R1_paired.fastq.gz','SRS1503245','SRR3665894','SRP076535']	2010	2016-06-14T16:18:00.000Z			CHN	Asia	Shanghai	sputum	Homo sapiens	3	human																					441	441279273	223709407	PRJNA323639									NTM: unclassified		Mycobacterium kansasi
SAMN13169566	SRR10379927	WGS	NIH / NIAID	SRX7081007	Illumina MiSeq	PAIRED	RANDOM	GENOMIC	ILLUMINA	SRS5596773	SRP227831	['bp0','SRP227831','586859','13169566','SAMN13169566','SRR10379927','SRS5596773','6762','SRX7081007','TB-CPath-Valeriu-IS-1009-DNA0438_S70_R1_001.fastq.gz','PRJNA586859']	2017	2019-10-31T13:27:00.000Z		47.0105 N 28.8638 E	MDA	Europe	Chisinau	sputum	Homo sapiens	3	human																					624	624035888	246630819	PRJNA586859			99.57	1820880	62	lineage2.2.1	MDR-TB	['tree','diff','Menardo_2021','input','tbprofiler']	tuberculosis: human-adapted	L2	Mycobacterium tuberculosis
SAMEA5975125	ERR3559377	WGS	FUDAN UNIVERSITY	ERX3559128	Illumina HiSeq 2500	PAIRED	RANDOM PCR	GENOMIC	ILLUMINA	ERS3777962	ERP117507	['ERX3559128','ena-STUDY-FUDAN UNIVERSITY-25-09-2019-16:05:44:667-292','ena-EXPERIMENT-FUDAN UNIVERSITY-25-09-2019-16:05:21:799-305','ERS3777962','PRJEB34582','ERP117507','SAMEA5975125','SC0305','15230903','ERR3559377','639250','ena-RUN-FUDAN UNIVERSITY-25-09-2019-16:05:21:799-305']	2018	2020-06-13T19:05:00.000Z			CHN	Asia		sputum	Homo sapiens	3	human																					1003	1003463400	379965898	PRJEB34582			99.52	1849305	58	lineage2.2.1	Sensitive	['input','diff','tbprofiler','Menardo_2021','tree']	tuberculosis: human-adapted	L2	Mycobacterium tuberculosis
SAMEA7526038	ERR4797487	WGS	FOUNDATION FOR MEDICAL RESEARCH INDIA	ERX4666903	NextSeq 500	PAIRED	RANDOM	GENOMIC	ILLUMINA	ERS5282511	ERP124850	['ERX4666903','SAMEA7526038','project.Mumbai','PRJEB41116','ERR4797487','773292','ERS5282511','experiment.10475','sample.10475','run.10475','22459601','ERP124850']		2021-11-09T22:52:00.000Z			IND	Asia	Mumbai					S	S			S	S	S	S	S				S		S	S	S	S	S	S	526	526608600	224451804	PRJEB41116	['Walker_2022','CRyPTIC_reuse_table']		99.09	1675401	50	lineage1.2.2.2	Sensitive	['Walker_2022','diff','input','CRyPTIC_IND','CRyPTIC_reuse_table','tree','tbprofiler']	tuberculosis: unclassified		Mycobacterium tuberculosis
SAMN05575181	SRR4033118	WGS	HARVARD MEDICAL SCHOOL	SRX2024449	Illumina HiSeq 2000	PAIRED	RANDOM	GENOMIC	ILLUMINA	SRS1618878	SRP082185	['P15-Lung4-B5','5575181','SRR4033118','PRJNA323744','SRP082185','323744','SAMN05575181','SRX2024449','SRS1618878','719-L4B5_2.fastq.gz']	2013-01	2016-08-15T23:06:00.000Z		29.6483 S 30.3318 E	ZAF	Africa	Kwazulu-Natal	lung	Homo sapiens	3	human																					325	325255000	209390329	PRJNA323744								['input','denylist','intrapatient_ZAF','Napier_2020']	tuberculosis: human-adapted	L4.1.2	Mycobacterium tuberculosis
SAMN11493527	SRR9224951	WGS	UNIVERSIDADE FEDERAL DO RIO GRANDE DO SUL	SRX5995461	NextSeq 550	PAIRED	PCR	GENOMIC	ILLUMINA	SRS4900371	SRP200894	['SRP200894','SRX5995461','535343','131541','PRJNA535343','11493527','131541_NEBNext Ultra_WGS_Ilumina','SRS4900371','SAMN11493527','131541_R1.fastq.gz','SRR9224951']	2013	2019-06-11T01:05:00.000Z			BRA	South America			Homo sapiens	3	human																					206	206581892	91159130	PRJNA535343								['input','Menardo_2021','standford']	tuberculosis: human-adapted	L4	Mycobacterium tuberculosis
SAMEA14460226	ERR9786408	WGS	INSTITUTE OF TROPICAL MEDICINE	ERX9333684	Illumina HiSeq 2500	PAIRED	RANDOM	GENOMIC	ILLUMINA	ERS12087173	ERP137916	['SAMEA14460226','844815','ERX9333684','0efe4541-10cd-4d79-a29f-96d29eadb5f3','PRJEB53138','ena-EXPERIMENT-TAB-27-05-2022-13:53:26:356-11476','ERS12087173','ERR9786408','ena-RUN-TAB-27-05-2022-13:53:26:356-11477','ECF-13-5094','28830042','ERP137916']	2013	2022-06-25T18:13:00.000Z			GMB	Africa		sputum	Homo sapiens	3	human																					505	505845203	310671381	PRJEB53138			99.67	1830805	91	lineage4.8	Sensitive	['WGS_2011-2014_GMB','tbprofiler','tree','input','diff']	tuberculosis: unclassified		Mycobacterium tuberculosis
SAMEA112910597	ERR11252494	WGS	IBV_CSIC	ERX10660754	NextSeq 2000	PAIRED	RANDOM	GENOMIC	ILLUMINA	ERS14911201	ERP146514	['1720362_3','PRJEB61426','Xpatial_WGS_Mozambique_2018','40862541','SAMEA112910597','ERS14911201','ERX10660754','ERP146514','1097147','ERR11252494']		2024-08-04T18:36:00.000Z																														866	866968509	402409107	PRJEB61426									tuberculosis: unclassified		Mycobacterium tuberculosis
SAMN43397027	SRR30443512	WGS	WADSWORTH CENTER	SRX25869053	NextSeq 500	PAIRED	RANDOM	GENOMIC	ILLUMINA	SRS22482618	SRP338930	['SRX25869053','766641','PRJNA766641','SRS22482618','IDR2400011831-01-01.R1.fastq.gz','SRP338930','43397027','SRR30443512','IDR2400011831-01-01','SAMN43397027']	2024	2024-08-28T16:47:00.000Z			USA	North America	New York state	As reported: bronchoalveolar lavage	Homo sapiens	3	human																					707	707201440	307184522	PRJNA766641									tuberculosis: unclassified		Mycobacterium tuberculosis
SAMEA3501112	ERR978808	WGS	FZB	ERX1055669	NextSeq 500	PAIRED		GENOMIC	ILLUMINA	ERS808261	ERP010845	['ena-RUN-FZB-07-08-2015-18:17:39:117-14','5818810','GE0174','ERX1055669','SAMEA3501112','ERP010845','PRJEB9709','ena-STUDY-FZB-25-06-2015-10:04:29:280-31','ERR978808','343763','ena-EXPERIMENT-FZB-07-08-2015-18:17:39:117-14','ERS808261']		2016-09-29T04:39:00.000Z			GRL	North America	East Greenland																									660	660806211	339069586	PRJEB9709			99.55	1293611	42	lineage4.8	Sensitive	['Napier_2020','input','diff','Menardo_2021','tree','tbprofiler']	tuberculosis: human-adapted	L4.8	Mycobacterium tuberculosis
SAMN34257578	SRR24223034	WGS	PUBLIC HEALTH LABORATORY TEL AVIV	SRX20019313	Illumina MiSeq	PAIRED	RANDOM	GENOMIC	ILLUMINA	SRS17360893	SRP433479	['SAMN34257578','SRP433479','SRX20019313','bp0','957554','TB-31','TB-31_S14','34257578','PRJNA957554','TB-31_S14_L001_R1_001.fastq.gz','SRR24223034','SRS17360893']	2021	2023-04-20T01:28:00.000Z		31.0461 N 34.8516 E	ISR	Asia		wound	Homo sapiens	3	human																					1070	1070763334	697387395	PRJNA957554			99.78	1350313	72	lineage4.3.3	Sensitive	['input','diff','tbprofiler','tree']	tuberculosis: human-adapted	L4.3	Mycobacterium tuberculosis
SAMD00405530	DRR325253	WGS	CIPH	DRX314581	Illumina MiSeq	PAIRED	size fractionation	GENOMIC	ILLUMINA	DRS321020	DRP010438	['DRS321020','SAMD00405530','PRJDB12315','1008905','37126989','DRX314581','DRR325253','DRP010438']	2020-07	2023-09-17T03:22:00.000Z			JPN	Asia	Chiba																									223	223079822	113574672	PRJDB12315			99.26	1469917	42	lineage2.2.1	Other	['tree','diff','input','tbprofiler']	tuberculosis: human-adapted	L2.2.1	Mycobacterium tuberculosis
SAMEA7551245	ERR4817882	WGS	PUBLIC HEALTH ENGLAND	ERX4687724	Illumina HiSeq 2500	PAIRED	RANDOM	GENOMIC	ILLUMINA	ERS5307894	ERP124941	['773303','22470639','PRJEB41201','experiment.20702','run.20702','sample.20702','ERR4817882','ERX4687724','ERS5307894','ERP124941','SAMEA7551245','project.PHE-TB']		2021-11-10T18:10:00.000Z			GBR	Europe										S		S						S								234	234548474	107870374	PRJEB41201	Walker_2022							['Walker_2022','input','CRyPTIC_PHE']	tuberculosis: unclassified		Mycobacterium tuberculosis
SAMEA110420402	ERR9993045	WGS	CTB/NICD - SOUTH AFRICA, SOUTH AFRICA	ERX9533451	Illumina NovaSeq 6000	PAIRED	RANDOM	GENOMIC	ILLUMINA	ERS12518477		['ERR9993045','experiment.1236.45b35d54','SAMEA110420402','sample.1236.f878796f','ERX9533451','run.1236.1.c5bb3e1df90fbe1087fbb0c1ad399af8','ERS12518477','30016870']		2022-08-10T14:23:00.000Z																														646	646062258	213758561										tuberculosis: unclassified		Mycobacterium tuberculosis
SAMEA5562487	ERR3276258	WGS	RIVM - NATIONAL INSTITUTE FOR PUBLIC HEALTH AND TH	ERX3303131	Illumina HiSeq 2500	SINGLE	RANDOM	GENOMIC	ILLUMINA	ERS3364518	ERP114661	['ena-STUDY-RIVM - National Institute for Public Health and the Environment-04-04-2019-10:46:49:835-53','SAMEA5562487','ERX3303131','ERS3364518','ERR3276258','17-1156','ena-RUN-RIVM - National Institute for Public Health and the Environment-10-04-2019-10:49:30:029-1103','ena-EXPERIMENT-RIVM - National Institute for Public Health and the Environment-10-04-2019-10:49:30:029-1103','ERP114661','11397298','PRJEB32037','532369']		2019-06-11T06:04:00.000Z			NLD	Europe																										485	485946182	122987360	PRJEB32037								Napier_2020	tuberculosis: human-adapted	L4.5	Mycobacterium tuberculosis
SAMN14929679	SRR11838953	WGS	AGRICULTURE VICTORIA	SRX8389510	Illumina MiSeq	PAIRED	PCR	GENOMIC	ILLUMINA	SRS6702921	SRP263341	['MAP-442','C5NPL_MAP-442','632696','SRX8389510','C5NPL_MAP-442_S14_L001_R1_001.fastq.gz','14929679','SRR11838953','SRS6702921','SRP263341','SAMN14929679','PRJNA632696']	2007	2021-04-16T05:57:00.000Z			AUS	Oceania		feces																								615	615552884	329288438	PRJNA632696									NTM: avium complex		Mycobacterium avium subsp. paratuberculosis
SAMEA7553831	ERR4820464	WGS	PUBLIC HEALTH ENGLAND	ERX4690306	Illumina HiSeq 2500	PAIRED	RANDOM	GENOMIC	ILLUMINA	ERS5310476	ERP124941	['sample.23285','ERX4690306','ERP124941','experiment.23285','run.23285','SAMEA7553831','PRJEB41201','ERR4820464','ERS5310476','22473221','773303','project.PHE-TB']		2021-11-11T01:39:00.000Z			GBR	Europe																										3	3065036	1578466	PRJEB41201								['input','CRyPTIC_PHE']	tuberculosis: unclassified		Mycobacterium tuberculosis
SAMN37848774	SRR26399270	WGS	UNIVERSITY OF MELBOURNE/ THE PETER DOHERTY INSTITUTE FOR INFECTION AND IMMUNITY	SRX22105127	Illumina HiSeq 4000	PAIRED	RANDOM	GENOMIC	ILLUMINA	SRS19170208	SRP466602	['1028637','SRP466602','Sample_855_1.fastq.gz','SAMN37848774','PRJNA1028637','SRX22105127','Sample_855','bp0','SRR26399270','SRS19170208','37848774']		2023-10-16T19:03:00.000Z		10.8231 N 106.6297 E	VNM	Asia	Ho Chi Minh City	sputum	Homo sapiens	3	human																					468	468978600	198554914	PRJNA1028637			99.4	1656290	53	lineage2.2.1	Other	['input','tree','tbprofiler','diff']	tuberculosis: unclassified		Mycobacterium tuberculosis
SAMEA115743846	ERR13267650	WGS	UNIVERSITY OF OXFORD, NUFFIELD DEPARTMENT OF MEDIC	ERX12638076	NextSeq 500	PAIRED	RANDOM PCR	GENOMIC	ILLUMINA	ERS20253730	ERP161058	['ERX12638076','ERS20253730','SAMEA115743846','webin-reads-5f9c919bb14b','1124794','5f9c919bb14b','ERR13267650','41869883','PRJEB76547','b28b5ff0-515d-42d2-bc0f-19e45ec26bb9','ERP161058']	2020	2024-08-08T10:59:00.000Z			DEU	Europe																										825	825757774	355867678	PRJEB76547								CRyPTIC_2024	tuberculosis: unclassified		Mycobacterium tuberculosis
SAMN41416972	SRR29051292	WGS	FIND, THE FOUNDATION FOR INNOVATIVE NEW DIAGNOSTICS	SRX24575841	Illumina HiSeq 2000	PAIRED	RANDOM	GENOMIC	ILLUMINA	SRS21315930	SRP507535	['TB-IS-1051-100659R_S169_R1_001.fastq.gz','456AC9_5BAE0197ED9E','1109295','SAMN41416972','41416972','PRJNA1109295','SRR29051292','SRP507535','456AC9_5BAE0197ED9E_100659','SRX24575841','SRS21315930']		2024-05-16T10:01:00.000Z							Homo sapiens	3	human																					331	331787166	148149350	PRJNA1109295								WHO_mutations_2023	tuberculosis: unclassified		Mycobacterium tuberculosis
SAMEA4888774	ERR2791541	WGS	NATIONAL INSTITUTE FOR HEALTH AND WELFARE	ERX2800565	Illumina MiSeq	PAIRED	RANDOM PCR	GENOMIC	ILLUMINA	ERS2707773	ERP110705	['PRJEB28497','491454','ERS2707773','ena-STUDY-NATIONAL INSTITUTE FOR HEALTH AND WELFARE-05-09-2018-12:22:25:908-192','10077500','RTB19','ERX2800565','ERR2791541','ERP110705','ena-RUN-NATIONAL INSTITUTE FOR HEALTH AND WELFARE-14-09-2018-10:10:49:367-11','SAMEA4888774','ena-EXPERIMENT-NATIONAL INSTITUTE FOR HEALTH AND WELFARE-14-09-2018-10:10:49:367-11']	2000	2018-09-17T09:24:00.000Z			FIN	Europe			Homo sapiens	3	human																					397	397711410	240932645	PRJEB28497			99.33	1682900	51	lineage4.1.2.1	HR-TB	['tbprofiler','input','diff','tree']	tuberculosis: unclassified		Mycobacterium tuberculosis
SAMEA5975486	ERR3559738	WGS	FUDAN UNIVERSITY	ERX3559489	Illumina HiSeq 2500	PAIRED	RANDOM PCR	GENOMIC	ILLUMINA	ERS3778323	ERP117507	['ERS3778323','SC0666','639250','ERR3559738','ena-STUDY-FUDAN UNIVERSITY-25-09-2019-16:05:44:667-292','ERP117507','ena-RUN-FUDAN UNIVERSITY-25-09-2019-16:05:21:813-666','SAMEA5975486','ERX3559489','ena-EXPERIMENT-FUDAN UNIVERSITY-25-09-2019-16:05:21:813-666','PRJEB34582','15231264']	2018	2020-06-13T20:48:00.000Z			CHN	Asia		sputum	Homo sapiens	3	human																					877	877662600	359305656	PRJEB34582			99.57	1815892	61	lineage2.2.1.1	Sensitive	['Menardo_2021','tbprofiler','input','tree','diff']	tuberculosis: human-adapted	L2	Mycobacterium tuberculosis
SAMN38211024	SRR26795695	WGS	HMS	SRX22492819	Illumina HiSeq 4000	SINGLE	cDNA	GENOMIC	ILLUMINA	SRS19505934	SRP471323	['SRX22492819','SRS19505934','Peru7816_R1.fastq.gz','PRJNA1039243','7816','38211024','Peru7816','1039243','SRR26795695','bp0','SRP471323','SAMN38211024']	2011	2023-11-11T23:14:00.000Z			PER	South America		sputum	Homo sapiens	3	human																					172	172475100	86289921	PRJNA1039243								standford	tuberculosis: unclassified		Mycobacterium tuberculosis
SAMN37848150	SRR26399457	WGS	UNIVERSITY OF MELBOURNE/ THE PETER DOHERTY INSTITUTE FOR INFECTION AND IMMUNITY	SRX22105534	Illumina HiSeq 4000	PAIRED	RANDOM	GENOMIC	ILLUMINA	SRS19170615	SRP466602	['1028637','Sample_231','SRS19170615','SAMN37848150','SRR26399457','PRJNA1028637','bp0','37848150','SRP466602','Sample_231_1.fastq.gz','SRX22105534']		2023-10-16T19:04:00.000Z		10.8231 N 106.6297 E	VNM	Asia	Ho Chi Minh City	sputum	Homo sapiens	3	human																					757	757116604	423960711	PRJNA1028637			99.39	1893513	42	lineage2.2.1	Sensitive	['tree','input','tbprofiler','diff']	tuberculosis: unclassified		Mycobacterium tuberculosis
SAMN31673788	SRR22249849	WGS	INSTITUTE OF CLINICAL PATHOLOGY AND MEDICAL RESEARCH	SRX18226511	NextSeq 500	PAIRED	RANDOM	GENOMIC	ILLUMINA	SRS15722859	SRP407089	['SRP407089','SAMN31673788','20-002-0158','bp0','PRJNA899911','SRR22249849','SRS15722859','SRX18226511','20-002-0158_1.fastq.gz','31673788','899911']	2020	2022-11-09T19:18:00.000Z			AUS	Oceania	NSW		Homo sapiens	3	human																					336	336355342	132746380	PRJNA899911			99.21	2147943	65	lineage3.1.3	Sensitive	['diff','input','tbprofiler','tree']	tuberculosis: unclassified		Mycobacterium tuberculosis
SAMN06856012	SRR5657375	WGS	UNIVERSIDAD AUTONOMA DE BAJA CALIFORNIA	SRX2894069	Illumina MiSeq	PAIRED		GENOMIC	ILLUMINA	SRS2261623	SRP108793	['16-0466_S42_L001_R2_001.fastq','PRJNA384996','SRS2261623','Dairy_cow_97','SRR5657375','SRX2894069','16-0466_bTB','SAMN06856012','SRP108793','6856012','384996']	2015	2017-06-08T11:26:00.000Z		31.5196 N 116.3598 W	MEX	North America	Baja California,Ensenada	lung	Bos taurus	2	domestic cattle																					416	416927864	268195686	PRJNA384996								['Napier_2020','input']	tuberculosis: animal-adapted	La1	Mycobacterium bovis
SAMN41421219	SRR29055706	WGS	FIND, THE FOUNDATION FOR INNOVATIVE NEW DIAGNOSTICS	SRX24580713	Illumina HiSeq 2000	PAIRED	RANDOM	GENOMIC	ILLUMINA	SRS21320626	SRP507535	['SRX24580713','SRS21320626','SRR29055706','SAMN41421219','41421219','6B1800_B619DF56E498_IDR1600006792','PRJNA1109295','IDR1600006792_R1.fastq.gz','1109295','SRP507535','6B1800_B619DF56E498']	2016	2024-05-18T01:19:00.000Z			USA	North America			Homo sapiens	3	human																					645	645531721	411817441	PRJNA1109295								WHO_mutations_2023	tuberculosis: unclassified		Mycobacterium tuberculosis
SAMN19845177	SRR15014601	WGS	ICMR-NATIONAL INSTITUTE FOR RESEARCH IN TUBERCULOSIS	SRX11326756	Illumina MiSeq	PAIRED	RANDOM	GENOMIC	ILLUMINA	SRS9360190	SRP326491	['SRR15014601','PRJNA741102','741102','SRS9360190','SRP326491','LP4002','SRX11326756','LP4002_R1.fastq.gz','SAMN19845177','bp0','19845177']	2015	2021-07-02T20:58:00.000Z		13.07344816 N 80.24959981 E	IND	Asia	Chennai	sputum	Homo sapiens	3	human																					516	516669792	358557436	PRJNA741102			99.12	843020	42	lineage1.1.2	MDR-TB	['input','tbprofiler','tree','R-DR_Chennai','diff']	tuberculosis: unclassified		Mycobacterium tuberculosis
SAMN36639385	SRR25395593	WGS	SAN RAFFAELE SCIENTIFIC INSTITUTE	SRX21133745	NextSeq 550	PAIRED	RANDOM	GENOMIC	ILLUMINA	SRS18398490	SRP450988	['36639385','SRX21133745','SVK6122_S9_L001_R1_001.fastq.gz','SRP450988','SRR25395593','SAMN36639385','SVK6122','SRS18398490','PRJNA994428','994428']	2022	2023-07-24T13:22:00.000Z		49.1214 N 20.1244 E	SLK	Europe	Vysne Hagy		Homo sapiens	3	human																					436	436521447	271422559	PRJNA994428			99.54	1533364	47	lineage2.2.1	MDR-TB	['tree','tbprofiler','input','diff']	tuberculosis: unclassified		Mycobacterium tuberculosis
SAMEA13292629	ERR9119494	WGS	UNIVERSITY OF OXFORD, NUFFIELD DEPARTMENT OF MEDIC	ERX8662043	NextSeq 500	PAIRED	RANDOM	GENOMIC	ILLUMINA	ERS10895560	ERP136042	['ERX8662043','ERP136042','ERR9119494','ERS10895560','SAMEA13292629','run.2006.1.f915963fabfe7f943c222fd14579e6fc','experiment.2006.e2a1eee2','862822','project.SeqTreat_Borstel1','PRJEB51410','30299126','sample.2006.b2d1ed4a']		2024-08-08T20:36:00.000Z																														808	808240775	333129416	PRJEB51410								CRyPTIC_SeqTreat_Borstel	tuberculosis: unclassified		Mycobacterium tuberculosis
SAMEA1317635	['ERR966620','ERR108167']	WGS		['ERX1043598','ERX085601']	['Illumina HiSeq 2000','Illumina MiSeq']	PAIRED	RANDOM	GENOMIC	ILLUMINA	ERS075384		['SAMEA1317635','301645-sc-2011-11-29T12:46:59Z-1312576','SC_RUN_7414_6#43','PRJEB2777','ERP001037','ERR108167','SC_RUN_9278_1#10','SC_EXP_9278_1#10','859818','ERS075384','ERX1043598','204473','ERR966620','Relapse_and_Reinfection_in_Tuberculosis-sc-2011-11-29T12:38:29Z-2045','ERX085601','SC_EXP_7414_6#43']					ZAF	Africa	Cape Town	sputum	Homo sapiens	3	human																					1123	1124106200	535819855	PRJEB2777			99.07	3498745	99	lineage4.3.2.1	Sensitive	['Menardo_2018','input','Napier_2020','tree','diff','tbprofiler']	tuberculosis: human-adapted	L4.3.2.1	Mycobacterium tuberculosis
SAMEA112805154	ERR11081344	WGS	FZB	ERX10528712	NextSeq 500	PAIRED		GENOMIC	ILLUMINA	ERS14812700	ERP010814	['ERX10528712','287903','ERP010814','SAMEA112805154','4724-17','ERS14812700','ERR11081344','ena-STUDY-FZB-22-06-2015-17:16:39:392-292','PRJEB9680','ena-EXPERIMENT-TAB-22-03-2023-09:21:25:386-112784','ena-RUN-TAB-22-03-2023-09:21:25:386-112785','33893251']		2023-07-21T04:06:00.000Z																														434	434688700	190317860	PRJEB9680			99.44	1676017	53	lineage4.1.2.1	Other	['tree','tbprofiler','diff','input']	tuberculosis: unclassified		Mycobacterium tuberculosis
SAMN08379737	SRR6485119	WGS	SAN RAFFAELE	SRX3574684	NextSeq 500	PAIRED	RANDOM	GENOMIC	ILLUMINA	SRS2844629	SRP128089	['11394-13_lib3912_nextseq_n0030_151bp.gatk.bam','SRX3574684','428596','SRS2844629','11394-13','SRR6485119','8379737','11394-13_WGS','bp0','SRP128089','PRJNA428596','SAMN08379737']		2018-01-19T13:04:00.000Z							Homo sapiens	3	human																					753	753703774	385752629	PRJNA428596			99.64	1053329	23	lineage2.2.1	MDR-TB	['tree','input','diff','tbprofiler']	tuberculosis: unclassified		Mycobacterium tuberculosis
SAMN41471702	SRR29096325	WGS	FIND, THE FOUNDATION FOR INNOVATIVE NEW DIAGNOSTICS	SRX24620245	Illumina HiSeq 2000	PAIRED	RANDOM	GENOMIC	ILLUMINA	SRS21357399	SRP507535	['SAMN41471702','924644_D8498108DD60','SRS21357399','SRR29096325','SRP507535','SRX24620245','1109295','924644_D8498108DD60_B7','41471702','1503501662237T-B7_S75_R1_001.fastq.gz','PRJNA1109295']		2024-05-21T10:12:00.000Z			ZAF	Africa			Homo sapiens	3	human																					456	456182400	206933985	PRJNA1109295								WHO_mutations_2023	tuberculosis: unclassified		Mycobacterium tuberculosis
SAMEA1885974	ERR270736	WGS	SC	ERX244963	Illumina HiSeq 2000	PAIRED	RANDOM	GENOMIC	ILLUMINA	ERS202932	ERP000276	['ERR270736','203976','SC_EXP_9352_6#27','ERX244963','2140953','ERP000276','PRJEB2221','SAMEA1885974','ERS202932','Mycobacterium tuberculosis pilot-sc-2010-07-26','SC_RUN_9352_6#27','S00013238-sc-2013-01-04T10:50:13Z-1534598']		2013-05-08T22:19:00.000Z																														259	259305000	121547766	PRJEB2221			99.21	2411688	51	lineage3	HR-TB	['tbprofiler','diff','tree','input']	tuberculosis: unclassified		Mycobacterium tuberculosis
SAMEA7353863	ERR4627366	WGS	ANIMAL AND PLANT HEALTH AGENCY	ERX4554486	NextSeq 500	PAIRED	RANDOM	GENOMIC	ILLUMINA	ERS5112338	ERP123964	['B6-62-19','ena-RUN-ANIMAL AND PLANT HEALTH AGENCY-28-09-2020-10:34:11:059-63','ERR4627366','ERX4554486','ERS5112338','PRJEB40340','16291968','ena-STUDY-ANIMAL AND PLANT HEALTH AGENCY-14-09-2020-13:08:14:177-52','ena-EXPERIMENT-ANIMAL AND PLANT HEALTH AGENCY-28-09-2020-10:34:11:059-63','ERP123964','SAMEA7353863','663834']		2020-11-16T00:33:00.000Z																														182	182032500	64918307	PRJEB40340			92.09	1034550	35	La1.8.1	Other	['tree','tbprofiler','diff','input']	tuberculosis: animal-adapted	La1	Mycobacterium bovis
SAMN08612772	SRR6785222	WGS	SAN RAFFAELE	SRX3744906	NextSeq 500	PAIRED	RANDOM	GENOMIC	ILLUMINA	SRS3001311	SRP128089	['3603-13_WGS','SRR6785222','SRP128089','PRJNA428596','428596','SRX3744906','3603-13_lib3664_nextseq_n0014_151bp.gatk.bam','bp0','3603-13','8612772','SAMN08612772','SRS3001311']		2018-02-27T05:52:00.000Z							Homo sapiens	3	human																					487	487547528	290324523	PRJNA428596								input	tuberculosis: unclassified		Mycobacterium tuberculosis
SAMN33010745	SRR23310966	WGS	UNIVERSITY OF CALIFORNIA, SAN DIEGO	SRX19253569	NextSeq 500	PAIRED	RANDOM	GENOMIC	ILLUMINA	SRS16656314	SRP420557	['PRJNA930488','BP2-1061','bp0','SRS16656314','SAMN33010745','SRP420557','SRX19253569','33010745','930488','SRR23310966','TB-BP2-1061_S100_R1_001.fastq.gz']	2017	2023-02-01T21:09:00.000Z		47.00 N 28.83 E	MDA	Europe	Chisinau	sputum	Homo sapiens	3	human																					703	703018552	307733091	PRJNA930488			99.53	1552939	53	lineage2.2.1	Sensitive	['diff','input','tree','tbprofiler']	tuberculosis: unclassified		Mycobacterium tuberculosis
SAMEA7544032	ERR4810972	WGS	CCDC	ERX4679418	HiSeq X Ten	PAIRED	RANDOM	GENOMIC	ILLUMINA	ERS5300690	ERP124934	['project.CDC_22','773297','ERP124934','SAMEA7544032','experiment.11500','PRJEB41194','ERX4679418','ERR4810972','sample.11500','ERS5300690','22463866','run.11500']		2021-11-10T05:15:00.000Z			CHN	Asia						R	R			R	S	R	R	R				R	R	S	S		R	S	R	1437	1437024300	591787568	PRJEB41194	['CRyPTIC_reuse_table','Walker_2022']							['CRyPTIC_CCDC_CDC_22','CRyPTIC_reuse_table','input','Walker_2022']	tuberculosis: unclassified		Mycobacterium tuberculosis
SAMN15180345	SRR11972263	WGS	UNIVERSITY OF OTAGO	SRX8516111	Illumina MiSeq	PAIRED	RANDOM	GENOMIC	ILLUMINA	SRS6813767	SRP266712	['SRX8516111','M169','SRR11972263','638161','SRP266712','PRJNA638161','SRS6813767','15180345','SAMN15180345','M169_R1.fastq.gz']		2020-06-10T04:51:00.000Z		16.8409 N 96.1735 E	MMR	Asia	Yangon	sputum	Homo sapiens	3	human																					69	69746866	46958944	PRJNA638161			99.17	174010	6	lineage2.2.1	HR-TB	['tbprofiler','input']	tuberculosis: unclassified		Mycobacterium tuberculosis
SAMEA115741358	ERR13266770	WGS	UNIVERSITY OF OXFORD, NUFFIELD DEPARTMENT OF MEDIC	ERX12637196	NextSeq 500	PAIRED	RANDOM PCR	GENOMIC	ILLUMINA	ERS20251101	ERP161058	['ERS20251101','SAMEA115741358','41869294','b28b5ff0-515d-42d2-bc0f-19e45ec26bb9','9da3952d8bbb','PRJEB76547','ERR13266770','1124794','webin-reads-9da3952d8bbb','ERX12637196','ERP161058']	2019	2024-08-08T11:02:00.000Z			IND	Asia																										1281	1281692820	611195697	PRJEB76547								CRyPTIC_2024	tuberculosis: unclassified		Mycobacterium tuberculosis
SAMN04385675	['SRR3085290','SRR3086365']	WGS		SRX1516947	Illumina HiSeq 2500	PAIRED	RANDOM	GENOMIC	ILLUMINA	SRS1237696		['493_15','306588','493_15_WGS','SRR3086365','SRS1237696','4385675','PRJNA306588','SAMN04385675','SRP068011','SRR3085290','SRX1516947','493_15_TAGGCATG-AGAGTAGA_L001_R2.fastq.gz','493_15_TAGGCATG-AGAGTAGA_L001_R1.fastq.gz']					ITA	Europe			Homo sapiens	3	human																					988	989508312	656908448	PRJNA306588			99.0	1327674	28	lineage2.2.1	Pre-XDR-TB	['diff','input','tbprofiler','tree','Nimmo_2024']	tuberculosis: human-adapted	L2	Mycobacterium tuberculosis
SAMN07658315	SRR6045540	WGS	MODMEDMICOXFORD	SRX3192836	Illumina MiSeq	PAIRED	RANDOM	GENOMIC	ILLUMINA	SRS2519394	SRP117784	['SRP117784','MMMOSAM:e5e5821f-3abf-4e78-990c-d300a4d29aa0','401515','7658315','SRR6045540','MMMOSRA:e5e5821f-3abf-4e78-990c-d300a4d29aa0','PRJNA401515','SAMN07658315','SRS2519394','SRX3192836']	2016	2017-10-27T17:26:00.000Z			GBR	Europe	Oxford		Homo sapiens	3	human																					398	398832148	245242631	PRJNA401515									NTM: avium complex		Mycobacterium avium
SAMEA11006610	ERR7361947	WGS	ST GEORGE'S, UNIVERSITY OF LONDON	ERX6929447	Illumina HiSeq 2500	PAIRED	RANDOM	GENOMIC	ILLUMINA	ERS8656390	ERP131966	['ERS8656390','TBA_018','25174726','ERX6929447','799545','ERP131966','ERR7361947','ena-RUN-TAB-17-11-2021-12:08:34:358-43605','ena-STUDY-BUGS-22-09-2021-13:19:29:761-420','SAMEA11006610','ena-EXPERIMENT-TAB-17-11-2021-12:08:34:358-43604','PRJEB47671']	2018	2022-07-28T01:38:00.000Z			GBR	Europe			Homo sapiens	3	human																					967	967893390	389246712	PRJEB47671			99.29	1829274	52	lineage4.2.1.1	MDR-TB	['input','tbprofiler','tree','diff']	tuberculosis: unclassified		Mycobacterium tuberculosis
SAMEA110013244	ERR9786700	WGS	INSTITUTE OF TROPICAL MEDICINE	ERX9333976	Illumina HiSeq 2500	PAIRED	RANDOM	GENOMIC	ILLUMINA	ERS12087465	ERP137916	['ERS12087465','ena-RUN-TAB-27-05-2022-13:53:26:456-12061','844815','ERR9786700','0efe4541-10cd-4d79-a29f-96d29eadb5f3','ERP137916','29000146','ECF-14-0590','ena-EXPERIMENT-TAB-27-05-2022-13:53:26:456-12060','SAMEA110013244','ERX9333976','PRJEB53138']	2014	2022-06-25T18:15:00.000Z			GMB	Africa		sputum	Homo sapiens	3	human																					723	723281818	446333177	PRJEB53138								['input','WGS_2011-2014_GMB']	tuberculosis: unclassified		Mycobacterium tuberculosis
SAMEA7548793	ERR4815433	WGS	PUBLIC HEALTH ENGLAND	ERX4685275	Illumina MiSeq	PAIRED	RANDOM	GENOMIC	ILLUMINA	ERS5305445	ERP124941	['sample.18253','22468190','PRJEB41201','experiment.18253','ERS5305445','ERX4685275','773303','ERR4815433','run.18253','project.PHE-TB','SAMEA7548793','ERP124941']		2021-11-10T14:09:00.000Z			GBR	Europe																										422	422781981	246570818	PRJEB41201								['CRyPTIC_PHE','input']	tuberculosis: unclassified		Mycobacterium tuberculosis
SAMN40466142	SRR28351389	WGS	FIND, THE FOUNDATION FOR INNOVATIVE NEW DIAGNOSTICS	SRX23956765	Illumina HiSeq X	PAIRED	RANDOM	GENOMIC	ILLUMINA	SRS20757110	SRP495384	['SRS20757110','40466142','TB034030179','TB034030179_R1.fastq.gz','SRR28351389','WGS-TB034030179','SRX23956765','SRP495384','PRJNA1087582','SAMN40466142','1087582']	2019-12	2024-03-15T05:40:00.000Z			MDA	Europe		sputum	Homo sapiens	3	human																					1436	1436773456	585417286	PRJNA1087582			99.81	1822146	54	lineage4;lineage2.2.1	MDR-TB	['diff','input','tbprofiler','tree']	tuberculosis: unclassified		Mycobacterium tuberculosis
SAMN43535486	SRR30629492	WGS	MINISTRY OF PUBLIC HEALTH (THAILAND)	SRX26051342	NextSeq 500	PAIRED	RANDOM	GENOMIC	ILLUMINA	SRS22621760	SRP503470	['PRJNA833906','SRX26051342','MTBCR170625','SRS22621760','MTBCR170625_P_S67_1.fastq.gz','833906','SRR30629492','43535486','SRP503470','SAMN43535486']	2019	2024-09-11T03:40:00.000Z		19.9105 N 99.8406 E	THA	Asia	Chiang Rai	sputum	Homo sapiens	3	human																					247	247034097	109892489	PRJNA833906									tuberculosis: human-adapted	L2.2	Mycobacterium tuberculosis
SAMEA5076109	ERR2884666	WGS	Instituto_de_biomedicina_de_Valencia	ERX2889592	Illumina HiSeq 2500	PAIRED	RANDOM	GENOMIC	ILLUMINA	ERS2887473	ERP111920	['ERX2889592','SAMEA5076109','G1775','ERS2887473','mtuberculosis_transmission_inference','ERP111920','PRJEB29604','ERR2884666','574079','12840621']	2015	2019-09-25T19:01:00.000Z			ESP	Europe	Castellón																									486	486366054	269767726	PRJEB29604								Cancino-Muñoz_2022	tuberculosis: human-adapted	L4.1.2.1	Mycobacterium tuberculosis
SAMN14447216	SRR11418320	WGS	USDA-NVSL-DBPL	SRX7996824	Illumina MiSeq	PAIRED	RANDOM	GENOMIC	ILLUMINA	SRS6376195	SRP105419	['SRS6376195','384785','SRX7996824','PRJNA384785','SAMN14447216','14447216','bp0','SRP105419','17-010561-170','SRR11418320','17-010561-170_R1.fastq.gz']	2014	2020-03-25T12:02:00.000Z			ESP	Europe	Northeastern Spain	As reported: Bacterial Isolate	Bos taurus	2	domestic cattle																					609	609376014	382098990	PRJNA384785			99.56	1477064	82	La1.7.1	Other	['bovis_ESP','diff','tree','tbprofiler','input']	tuberculosis: animal-adapted	La1	Mycobacterium bovis
SAMEA112801538	ERR11067735	WGS	FZB	ERX10514665	NextSeq 500	PAIRED		GENOMIC	ILLUMINA	ERS14809084	ERP010814	['PRJEB9680','22000425','ena-EXPERIMENT-TAB-21-03-2023-12:28:22:498-125951','ERR11067735','33853594','ERX10514665','ERP010814','ena-RUN-TAB-21-03-2023-12:28:22:498-125952','ena-STUDY-FZB-22-06-2015-17:16:39:392-292','ERS14809084','SAMEA112801538','287903']		2023-07-21T02:01:00.000Z																														451	451324315	219784494	PRJEB9680			99.44	1271045	42	lineage3	HR-TB	['input','tree','diff','tbprofiler']	tuberculosis: unclassified		Mycobacterium tuberculosis
SAMN19657263	SRR14782120	WGS	SIMON FRASER UNIVERSITY	SRX11115149	NextSeq 500	PAIRED	RANDOM	GENOMIC	ILLUMINA	SRS9179137	SRP323639	['TB-111-129-18_S253','SRP323639','SRS9179137','SRR14782120','TB-111-129-18_S253_R1_001.fastq.gz','SRX11115149','736718','SAMN19657263','PRJNA736718','bp0','19657263']	2018	2021-06-10T18:35:00.000Z		47.03278 N 28.89972 E	MDA	Europe			Homo sapiens	3	human																					438	438339410	179716129	PRJNA736718			99.68	1633237	55	lineage4.8	Sensitive	['tree','diff','tbprofiler','input']	tuberculosis: unclassified		Mycobacterium tuberculosis
SAMN31673176	SRR22251224	WGS	INSTITUTE OF CLINICAL PATHOLOGY AND MEDICAL RESEARCH	SRX18227832	NextSeq 500	PAIRED	RANDOM	GENOMIC	ILLUMINA	SRS15724114	SRP407089	['18-1773-0270_1.fastq.gz','PRJNA899911','SRP407089','18-1773-0270','SAMN31673176','899911','SRR22251224','SRS15724114','bp0','SRX18227832','31673176']	2018	2022-11-09T23:52:00.000Z			AUS	Oceania	NSW		Homo sapiens	3	human																					339	339490987	160758069	PRJNA899911			99.19	2417676	71	lineage1.2.2.2	Sensitive	['diff','tree','tbprofiler','input']	tuberculosis: unclassified		Mycobacterium tuberculosis
SAMEA7547327	ERR4813821	WGS	BRAZIL	ERX4683811	Illumina HiSeq 4000	PAIRED	RANDOM	GENOMIC	ILLUMINA	ERS5303981	ERP124940	['sample.16683','PRJEB41200','project.Brazil','22466720','SAMEA7547327','run.16683','ERS5303981','ERX4683811','ERP124940','experiment.16683','773302','ERR4813821']	2017	2021-11-10T10:59:00.000Z			BRA	South America																										379	379054500	179876837	PRJEB41200			99.72	1626303	55	lineage4.3.4.1	Pre-XDR-TB	['tbprofiler','CRyPTIC_BRA','diff','tree','input','standford']	tuberculosis: unclassified		Mycobacterium tuberculosis
SAMEA8989186	ERR6336729	WGS	LSHTM	ERX5968406	Illumina NovaSeq 6000	PAIRED	PCR	GENOMIC	ILLUMINA	ERS6671885	ERP130668	['ERP130668','PRJEB46482','ERS6671885','20376784','ERX5968406','ena-EXPERIMENT-LSHTM-20-07-2021-14:55:36:165-43','SAMEA8989186','ntms2016_ntps_2016_101','748663','ena-RUN-LSHTM-20-07-2021-14:55:36:165-43','ena-STUDY-LSHTM-20-07-2021-14:03:43:317-406','ERR6336729']		2021-09-27T04:37:00.000Z																														329	329211468	129535859	PRJEB46482								input	tuberculosis: unclassified		Mycobacterium tuberculosis
SAMN07660044	SRR6046002	WGS	MODMEDMICOXFORD	SRX3192884	Illumina MiSeq	PAIRED	RANDOM	GENOMIC	ILLUMINA	SRS2521247	SRP117784	['SAMN07660044','PRJNA401515','SRP117784','SRS2521247','MMMOSAM:33082af6-28da-46e6-b396-dbc090560cea','MMMOSRA:33082af6-28da-46e6-b396-dbc090560cea','401515','7660044','SRR6046002','SRX3192884']	2016	2017-10-27T17:49:00.000Z			GBR	Europe	Oxford		Homo sapiens	3	human					S		S					S	S								337	337630744	224770530	PRJNA401515	CRyPTIC_WHO2021_PMC7612554		99.06	1370698	45	lineage4.1.1.3.1	Sensitive	['input','tbprofiler','tree','diff','Napier_2020','Walker_2022']	tuberculosis: human-adapted	L4.1.1.3.1	Mycobacterium tuberculosis
SAMEA8996361	['ERR6367054','ERR6367053','ERR6367055','ERR6367056']	WGS		['ERX5996910','ERX5996908','ERX5996907','ERX5996909']	Illumina NovaSeq 6000	SINGLE		GENOMIC	ILLUMINA	ERS6679051		['ena-RUN-UNIVERSITY OF BASEL, SWITZERLAND-28-07-2021-08:38:51:358-4','ERX5996907','ERR6367053','ERX5996908','SAMEA8996361','ERX5996910','ena-EXPERIMENT-UNIVERSITY OF BASEL, SWITZERLAND-28-07-2021-08:38:51:358-6','ena-EXPERIMENT-UNIVERSITY OF BASEL, SWITZERLAND-28-07-2021-08:38:51:358-7','ERR6367054','ERP130861','ERR6367055','ena-RUN-UNIVERSITY OF BASEL, SWITZERLAND-28-07-2021-08:38:51:358-7','ena-STUDY-UNIVERSITY OF BASEL, SWITZERLAND-27-07-2021-13:57:17:811-693','ena-EXPERIMENT-UNIVERSITY OF BASEL, SWITZERLAND-28-07-2021-08:38:51:358-4','753397','ena-RUN-UNIVERSITY OF BASEL, SWITZERLAND-28-07-2021-08:38:51:358-5','ERX5996909','G66307','PRJEB46653','20724440','ERR6367056','ena-RUN-UNIVERSITY OF BASEL, SWITZERLAND-28-07-2021-08:38:51:358-6','ERS6679051','ena-EXPERIMENT-UNIVERSITY OF BASEL, SWITZERLAND-28-07-2021-08:38:51:358-5']					TUR	Asia			Homo sapiens	3	human																					559	561392239	160900537	PRJEB46653									tuberculosis: animal-adapted	La1	Mycobacterium bovis
SAMEA114236116	ERR11798575	WGS	FZB	ERX11197042	NextSeq 500	PAIRED		GENOMIC	ILLUMINA	ERS16221391	ERP125309	['ena-STUDY-FZB-25-11-2020-10:55:15:280-693','ERX11197042','ena-EXPERIMENT-TAB-04-08-2023-10:04:31:688-20383','CAR-106','694899','PRJEB41518','ERP125309','SAMEA114236116','ERS16221391','36854903','ERR11798575','ena-RUN-TAB-04-08-2023-10:04:31:688-20384']	2013	2023-09-03T11:32:00.000Z			MDA	Europe																										625	625609982	277957003	PRJEB41518			99.45	1605542	54	lineage2.2.1	Pre-XDR-TB	['tree','input','tbprofiler','diff']	tuberculosis: unclassified		Mycobacterium tuberculosis
SAMEA112250187	ERR10680211	WGS	FZB	ERX10148039	NextSeq 500	PAIRED		GENOMIC	ILLUMINA	ERS14361050	ERP010814	['9234-17','ERR10680211','PRJEB9680','ena-STUDY-FZB-22-06-2015-17:16:39:392-292','287903','ena-EXPERIMENT-TAB-19-12-2022-09:14:45:189-46267','ERS14361050','SAMEA112250187','ERX10148039','ena-RUN-TAB-19-12-2022-09:14:45:189-46268','32342195','ERP010814']		2022-12-27T03:30:00.000Z																														651	651105226	273838624	PRJEB9680			99.46	1736241	59	lineage4.1	MDR-TB	['tbprofiler','tree','diff','input']	tuberculosis: unclassified		Mycobacterium tuberculosis
SAMEA2682869	ERR779876	WGS	THE WELLCOME TRUST SANGER INSTITUTE	ERX770303	Illumina HiSeq 2000	PAIRED	RANDOM	GENOMIC	ILLUMINA	ERS518930	ERP004677	['3399194','ERS518930','ERR779876','ERX770303','SC_RUN_14892_2#41','Mycobacterium_tuberculosis__HICF__sequencing-sc-2926','SAMEA2682869','ERP004677','SC_EXP_14892_2#41','247745','PRJEB5280','PP1612_LI2161209-sc-1838062']	2009	2016-01-09T02:49:00.000Z			PER	South America			Homo sapiens	3	human																					461	461348800	228810108	PRJEB5280			99.56	1588057	36	lineage4.1.2.1	MDR-TB	['input','tree','standford','tbprofiler','Napier_2020','diff']	tuberculosis: human-adapted	L4.1.2.1	Mycobacterium tuberculosis
SAMEA112805579	ERR11081854	WGS	FZB	ERX10529223	NextSeq 500	PAIRED		GENOMIC	ILLUMINA	ERS14813125	ERP010814	['ena-RUN-TAB-22-03-2023-09:39:46:205-142025','33893676','ERX10529223','ERS14813125','ERP010814','ERR11081854','ena-STUDY-FZB-22-06-2015-17:16:39:392-292','287903','ena-EXPERIMENT-TAB-22-03-2023-09:39:46:205-142024','SAMEA112805579','PRJEB9680','5927-02']		2023-07-21T04:11:00.000Z																														582	582311563	244363091	PRJEB9680			99.57	1718661	57	lineage3	Sensitive	['tbprofiler','tree','diff','input']	tuberculosis: unclassified		Mycobacterium tuberculosis
SAMEA115741445	ERR13266873	WGS	UNIVERSITY OF OXFORD, NUFFIELD DEPARTMENT OF MEDIC	ERX12637299	NextSeq 500	PAIRED	RANDOM PCR	GENOMIC	ILLUMINA	ERS20251188	ERP161058	['ERS20251188','PRJEB76547','ERR13266873','webin-reads-1610c431723a','ERX12637299','41869381','1610c431723a','SAMEA115741445','ERP161058','1124794','b28b5ff0-515d-42d2-bc0f-19e45ec26bb9']	2019	2024-08-20T02:33:00.000Z			IND	Asia																										775	775052700	349789889	PRJEB76547								CRyPTIC_2024	tuberculosis: unclassified		Mycobacterium tuberculosis
SAMEA7527510	ERR4798924	WGS	FOUNDATION FOR MEDICAL RESEARCH INDIA	ERX4668341	NextSeq 500	PAIRED	RANDOM	GENOMIC	ILLUMINA	ERS5283981	ERP124850	['project.Mumbai','ERX4668341','sample.27389','SAMEA7527510','ERS5283981','experiment.27389','run.27389','773292','22461055','PRJEB41116','ERP124850','ERR4798924']		2021-11-10T01:51:00.000Z			IND	Asia	Mumbai					S	S				S	S	S	S				S	S		S		S	S		1203	1203841460	524449268	PRJEB41116	Walker_2022		99.3	1659261	56	lineage1.1.2	Sensitive	['input','CRyPTIC_IND','Walker_2022','diff','tbprofiler','tree']	tuberculosis: unclassified		Mycobacterium tuberculosis
SAMN08708562	SRR6832124	WGS	SAN RAFFAELE	SRX3788266	Illumina HiSeq 2500	PAIRED	RANDOM	GENOMIC	ILLUMINA	SRS3040936	SRP128089	['153-2523','SRR6832124','428596','PRJNA428596','153-2523_090816_UKR_090816_100.gatk.bam','8708562','SRS3040936','bp0','SRX3788266','153-2523_WGS','SAMN08708562','SRP128089']		2018-03-14T09:56:00.000Z			UKR	Europe			Homo sapiens	3	human	S	S			S		R	S	S			S	S	R				S			386	386147139	199423343	PRJNA428596	CRyPTIC_WHO2021_PMC7612554		99.44	1472866	31	lineage2.2.1	HR-TB	['diff','tbprofiler','tree','Walker_2022','input']	tuberculosis: unclassified		Mycobacterium tuberculosis
SAMN10185889	SRR18693884	WGS	UNIVERSIDADE FEDERAL DO RIO DE JANEIRO	SRX14794887	Illumina HiSeq 2500	PAIRED	PCR	GENOMIC	ILLUMINA	SRS12553166	SRP368640	['SRX14794887','630228','G04932','PRJNA630228','SRS12553166','10185889','SRR18693884','G04932_R1.fastq.gz','SRP368640','SAMN10185889']	2007	2022-04-09T15:33:00.000Z			BRA	South America			Homo sapiens	3	human																					555	555948036	286208485	PRJNA630228			99.21	1617825	36	lineage1.2.2.2	Sensitive	['tbprofiler','Menardo_2021','tree','standford','input','diff']	tuberculosis: human-adapted	L1.2.2	Mycobacterium tuberculosis
SAMN09090379	SRR7131269	WGS	SAN RAFFAELE	SRX4052288	Illumina MiniSeq	PAIRED	RANDOM	GENOMIC	ILLUMINA	SRS3269324	SRP135980	['IT466_201017_R1.fastq.gz','bp0','IT466_WGS','438921','SRS3269324','SRP135980','IT466','9090379','PRJNA438921','SRR7131269','SRX4052288','SAMN09090379']		2018-05-08T09:38:00.000Z			ITA	Europe			Homo sapiens	3	human																					192	192749118	73597430	PRJNA438921			99.95	1224116	40	lineage4.1	Sensitive	['input','tbprofiler','diff','tree']	tuberculosis: unclassified		Mycobacterium tuberculosis
SAMN18823715	SRR14296351	WGS	USDA-NVSL-DBPL	SRX10654033	Illumina MiSeq	PAIRED	RANDOM	GENOMIC	ILLUMINA	SRS8749349	SRP315773	['SRP315773','723608','SRX10654033','18823715','SRR14296351','SRS8749349','18-3290','bp0','SAMN18823715','PRJNA723608','18-3290_R1.fastq.gz']	2018	2021-04-21T19:24:00.000Z			MEX	North America	Baja California		Bos taurus	2	domestic cattle																					613	613737990	388933721	PRJNA723608			99.37	1248863	68	La1.8.1	Other	['input','bovis_baja_MEX','diff','tree','tbprofiler']	tuberculosis: animal-adapted	La1	Mycobacterium bovis
SAMEA115743918	ERR13267723	WGS	UNIVERSITY OF OXFORD, NUFFIELD DEPARTMENT OF MEDIC	ERX12638149	NextSeq 500	PAIRED	RANDOM PCR	GENOMIC	ILLUMINA	ERS20253802	ERP161058	['41869948','PRJEB76547','SAMEA115743918','b28b5ff0-515d-42d2-bc0f-19e45ec26bb9','1124794','ERS20253802','webin-reads-32e32d1b8118','ERX12638149','32e32d1b8118','ERP161058','ERR13267723']	2020	2024-08-08T11:22:00.000Z			DEU	Europe																										675	675076034	296839101	PRJEB76547								CRyPTIC_2024	tuberculosis: unclassified		Mycobacterium tuberculosis
SAMEA8719031	ERR8975907	WGS	CTB/NICD	ERX5544135	Illumina NovaSeq 6000	PAIRED	RANDOM	GENOMIC	ILLUMINA	ERS6403476	ERP128647	['run.29467.1','sample.29467','project.Wellcome_clinical_isolates_site10','PRJEB44577','SAMEA8719031','ERP128647','26340000','ERS6403476','experiment.29467','ERX5544135','ERR8975907','773351']		2022-03-15T07:47:00.000Z			ZAF	Africa						S				S	S	S	S	S				S		S	S	S	S	S	S	1141	1141219344	360984463	PRJEB44577	CRyPTIC_reuse_table		99.7	1859411	67	lineage4.4.1.1	Sensitive	['diff','input','tbprofiler','tree','CRyPTIC_CTB-NICD','CRyPTIC_reuse_table']	tuberculosis: unclassified		Mycobacterium tuberculosis
SAMN41685745	SRR29289132	WGS	FIND, THE FOUNDATION FOR INNOVATIVE NEW DIAGNOSTICS	SRX24806528	Illumina HiSeq 2000	PAIRED	RANDOM	GENOMIC	ILLUMINA	SRS21521411	SRP511884	['SRX24806528','SRR29289132','1120243','D-0463-22','PRJNA1120243','SRS21521411','SRP511884','206-22_R1.fastq.gz','D-0463-22_206-22','bp0','41685745','SAMN41685745']	2022	2024-06-05T06:38:00.000Z			PAK	Asia			Homo sapiens	3	human																					1091	1091565914	477698927	PRJNA1120243									tuberculosis: unclassified		Mycobacterium tuberculosis
G2025													2017				ESP	Europe	province of Valencia					S					S																				No	99.45	1786766	89	lineage3.1.3	Sensitive	['TGU','tbprofiler','tree','input','diff']	tuberculosis: unclassified		Mycobacterium tuberculosis
SAMEA12854151	ERR11245169	WGS	SWISS TROPICAL AND PUBLIC HEALTH INSTITUTE	ERX10653373	Illumina NovaSeq 6000	SINGLE	RANDOM	GENOMIC	ILLUMINA	ERS10461040	ERP135175	['930268','PRJEB50582','G46537','SAMEA12854151','ERP135175','34307719','ena-RUN-TAB-17-04-2023-19:57:14:512-6436','8cc6b8bd-130a-4c76-a0b2-3197bafe5cc6','ERX10653373','ena-EXPERIMENT-TAB-17-04-2023-19:57:14:511-6435','ERS10461040','ERR11245169']	2014	2023-07-27T09:57:00.000Z			GEO	Asia		sputum																								391	391918279	138499221	PRJEB50582									tuberculosis: unclassified		Mycobacterium tuberculosis
SAMEA7544145	ERR4811085	WGS	CCDC	ERX4679531	HiSeq X Ten	PAIRED	RANDOM	GENOMIC	ILLUMINA	ERS5300803	ERP124934	['PRJEB41194','ERS5300803','ERP124934','run.12660','22463979','ERX4679531','project.CDC_22','ERR4811085','experiment.12660','773297','sample.12660','SAMEA7544145']		2021-11-10T05:14:00.000Z			CHN	Asia						S				R	S	R	S	S				R		S	S	S	S	S	S	681	681461100	332237366	PRJEB41194	['Walker_2022','CRyPTIC_reuse_table']		99.55	1632501	56	lineage2.2.1	MDR-TB	['tbprofiler','Walker_2022','tree','input','CRyPTIC_reuse_table','diff','CRyPTIC_CCDC_CDC_22']	tuberculosis: unclassified		Mycobacterium tuberculosis
SAMN06091916	SRR5065635	WGS	UNIVERSITY OF MELBOURNE	SRX2385999	Illumina HiSeq 2500	PAIRED	RANDOM	GENOMIC	ILLUMINA	SRS1828064	SRP094134	['02MTB1902_S140_L001_2.fastq.gz','SRS1828064','355614','HCMC0219','6091916','SRR5065635','SAMN06091916','bp0','SRP094134','PRJNA355614','SRX2385999']	2011-01	2016-11-30T23:09:00.000Z		10.82 N 106.63 E	VNM	Asia	Ho Chi Minh City	sputum	Homo sapiens	3	human																					321	321077322	153463248	PRJNA355614			95.94	1445227	49	lineage1.1.1.1	Other	['input','Menardo_2021','tree','Napier_2020','diff','tbprofiler']	tuberculosis: human-adapted	L1.1.1.1	Mycobacterium tuberculosis
SAMEA1118635	ERR2513454	WGS	PHE	ERX2532664	Illumina MiSeq	PAIRED	RANDOM	GENOMIC	ILLUMINA	ERS2398044	ERP107961	['SAMEA1118635','10122581','project.First_10k_genomes_study_set_4','493034','ERR2513454','ERP107961','run.5234','PRJEB25991','ERX2532664','sample.5234','ERS2398044','experiment.5234']		2021-10-23T16:05:00.000Z			GBR	Europe	England									S		S					S	S								388	388081618	264852841	PRJEB25991	Walker_2022							['Walker_2022','Napier_2020','CRyPTIC_PHE','input']	tuberculosis: human-adapted	L4.8	Mycobacterium tuberculosis
SAMEA115747758	ERR13289292	WGS	UNIVERSITY OF OXFORD, NUFFIELD DEPARTMENT OF MEDIC	ERX12659718	Illumina NovaSeq 6000	PAIRED	RANDOM PCR	GENOMIC	ILLUMINA	ERS20257642	ERP161058	['ERX12659718','SAMEA115747758','71781d93fc96','41891232','ERP161058','b28b5ff0-515d-42d2-bc0f-19e45ec26bb9','PRJEB76547','ERS20257642','1124794','ERR13289292','webin-reads-71781d93fc96']	2022	2024-08-11T02:34:00.000Z			ZAF	Africa																										678	678105666	213598789	PRJEB76547								CRyPTIC_2024	tuberculosis: unclassified		Mycobacterium tuberculosis
SAMEA6461898	ERR3802195	WGS	PUBLIC HEALTH AGENCY OF SWEDEN	ERX3804085	Ion Torrent S5 XL	SINGLE	RANDOM	GENOMIC	ION_TORRENT	ERS4227404	ERP119271	['13946377','ena-EXPERIMENT-Public Health Agency of Sweden-09-01-2020-13:49:58:093-39','SAMEA6461898','ERX3804085','SEA201300346','ena-STUDY-Public Health Agency of Sweden-09-01-2020-13:50:01:253-1791','PRJEB36121','603935','ERR3802195','ERP119271','ena-RUN-Public Health Agency of Sweden-09-01-2020-13:49:58:093-39','ERS4227404']	2013	2020-01-30T14:48:00.000Z			SWE	Europe			Homo sapiens	3	human																					273	273122095	223816823	PRJEB36121									tuberculosis: unclassified		Mycobacterium tuberculosis
SAMEA3558853	ERR1035320	WGS	LSHTM	ERX1114118	Illumina MiSeq	PAIRED		GENOMIC	ILLUMINA	ERS866002	ERP011639	['ena-RUN-LSHTM-25-09-2015-14:04:49:469-745','4155149','PRJEB10385','297845','SAMEA3558853','ERS866002','mtb745','ena-STUDY-LSHTM-18-08-2015-18:02:02:463-104','ena-EXPERIMENT-LSHTM-25-09-2015-14:04:49:469-745','ERR1035320','ERP011639','ERX1114118']		2015-12-10T04:20:00.000Z			BRA	South America						S	S			S		R	S		S			R	S							570	570494392	382385281	PRJEB10385	Coll_2018		99.8	1668453	35	lineage4.3.4.2	MDR-TB	['diff','tbprofiler','input','Coll_2018','Napier_2020','tree']	tuberculosis: human-adapted	L4.3.4.2	Mycobacterium tuberculosis
SAMEA7562464	ERR4830025	WGS	IML GAUTING	ERX4700009	NextSeq 500	PAIRED	RANDOM	GENOMIC	ILLUMINA	ERS5319098	ERP124987	['22478032','773313','SAMEA7562464','PRJEB41246','ERX4700009','project.Cryptic_2018_2nd','experiment.15483','ERR4830025','sample.15483','run.15483','ERP124987','ERS5319098']	2018	2021-11-11T08:54:00.000Z															S	R	R	R				R		S	S	S	R	S	R	552	552435046	245099018	PRJEB41246	CRyPTIC_reuse_table							['CRyPTIC_reuse_table','CRyPTIC_Gauting','input']	tuberculosis: unclassified		Mycobacterium tuberculosis
SAMEA7156310	['ERR5863585','ERR5863586']	WGS		['ERX5509381','ERX5509380']	Illumina HiSeq 2500	PAIRED		GENOMIC	ILLUMINA	ERS4916773		['ERS4916773','ERR5863586','ena-RUN-Swiss Tropical and Public Health Institute-03-05-2021-19:33:15:099-50','674180','ERR5863585','SAMEA7156310','ena-RUN-Swiss Tropical and Public Health Institute-03-05-2021-19:33:15:099-49','ena-STUDY-Swiss Tropical and Public Health Institute-27-07-2020-11:23:30:592-1894','G04717','SRS8942161','19060670','ERP123095','PRJEB39561','ena-EXPERIMENT-Swiss Tropical and Public Health Institute-03-05-2021-19:33:15:099-50','ERX5509380','ena-EXPERIMENT-Swiss Tropical and Public Health Institute-03-05-2021-19:33:15:099-49','ERX5509381']					GEO	Asia																										1010	1011568934	509941926	PRJEB39561			99.4	3306756	73	lineage2.2.1	MDR-TB	['tree','tbprofiler','input','R-MDR_GEO','diff']	tuberculosis: unclassified		Mycobacterium tuberculosis
SAMN06092631	SRR5067615	WGS	UNIVERSITY OF MELBOURNE	SRX2387913	Illumina HiSeq 2500	PAIRED	RANDOM	GENOMIC	ILLUMINA	SRS1829856	SRP094134	['HCMC0934','SRX2387913','SAMN06092631','02MTB0933_S150_L002_1.fastq.gz','PRJNA355614','355614','SRS1829856','6092631','SRR5067615','SRP094134','bp0']	2009-12	2016-12-01T21:10:00.000Z		10.82 N 106.63 E	VNM	Asia	Ho Chi Minh City	sputum	Homo sapiens	3	human																					446	446421866	212576369	PRJNA355614			99.47	1451877	49	lineage4.5	Sensitive	['tbprofiler','Napier_2020','Nimmo_2024','diff','Menardo_2021','tree','input']	tuberculosis: human-adapted	L4.5	Mycobacterium tuberculosis
SAMN05328086	SRR3742667	WGS	INSTITUTE OF MICROBIOLOGY CHINESE ACADEMY OF SCIENCES	SRX1896859	Illumina HiSeq 2000	PAIRED	RANDOM	GENOMIC	ILLUMINA	SRS1539840	SRP077877	['5328086','B2_2.fastq.gz','PRJNA327294','SAMN05328086','B2','SRS1539840','327294','SRX1896859','SRP077877','SRR3742667']	2011	2016-07-04T21:59:00.000Z		39.92 N 116.65 E	CHN	Asia	east of BEIJING	sputum	Homo sapiens	1	human																					946	946031000	610786440	PRJNA327294								input	tuberculosis: human-adapted	L2.2.1	Mycobacterium tuberculosis
SAMN41389449	SRR29017254	WGS	FIND, THE FOUNDATION FOR INNOVATIVE NEW DIAGNOSTICS	SRX24543872	Illumina HiSeq 2000	PAIRED	RANDOM	GENOMIC	ILLUMINA	SRS21288399	SRP507535	['TB-IS-1044-2008-01317_S234_R1_001.fastq.gz','1019C8_49319AE62942_2008-01317','1109295','SRP507535','41389449','PRJNA1109295','1019C8_49319AE62942','SRS21288399','SRX24543872','SAMN41389449','SRR29017254']		2024-05-14T09:33:00.000Z							Homo sapiens	3	human																					256	256019594	103140007	PRJNA1109295			99.7	1524678	52	lineage4.8	MDR-TB	['diff','input','WHO_mutations_2023','tbprofiler','tree']	tuberculosis: unclassified		Mycobacterium tuberculosis
SAMEA14459927	ERR9786109	WGS	INSTITUTE OF TROPICAL MEDICINE	ERX9333385	Illumina HiSeq 2500	PAIRED	RANDOM	GENOMIC	ILLUMINA	ERS12086874	ERP137916	['0efe4541-10cd-4d79-a29f-96d29eadb5f3','844815','ERR9786109','ERS12086874','PRJEB53138','28829743','ena-EXPERIMENT-TAB-27-05-2022-13:53:26:270-10878','ECF-12-5281','SAMEA14459927','ERX9333385','ERP137916','ena-RUN-TAB-27-05-2022-13:53:26:270-10879']	2012	2022-06-26T09:48:00.000Z			GMB	Africa		sputum	Homo sapiens	3	human																					473	473036281	296633453	PRJEB53138			99.82	1825881	96	lineage4.3.4.2	Sensitive	['WGS_2011-2014_GMB','diff','tree','tbprofiler','input']	tuberculosis: unclassified		Mycobacterium tuberculosis
SAMEA923102	ERR037950	WGS	SC	ERX015150	Illumina HiSeq 2000	PAIRED	RANDOM	GENOMIC	ILLUMINA	ERS023625	ERP000259	['PRJEB2204','ERP000259','SC_RUN_6077_1#3','Mycobacterium avium subspecies paratuberculosis diversity-sc-2010-07-05','631889','SC_EXP_6077_1#3','ERR037950','ERX015150','MAPMRI074-sc-2011-02-23-1081509','203896','SAMEA923102','ERS023625']		2014-08-31T22:13:00.000Z			NLD	Europe			Bos taurus	2	domestic cattle																					1193	1193662950	727330322	PRJEB2204									NTM: avium complex		Mycobacterium avium subsp. paratuberculosis
SAMEA115577983	ERR13093934	WGS	ST JAMES'S HOPSITAL	ERX12465632	Illumina MiSeq	PAIRED	PCR	GENOMIC	ILLUMINA	ERS19586343	ERP145095	['PRJEB60052','1053993','ERS19586343','ena-EXPERIMENT-TAB-13-05-2024-16:47:57:116-142010','SAMEA115577983','ERP145095','42667340','3eabcf50-8780-452a-beaf-df6fa4e73fe5','14IE50','ena-RUN-TAB-13-05-2024-16:47:57:116-142011','ERX12465632','ERR13093934']	2014	2024-07-27T04:47:00.000Z			IRL	Europe			Homo sapiens	3	human																					640	640508478	418546738	PRJEB60052									tuberculosis: unclassified		Mycobacterium tuberculosis
SAMN31673777	SRR22249862	WGS	INSTITUTE OF CLINICAL PATHOLOGY AND MEDICAL RESEARCH	SRX18226498	NextSeq 500	PAIRED	RANDOM	GENOMIC	ILLUMINA	SRS15722846	SRP407089	['SRX18226498','899911','PRJNA899911','bp0','SAMN31673777','SRR22249862','20-002-0141','SRP407089','SRS15722846','20-002-0141_1.fastq.gz','31673777']	2020	2022-11-09T19:18:00.000Z			AUS	Oceania	NSW		Homo sapiens	3	human																					226	226959503	91847564	PRJNA899911			98.29	1454433	39	lineage2.1	Sensitive	['input','tbprofiler','tree','diff']	tuberculosis: unclassified		Mycobacterium tuberculosis
SAMEA7561945	ERR4829506	WGS	SAN RAFFAELE SCIENTIFIC INSTITUTE	ERX4699490	NextSeq 500	PAIRED	RANDOM	GENOMIC	ILLUMINA	ERS5318579	ERP124983	['ERP124983','ERX4699490','PRJEB41242','22477513','SAMEA7561945','experiment.26851','773309','ERR4829506','run.26851','ERS5318579','sample.26851','project.Italy']		2021-11-11T07:51:00.000Z			ITA	Europe						S				S	S	S	S	S				S		S	S	S	S	S	S	295	295208293	124131798	PRJEB41242	['Walker_2022','CRyPTIC_reuse_table']		99.68	1741431	58	lineage4.3.3	Sensitive	['tbprofiler','input','CRyPTIC_SanRaffaele','diff','Walker_2022','tree','CRyPTIC_reuse_table']	tuberculosis: unclassified		Mycobacterium tuberculosis
SAMN15406696	SRR12119815	AMPLICON	GENOSCREEN	SRX8640953	NextSeq 500	PAIRED	PCR	GENOMIC	ILLUMINA	SRS6925675	SRP269393	['35-23','SAMN15406696','DRC_Deeplex864','35-23_S221_R1_001.fastq.gz','SRP269393','SRX8640953','bp0','15406696','SRR12119815','643242','SRS6925675','PRJNA643242']	2016	2020-06-30T17:16:00.000Z			COD	Africa		sputum	Homo sapiens	3	human																					3	3733851	1595198	PRJNA643242									tuberculosis: unclassified		Mycobacterium tuberculosis
SAMN03648579	SRR2101332	WGS	UNIVERSITY OF OXFORD	SRX1096026	Illumina HiSeq 2500	PAIRED	RANDOM	GENOMIC	ILLUMINA	SRS991138	SRP061066	['SRS991138','SRX1096026','7297e14f-a22e-4e58-82f3-1a37e20faea8','282721','SRR2101332','SAMN03648579','7297e14f-a22e-4e58-82f3-1a37e20faea8_R00000039_v3.bam','3648579','PRJNA282721','SRP061066']					ZAF	Africa						S	S			S		S	S	S			S	S	S				S			616	616822251	425074562	PRJNA282721	CRyPTIC_WHO2021_PMC7612554		96.63	1877938	118	lineage2.2.1	Sensitive	['Napier_2020','diff','Menardo_2018','tree','input','tbprofiler','Walker_2022','Menardo_2021']	tuberculosis: human-adapted	L2.2.1	Mycobacterium tuberculosis
SAMEA7425181	ERR4676883	WGS	NATIONAL INSTITUTE OF HEALTH DR. RICARDO JORGE	ERX4598549	NextSeq 550	PAIRED	RANDOM	GENOMIC	ILLUMINA	ERS5183401	ERP111748	['ERP111748','ERS5183401','INSA_27102018','ERX4598549','ERR4676883','505027','16437529','PRJEB29446','SAMEA7425181','PT_TB0193','CORONAVIRIDAE']	2018	2021-11-18T14:11:00.000Z			PRT	Europe																										442	442778640	186318095	PRJEB29446			98.46	1526702	41	lineage4.3.4.2	Pre-XDR-TB	['tbprofiler','diff','input']	tuberculosis: unclassified		Mycobacterium tuberculosis
SAMN06055817	SRR5073678	WGS	UNIVERSITY OF MELBOURNE	SRX2392768	Illumina HiSeq 2500	PAIRED	RANDOM	GENOMIC	ILLUMINA	SRS1834221	SRP094134	['SAMN06055817','02MTB0282_S29_L001_1.fastq.gz','355614','SRP094134','SRS1834221','bp0','SRR5073678','6055817','HCMC1420','PRJNA355614','SRX2392768']	2009-05	2016-12-02T18:49:00.000Z		10.82 N 106.63 E	VNM	Asia	Ho Chi Minh City	sputum	Homo sapiens	3	human																					486	486156705	218063138	PRJNA355614			99.25	1583075	54	lineage1.1.1.1	Sensitive	['Napier_2020','input','tree','tbprofiler','diff','Menardo_2021']	tuberculosis: human-adapted	L1.1.1.1	Mycobacterium tuberculosis
SAMEA12853399	ERR11243588	WGS	SWISS TROPICAL AND PUBLIC HEALTH INSTITUTE	ERX10651792	Illumina NovaSeq 6000	PAIRED	RANDOM	GENOMIC	ILLUMINA	ERS10460610	ERP135175	['ERS10460610','PRJEB50582','ena-RUN-TAB-17-04-2023-19:50:08:813-5126','ERP135175','SAMEA12853399','8cc6b8bd-130a-4c76-a0b2-3197bafe5cc6','34307232','G42698','ERR11243588','ena-EXPERIMENT-TAB-17-04-2023-19:50:08:812-5125','930268','ERX10651792']	2013	2023-07-27T08:48:00.000Z			GEO	Asia		sputum																								381	381327510	127228956	PRJEB50582			98.17	1853623	21	lineage4.1.2.1	Sensitive	['diff','input','tree','tbprofiler']	tuberculosis: unclassified		Mycobacterium tuberculosis
SAMN39287014	SRR27450384	WGS	MDUPHL	SRX23122293	NextSeq 550	PAIRED	RANDOM	GENOMIC	ILLUMINA	SRS20075845	SRP399923	['SAMN39287014','857537','SRS20075845','SRR27450384','AUSMDU00063077_S41_R1_001.fastq.gz','AUSMDU00063077','SRP399923','SRX23122293','PRJNA857537','39287014']	2021	2024-01-07T19:20:00.000Z			AUS	Oceania	Victoria		Homo sapiens	3	human																					835	835449659	395890993	PRJNA857537			99.58	1457027	50	lineage4.5	Sensitive	['tbprofiler','tree','input','diff']	tuberculosis: unclassified		Mycobacterium tuberculosis
SAMEA2535158	['ERR553131','ERR553130']	WGS		['ERX512200','ERX512199']	Illumina MiSeq	PAIRED		GENOMIC	ILLUMINA	ERS458560		['ERP008667','281351','3785897','PRJEB7727','ERR553130','1322-04_lib925_miseq_r0059_251bp','ena-STUDY-FZB-13-11-2014-14:04:40:057-939','SAMEA2535158','ERX512200','1322-04','ERX512199','ERS458560','1322-04_lib925_miseq_r0065_251bp','ERR553131']					SLE	Africa										S		R					S	S	S							526	527417536	324967741	PRJEB7727	CRyPTIC_WHO2021_PMC7612554		99.82	1514632	84	lineage4.8	HR-TB	['tbprofiler','Napier_2020','diff','input','tree','Walker_2022']	tuberculosis: human-adapted	L4.8	Mycobacterium tuberculosis
SAMEA7549307	ERR4815946	WGS	PUBLIC HEALTH ENGLAND	ERX4685788	Illumina HiSeq 2500	PAIRED	RANDOM	GENOMIC	ILLUMINA	ERS5305958	ERP124941	['ERR4815946','project.PHE-TB','run.18766','ERX4685788','22468703','773303','sample.18766','ERS5305958','SAMEA7549307','PRJEB41201','experiment.18766','ERP124941']		2021-11-10T15:02:00.000Z			GBR	Europe																										376	376485356	177702991	PRJEB41201			99.68	1766321	40	lineage4	Sensitive	['tree','input','tbprofiler','diff','CRyPTIC_PHE']	tuberculosis: unclassified		Mycobacterium tuberculosis
SAMN38210173	SRR26794401	WGS	HMS	SRX22491869	Illumina HiSeq 4000	SINGLE	cDNA	GENOMIC	ILLUMINA	SRS19504984	SRP471323	['6473','SRP471323','SRR26794401','Peru6473','bp0','SRS19504984','Peru6473_R1.fastq.gz','1039243','PRJNA1039243','SAMN38210173','SRX22491869','38210173']	2011	2023-11-11T22:54:00.000Z			PER	South America		sputum	Homo sapiens	3	human																					609	609658500	334398857	PRJNA1039243								standford	tuberculosis: unclassified		Mycobacterium tuberculosis
SAMEA7544529	ERR4811472	WGS	CCDC	ERX4681017	HiSeq X Ten	PAIRED	RANDOM	GENOMIC	ILLUMINA	ERS5301187	ERP124937	['project.CDC_192','ERS5301187','22464365','ERP124937','773299','run.15086','sample.15086','ERR4811472','SAMEA7544529','ERX4681017','PRJEB41197','experiment.15086']		2021-11-10T06:00:00.000Z			CHN	Asia						S				S	S	S	S	S				S		S	S	S	S	S	S	969	969158400	396423790	PRJEB41197	['CRyPTIC_reuse_table','Walker_2022']		99.55	1727012	59	lineage2.2.1	Sensitive	['diff','tree','CRyPTIC_CCDC_CDC_192','tbprofiler','CRyPTIC_reuse_table','Walker_2022','input']	tuberculosis: unclassified		Mycobacterium tuberculosis
SAMEA1061573	ERR2497874	AMPLICON	INSTITUTO DE BIOMEDICINA DE VALENCIA	ERX2517117	Illumina MiSeq	PAIRED	size fractionation	GENOMIC	ILLUMINA	ERS2367041	ERP107854	['ena-STUDY-Instituto de Biomedicina de Valencia-05-04-2018-17:15:18:975-1658','ena-EXPERIMENT-Instituto de Biomedicina de Valencia-05-04-2018-17:15:09:217-7','9561279','ERP107854','ERX2517117','ERR2497874','529827','SAMEA1061573','PRJEB25887','ERS2367041','G1479C2_amp','ena-RUN-Instituto de Biomedicina de Valencia-05-04-2018-17:15:09:217-7']		2019-03-31T02:58:00.000Z																														112	112217295	65873385	PRJEB25887									tuberculosis: unclassified		Mycobacterium tuberculosis
SAMEA5974954	ERR3559206	WGS	FUDAN UNIVERSITY	ERX3558957	Illumina HiSeq 2500	PAIRED	RANDOM PCR	GENOMIC	ILLUMINA	ERS3777791	ERP117507	['PRJEB34582','SAMEA5974954','ERX3558957','ena-RUN-FUDAN UNIVERSITY-25-09-2019-16:05:21:792-134','639250','ena-STUDY-FUDAN UNIVERSITY-25-09-2019-16:05:44:667-292','ena-EXPERIMENT-FUDAN UNIVERSITY-25-09-2019-16:05:21:792-134','ERS3777791','ERP117507','ERR3559206','SC0134','15230732']	2018	2020-06-13T18:35:00.000Z			CHN	Asia		sputum	Homo sapiens	3	human																					1412	1412224500	561795181	PRJEB34582			99.72	1805751	60	lineage2.2.1	Sensitive	['diff','tbprofiler','input','tree','Menardo_2021']	tuberculosis: human-adapted	L2	Mycobacterium tuberculosis
SAMN31673998	SRR22249610	WGS	INSTITUTE OF CLINICAL PATHOLOGY AND MEDICAL RESEARCH	SRX18226078	NextSeq 500	PAIRED	RANDOM	GENOMIC	ILLUMINA	SRS15722426	SRP407089	['899911','SAMN31673998','20-002-0450','SRR22249610','SRX18226078','bp0','SRS15722426','20-002-0450_1.fastq.gz','31673998','PRJNA899911','SRP407089']	2020	2022-11-09T19:18:00.000Z			AUS	Oceania	NSW		Homo sapiens	3	human																					228	228111191	96246608	PRJNA899911			99.48	1489520	41	lineage3	Sensitive	['input','diff','tbprofiler','tree']	tuberculosis: unclassified		Mycobacterium tuberculosis
SAMD00142738	DRR188888	WGS	RIT_JATA	DRX179353	Illumina MiSeq	PAIRED	other	GENOMIC	ILLUMINA	DRS200724	DRP007602	['754720','DRR188888','SAMD00142738','PRJDB7494','DRX179353','DRP007602','20795566','DRS200724']	2017	2021-08-14T17:19:00.000Z			JPN	Asia	Kanto		Homo sapiens	3	human																					680	680596219	433000040	PRJDB7494			99.6	1378698	91	lineage2.2.1	Sensitive	['diff','tbprofiler','input','tree']	tuberculosis: unclassified		Mycobacterium tuberculosis
SAMEA3170712	ERR852851	WGS	THE WELLCOME TRUST SANGER INSTITUTE	ERX932489	Illumina HiSeq 2000	PAIRED	RANDOM	GENOMIC	ILLUMINA	ERS625149	ERP003279	['PRJEB4025','ERR852851','SC_RUN_15335_8#57','Global_and_local_genomics_of_Mycobacterium_ulcerans-sc-2013-06-06T12:45:33Z-2656','3484216','SAMEA3170712','ERS625149','ERX932489','SC_EXP_15335_8#57','222603','ERP003279','ITM_130328-sc-2188006']		2016-01-17T21:44:00.000Z																														485	485800200	232283066	PRJEB4025									NTM: unclassified		Mycobacterium ulcerans
SAMN41934504	SRR29477040	WGS	AGRICULTURE AND AGRI-FOOD CANADA	SRX24989164	Illumina NovaSeq 6000	PAIRED	RANDOM	GENOMIC	ILLUMINA	SRS21690976	SRP418573	['NS.2014.001.IDT_i7_37---IDT_i5_37.613_R1.fastq.gz','SRS21690976','AAFC_MAP_#613_2016-09-07_06','925907','SAMN41934504','41934504','PRJNA925907','SRP418573','SRR29477040','613','SRX24989164']	2021	2024-06-20T14:21:00.000Z			CAN	North America	Quebec	feces	Bos taurus	2	domestic cattle																					1118	1118727894	349682358	PRJNA925907									NTM: avium complex		Mycobacterium avium subsp. paratuberculosis
SAMN42034347	SRR29539500	WGS	NIAID TB PORTALS PROGRAM	SRX25046634	NextSeq 2000	PAIRED	RANDOM	GENOMIC	ILLUMINA	SRS21743781	SRP515897	['SAMN42034347','SRS21743781','1074785','SRR29539500','42034347','34044','PRJNA1074785','SRP515897','SRX25046634','TBPO-4883_lib54070_nextseq_ny0071_151bp.filtered_2_bwa.1.fastq.gz']	2021	2024-06-25T13:39:00.000Z		48.3794 N 31.1656 E	UKR	Europe		sputum	Homo sapiens	3	human																					379	379505280	127383079	PRJNA1074785									tuberculosis: unclassified		Mycobacterium tuberculosis
SAMEA11207085	ERR7801660	WGS	UNIVERSITY OF BASEL, SWITZERLAND	ERX7369348	Illumina HiSeq 2500	SINGLE		GENOMIC	ILLUMINA	ERS8856585	ERP134075	['ena-EXPERIMENT-TAB-21-12-2021-17:16:01:115-9401','9bc3fa2b-c877-4dc7-b821-d8f2b9e08e1b','ERX7369348','ERR7801660','24685270','PRJEB49562','ERS8856585','ena-RUN-TAB-21-12-2021-17:16:01:115-9402','G42383','ERP134075','794708','SAMEA11207085']	2018	2022-07-14T20:44:00.000Z			TZA	Africa			Homo sapiens	3	human																					464	464284678	138205541	PRJEB49562								input	tuberculosis: unclassified		Mycobacterium tuberculosis
SAMEA115744436	ERR13273337	WGS	UNIVERSITY OF OXFORD, NUFFIELD DEPARTMENT OF MEDIC	ERX12643763	NextSeq 500	PAIRED	RANDOM PCR	GENOMIC	ILLUMINA	ERS20254320	ERP161058	['PRJEB76547','SAMEA115744436','ERR13273337','ERS20254320','b28b5ff0-515d-42d2-bc0f-19e45ec26bb9','webin-reads-b2a6a33050ee','ERX12643763','b2a6a33050ee','41870408','1124794','ERP161058']	2020	2024-08-08T11:04:00.000Z			DEU	Europe																										613	613023597	264051823	PRJEB76547								CRyPTIC_2024	tuberculosis: unclassified		Mycobacterium tuberculosis
SAMN16522134	SRR12882768	WGS	SWISSTPH	SRX9348541	Illumina HiSeq 2000	PAIRED		GENOMIC	ILLUMINA	SRS7571526	SRP288262	['BSSE_QGF_117889_CD3NTANXX_6_G36270_CCGTGAGA_S52_L006_R1_001_MM_1.fastq.gz','670836','SRP288262','bp0','PRJNA670836','SRX9348541','SAMN16522134','BSSE-QGF-117889','SRS7571526','SRR12882768','16522134','G36270']	2011	2020-10-23T06:35:00.000Z			ZAF	Africa		sputum	Homo sapiens	3	human	S					S	S											S			1073	1073749180	540888280	PRJNA670836	CRyPTIC_WHO2021_PMC7612554		71.04	1229845	28	lineage3.1.1	RR-TB	['Walker_2022','tbprofiler','diff','input','tree']	tuberculosis: unclassified		Mycobacterium tuberculosis
SAMEA7156790	['ERR5864522','ERR5864523']	WGS		['ERX5510317','ERX5510318']	Illumina HiSeq 2500	PAIRED		GENOMIC	ILLUMINA	ERS4917253		['ena-STUDY-Swiss Tropical and Public Health Institute-27-07-2020-11:23:30:592-1894','ena-RUN-Swiss Tropical and Public Health Institute-03-05-2021-19:33:15:134-986','ERR5864523','ERP123095','SRS8942641','ERX5510317','SAMEA7156790','G04237','ena-EXPERIMENT-Swiss Tropical and Public Health Institute-03-05-2021-19:33:15:134-987','ena-RUN-Swiss Tropical and Public Health Institute-03-05-2021-19:33:15:134-987','PRJEB39561','674180','ERR5864522','ena-EXPERIMENT-Swiss Tropical and Public Health Institute-03-05-2021-19:33:15:134-986','19060475','ERX5510318','ERS4917253']					GEO	Asia																										1240	1241165568	680595588	PRJEB39561			99.31	3123869	69	lineage4.2.1.1	MDR-TB	['tbprofiler','R-MDR_GEO','tree','diff','input']	tuberculosis: unclassified		Mycobacterium tuberculosis
SAMD00117804	DRR130096	WGS	NIID	DRX122834	Illumina MiSeq	PAIRED	RANDOM	GENOMIC	ILLUMINA	DRS090212	DRP004886	['DRR130096','PRJDB7006','527409','DRP004886','11127773','DRS090212','DRX122834','SAMD00117804']	2012	2019-06-13T19:16:00.000Z			JPN	Asia	Osaka	sputum	Homo sapiens	3	human																					520	520799785	310480037	PRJDB7006			99.59	1452966	89	lineage2.2.2	Pre-XDR-TB	['tbprofiler','Menardo_2021','diff','tree','input']	tuberculosis: human-adapted	L2	Mycobacterium tuberculosis
SAMN14943132	SRR11824782	AMPLICON	GENOSCREEN	SRX8375447	Illumina MiSeq	PAIRED	PCR	GENOMIC	ILLUMINA	SRS6690216	SRP262596	['bp0','1971-02616','SRR11824782','1971-02616_S126_L001_R1_001.fastq.gz','633380','SAMN14943132','NTM304','PRJNA633380','SRP262596','SRS6690216','14943132','SRX8375447']	1971	2020-05-21T11:36:00.000Z																														6	6598992	3829998	PRJNA633380									NTM: avium complex		Mycobacterium intracellulare
SAMEA13119868	ERR8775801	WGS	UNIVERSITY OF BASEL, SWITZERLAND	ERX8438516	Illumina HiSeq 2500	SINGLE		GENOMIC	ILLUMINA	ERS10723834	ERP135588	['30046378','e85ebed1-8b4e-426c-a0a5-d56f438d6aa3','ena-RUN-TAB-24-02-2022-09:36:14:160-98774','ERX8438516','ena-EXPERIMENT-TAB-24-02-2022-09:36:14:160-98773','863195','G44777','PRJEB50999','ERP135588','ERS10723834','ERR8775801','SAMEA13119868']		2022-08-11T03:43:00.000Z			TZA	Africa			Homo sapiens	3	human																					463	463038439	140273538	PRJEB50999									tuberculosis: unclassified		Mycobacterium tuberculosis
SAMEA6797976	['ERR4423776','ERR4423775']	WGS		['ERX4364333','ERX4364334']	Illumina HiSeq 2500	PAIRED		GENOMIC	ILLUMINA	ERS4525640		['ena-STUDY-Swiss Tropical and Public Health Institute-22-04-2020-16:47:21:746-61','ena-EXPERIMENT-Swiss Tropical and Public Health Institute-07-08-2020-15:52:46:928-304','PRJEB37945','ena-EXPERIMENT-Swiss Tropical and Public Health Institute-07-08-2020-15:52:46:928-303','15765103','641061','SAMEA6797976','ERX4364334','ERP121304','G22181','ERS4525640','ena-RUN-Swiss Tropical and Public Health Institute-07-08-2020-15:52:46:928-303','ERR4423776','ERR4423775','ERX4364333','ena-RUN-Swiss Tropical and Public Health Institute-07-08-2020-15:52:46:928-304']					NGA	Africa																										452	453472026	206411805	PRJEB37945			99.34	2118195	73	lineage4.6.2.2	RR-TB	['diff','input','tbprofiler','tree']	tuberculosis: unclassified		Mycobacterium tuberculosis
SAMN08215198	SRR6397797	WGS	BC CENTRE FOR DISEASE CONTROL PUBLIC HEALTH LABORATORY	SRX3490861	HiSeq X Ten	PAIRED	RANDOM	GENOMIC	ILLUMINA	SRS2774741	SRP119652	['BC10-Mtb121_1.fastq.gz','8215198','SRX3490861','BC10-Mtb121','SRS2774741','SAMN08215198','413593','SRP119652','SRR6397797','PRJNA413593']	2010	2017-12-24T18:05:00.000Z		49.15 N 123.7 W	CAN	North America	British Columbia		Homo sapiens	3	human					S		S						S	S							844	844320250	397341363	PRJNA413593	CRyPTIC_WHO2021_PMC7612554		99.49	1804531	51	lineage4.3.2	Sensitive	['Napier_2020','tbprofiler','diff','input','Walker_2022','tree']	tuberculosis: human-adapted	L4	Mycobacterium tuberculosis
SAMN28052423	SRR19048827	WGS	NATIONAL INSTITUTE OF INFECTIOUS DISEASES "L. SPALLANZANI"	SRX15119900	Ion Torrent S5	SINGLE	RANDOM	GENOMIC	ION_TORRENT	SRS12864037	SRP373287	['SRS12864037','SP1001','SRP373287','28052423','bp0','SAMN28052423','SRR19048827','834606','SP1001.fastq','PRJNA834606','SRX15119900']	2019	2022-05-03T04:34:00.000Z		41.86 N 12.45 E	ITA	Europe	Rome	sputum	Homo sapiens	3	human																					318	318465829	247616800	PRJNA834606									tuberculosis: unclassified		Mycobacterium tuberculosis
SAMEA1119262	ERR2514081	WGS	PHE	ERX2533291	Illumina MiSeq	PAIRED	RANDOM	GENOMIC	ILLUMINA	ERS2398671	ERP107961	['ERS2398671','experiment.6014','sample.6014','PRJEB25991','10123208','project.First_10k_genomes_study_set_4','ERP107961','493034','SAMEA1119262','run.6014','ERR2514081','ERX2533291']		2021-10-23T17:06:00.000Z			GBR	Europe	England									S		S					S	S								521	521459901	335179401	PRJEB25991	Walker_2022		99.5	1463518	47	lineage3	Sensitive	['diff','Napier_2020','input','Walker_2022','tbprofiler','CRyPTIC_PHE','tree']	tuberculosis: human-adapted	L3	Mycobacterium tuberculosis
SAMEA10030078	ERR7911391	WGS	FZB	ERX7478788	NextSeq 500	PAIRED		GENOMIC	ILLUMINA	ERS7708286	ERP132622	['ERP132622','ERX7478788','794636','PRJEB48275','ena-RUN-FZB-05-01-2022-10:45:57:318-549','F-01-67-0034','SAMEA10030078','24682046','ena-EXPERIMENT-FZB-05-01-2022-10:45:57:318-549','ERR7911391','ERS7708286','ena-STUDY-FZB-22-10-2021-10:26:06:450-343']		2022-07-28T01:21:00.000Z			GEO	Asia						S	S					R	R	S				R					S			826	826787737	309113364	PRJEB48275	Finci_2022		99.54	1812504	62	lineage2.2.1	MDR-TB	['Finci_2022','diff','tree','input','tbprofiler']	tuberculosis: human-adapted	L2.2.1	Mycobacterium tuberculosis
SAMN07999016	SRR6280335	WGS	FUDAN UNIVERSITY	SRX3382380	Illumina HiSeq 2000	PAIRED	size fractionation	GENOMIC	ILLUMINA	SRS2677909	SRP124760	['SRX3382380','SRP124760','SJ20120589','7999016','SRR6280335','417753','PRJNA417753','SRS2677909','SAMN07999016','SJ_2012_0589.sort.bam']	2012	2017-11-10T05:12:00.000Z		31.03 N 121.23 E	CHN	Asia	Shanghai,Songjiang	sputum	Homo sapiens	3	human																					729	729988962	177151339	PRJNA417753			98.54	1845674	60	lineage2.2.1.1	Sensitive	['Napier_2020','tree','input','diff','tbprofiler']	tuberculosis: human-adapted	L2.2.1.1	Mycobacterium tuberculosis
SAMEA11207077	ERR7801652	WGS	UNIVERSITY OF BASEL, SWITZERLAND	ERX7369340	Illumina HiSeq 2500	SINGLE		GENOMIC	ILLUMINA	ERS8856577	ERP134075	['ena-RUN-TAB-21-12-2021-17:16:01:111-9386','24685262','ERS8856577','SAMEA11207077','ERX7369340','ena-EXPERIMENT-TAB-21-12-2021-17:16:01:111-9385','PRJEB49562','794708','9bc3fa2b-c877-4dc7-b821-d8f2b9e08e1b','ERP134075','ERR7801652','G42375']	2018	2022-07-21T16:12:00.000Z			TZA	Africa			Homo sapiens	3	human																					440	440648961	132605870	PRJEB49562								input	tuberculosis: unclassified		Mycobacterium tuberculosis
SAMEA112804751	['ERR11080921','ERR11080922']	WGS		['ERX10528291','ERX10528290']	NextSeq 2000	PAIRED		GENOMIC	ILLUMINA	ERS14812297		['3190-02','ERX10528291','ERX10528290','ena-RUN-TAB-22-03-2023-09:21:25:277-111941','ERR11080922','ena-STUDY-FZB-22-06-2015-17:16:39:392-292','ERR11080921','ena-EXPERIMENT-TAB-22-03-2023-09:21:25:277-111940','PRJEB9680','ERP010814','287903','ena-RUN-TAB-22-03-2023-09:21:25:277-111943','SAMEA112804751','33892848','ERS14812297','ena-EXPERIMENT-TAB-22-03-2023-09:21:25:277-111942']																																572	573114124	191985266	PRJEB9680			99.05	2821718	78	lineage4.1.2.1	Sensitive	['tree','input','tbprofiler','diff']	tuberculosis: unclassified		Mycobacterium tuberculosis
SAMEA4753655	ERR2660505	WGS	IBV_CSIC	ERX2676893	Illumina HiSeq 2500	PAIRED	RANDOM	GENOMIC	ILLUMINA	ERS2573754	ERP109498	['ERS2573754','PRJEB27421','ERR2660505','13889523','SAMEA4753655','impact_contam','MZ261','602245','ERP109498','ERX2676893']		2020-01-20T10:47:00.000Z																														821	821807541	457371254	PRJEB27421			83.04	1317539	52	lineage1.2.2.1	Other	['tbprofiler','tree','diff','input']	tuberculosis: unclassified		Mycobacterium tuberculosis
SAMN14943133	SRR11824781	AMPLICON	GENOSCREEN	SRX8375448	Illumina MiSeq	PAIRED	PCR	GENOMIC	ILLUMINA	SRS6690217	SRP262596	['bp0','SRP262596','SAMN14943133','SRX8375448','1971-02631','SRS6690217','14943133','1971-02631_S127_L001_R1_001.fastq.gz','633380','NTM305','SRR11824781','PRJNA633380']	1971	2020-05-21T11:36:00.000Z																														8	8466625	4967211	PRJNA633380									unclassified mycobacteria		Mycobacterium sp.
SAMEA13293897	ERR9119807	WGS	UNIVERSITY OF OXFORD, NUFFIELD DEPARTMENT OF MEDIC	ERX8662869	Illumina HiSeq 2500	PAIRED	RANDOM	GENOMIC	ILLUMINA	ERS10896824	ERP136047	['ERS10896824','project.SeqTreat_SwissTPH1','ERP136047','30299808','ERX8662869','run.6296.1.c6c058c646a51818c73325158206831f','SAMEA13293897','862825','experiment.6296.f9e3ebbf','PRJEB51414','ERR9119807','sample.6296.3e7988f9']		2024-08-22T11:33:00.000Z																														634	634877314	327306399	PRJEB51414								CRyPTIC_SeqTreat_SwissTPH	tuberculosis: unclassified		Mycobacterium tuberculosis
SAMN19687979	SRR14801776	WGS	SIMON FRASER UNIVERSITY	SRX11134741	NextSeq 500	PAIRED	RANDOM	GENOMIC	ILLUMINA	SRS9198131	SRP323639	['PRJNA736718','SAMN19687979','bp0','SRR14801776','SRP323639','TB-222-4720-18_S34_R1_001.fastq.gz','SRX11134741','736718','SRS9198131','19687979','TB-222-4720-18_S34']	2018	2021-06-13T22:43:00.000Z		47.03278 N 28.89972 E	MDA	Europe			Homo sapiens	3	human																					389	389816850	163543730	PRJNA736718			99.44	1660687	28	lineage4.8	Sensitive	['tree','input','diff','tbprofiler']	tuberculosis: unclassified		Mycobacterium tuberculosis
SAMEA13293544	ERR9119268	WGS	UNIVERSITY OF OXFORD, NUFFIELD DEPARTMENT OF MEDIC	ERX8662515	Illumina HiSeq 4000	PAIRED	RANDOM	GENOMIC	ILLUMINA	ERS10896471	ERP136044	['ERP136044','30299503','sample.95.080f65c1','ERR9119268','862824','PRJEB51412','SAMEA13293544','project.SeqTreat_Monash1','ERS10896471','experiment.95.5d3fbc1d','run.95.1.b5e7b8049568e2c9ca6f3f696077eee0','ERX8662515']		2024-07-28T01:55:00.000Z			AUS	Oceania																										839	839333634	465128106	PRJEB51412								CRyPTIC_Monash	tuberculosis: unclassified		Mycobacterium tuberculosis
SAMEA8994420	ERR6359120	WGS	INSTITUTE OF TROPICAL MEDICINE	ERX5990654	Illumina HiSeq 2500	PAIRED	RANDOM	GENOMIC	ILLUMINA	ERS6677112	ERP127219	['SAMEA8994420','ena-RUN-Institute of tropical medicine-25-07-2021-13:14:35:877-416','ERP127219','ena-STUDY-Institute of tropical medicine-23-02-2021-16:38:38:170-1064','ERR6359120','PRJEB43270','20452532','725756','ena-EXPERIMENT-Institute of tropical medicine-25-07-2021-13:14:35:877-416','ERS6677112','ERX5990654','2018-01199']	2018	2021-09-30T04:17:00.000Z			RWA	Africa		sputum	Homo sapiens	3	human																					352	352698854	189701143	PRJEB43270			99.63	2124344	66	lineage4.7	RR-TB	['tbprofiler','input','tree','diff']	tuberculosis: unclassified		Mycobacterium tuberculosis
SAMEA9070444	ERR5987361	WGS	Swiss-TPH	ERX5627652	NextSeq 550	PAIRED	RANDOM	GENOMIC	ILLUMINA	ERS6798751	ERP129488	['19795039','SAMEA9070444','G66195_1','ERS6798751','ERX5627652','WGS RR-TB Khayelitsha','737713','PRJEB45389','ERP129488','ERR5987361']		2021-06-29T00:59:00.000Z			ZAF	Africa																										325	325395034	137478858	PRJEB45389								['R-RR_HIVcoinf_ZAF','input']	tuberculosis: unclassified		Mycobacterium tuberculosis
SAMEA4846631	ERR3468575	WGS	WELLCOME SANGER INSTITUTE	ERX3490238	Illumina HiSeq X Ten	PAIRED	RANDOM	GENOMIC	ILLUMINA	ERS2666486	ERP021867	['ERP021867','480613','ERX3490238','ERS2666486','PRJEB19799','12515189','ERR3468575','SAMEA4846631','Exploring_the_richness_of_Mycobacterium_bovis_strain_diversity-sc-4667','SC_EXP_26415_2#157','SC_RUN_26415_2#157','4991d300-7498-11e8-bf99-3c4a9275d6c8']		2019-08-07T16:16:00.000Z			GBR	Europe																										303	303857602	74592279	PRJEB19799			98.3	1689711	52	La1.8.1	Other	['bovis_GBR','tbprofiler','input','tree','diff']	tuberculosis: animal-adapted	La1	Mycobacterium bovis
SAMEA115884115	ERR13439888	WGS	TBGROUP-OUCRU	ERX12810047	Illumina MiSeq	PAIRED	RANDOM	GENOMIC	ILLUMINA	ERS20804226	ERP162839	['ena-RUN-TAB-01-08-2024-09:32:37:002-121914','ERS20804226','ERX12810047','2f26bad7-01d3-46cc-8082-400c4f87fc42','PRJEB78540','43032731','ERR13439888','1144051','ERP162839','SAMEA115884115','ena-SAMPLE-TAB-31-07-2024-04:33:19:404-56481','ena-EXPERIMENT-TAB-01-08-2024-09:32:37:001-121913']	2010	2024-08-13T23:28:00.000Z			VNM	Asia																										285	285311458	177158998	PRJEB78540									tuberculosis: unclassified		Mycobacterium tuberculosis
SAMN41416750	SRR29051432	WGS	FIND, THE FOUNDATION FOR INNOVATIVE NEW DIAGNOSTICS	SRX24576295	Illumina HiSeq 2000	PAIRED	RANDOM	GENOMIC	ILLUMINA	SRS21316384	SRP507535	['24146D_F331C4FBB503_24039','SRX24576295','SRS21316384','SRR29051432','41416750','PRJNA1109295','24146D_F331C4FBB503','SRP507535','1109295','SAMN41416750','TB-IS-1026-24039_S26_R1_001.fastq.gz']		2024-05-16T10:02:00.000Z							Homo sapiens	3	human																					431	431331802	201534190	PRJNA1109295								WHO_mutations_2023	tuberculosis: unclassified		Mycobacterium tuberculosis
SAMEA4079237	ERR1544434	WGS	SCAID	ERX1615199	Illumina HiSeq 2000	PAIRED	RANDOM	GENOMIC	ILLUMINA	ERS1250347	ERP016477	['ERP016477','ERX1615199','329214','ERR1544434','Mtb187_3_30_46','ERS1250347','PRJEB14806','ena-STUDY-SCAID-14-07-2016-13:54:04:368-1430','ena-EXPERIMENT-SCAID-20-07-2016-09:03:47:768-4','5425940','SAMEA4079237','ena-RUN-SCAID-20-07-2016-09:03:47:768-4']	2014	2016-10-05T08:46:00.000Z		48.00 N 68.00 E	KAZ	Asia		sputum	Homo sapiens	3	human																					2791	2791113386	1844590188	PRJEB14806								input	tuberculosis: unclassified		Mycobacterium tuberculosis
SAMN43397000	SRR30443907	WGS	WADSWORTH CENTER	SRX25869233	NextSeq 500	PAIRED	RANDOM	GENOMIC	ILLUMINA	SRS22482798	SRP338930	['SRP338930','SRX25869233','IDR2400009735-01-01','766641','43397000','SRR30443907','IDR2400009735-01-01.R1.fastq.gz','SAMN43397000','SRS22482798','PRJNA766641']	2024	2024-08-28T16:56:00.000Z			USA	North America	New York state	As reported: bronchoalveolar lavage	Homo sapiens	3	human																					452	452609916	196789080	PRJNA766641									tuberculosis: unclassified		Mycobacterium tuberculosis
SAMEA5569507	ERR3287314	WGS	UNIVERSIDAD PERUANA CAYETANO HEREDIA, PERU	ERX3313823	Illumina HiSeq 4000	PAIRED	RANDOM	GENOMIC	ILLUMINA	ERS3371529	ERP114885	['ERS3371529','ERX3313823','sample.10060','experiment.10060','11621792','run.10060','SAMEA5569507','ERR3287314','542465','ERP114885','PRJEB32234','project.Gates_clinical_isolates_Peru']		2021-11-04T09:40:00.000Z			PER	South America						S				S	S	S	S	S				S		S	S	S	S	S	S	666	666006900	261842283	PRJEB32234	['CRyPTIC_reuse_table','Walker_2022']		99.66	1838770	62	lineage4.1.2.1	Sensitive	['tree','tbprofiler','CRyPTIC_reuse_table','diff','input','Walker_2022','CRyPTIC_UPCH']	tuberculosis: unclassified		Mycobacterium tuberculosis
SAMN31695915	SRR22263329	AMPLICON	UNIVERSITY OF WISCONSIN-MADISON	SRX18239708	Illumina MiSeq	PAIRED	PCR	GENOMIC	ILLUMINA	SRS15735569	SRP407506	['SRR22263329','900591','31695915','E21-LLL-gr5_S18','SRS15735569','SRP407506','SAMN31695915','PRJNA900591','bp0','E21-LLL-gr5_S18_L001_R1_001.fastq','SRX18239708']	2021-08	2022-11-11T14:44:00.000Z			USA	North America	Pittsburgh	lung	Macaca fascicularis	3	crab-eating macaque																					22	22675670	16680630	PRJNA900591									tuberculosis: human-adapted	L4	Mycobacterium tuberculosis	Erdman
SAMN43760695	SRR30659145	WGS	TXDSHS	SRX26078218	NextSeq 2000	PAIRED	RANDOM	GENOMIC	ILLUMINA	SRS22646281	SRP491750	['SAMN43760695','SRR30659145','TX-DSHS-MTB-2400586','TX-DSHS-MTB-2400586-TX-VH00729-240909A_S19_R1_001.fastq.gz','43760695','SRP491750','1080563','SRX26078218','PRJNA1080563','bp0','SRS22646281']	2024	2024-09-13T12:45:00.000Z			USA	North America	TX	sputum	Homo sapiens	3	human																					622	622881299	230479251	PRJNA1080563									tuberculosis: unclassified		Mycobacterium tuberculosis
SAMN08379675	SRR6485113	WGS	SAN RAFFAELE	SRX3574690	NextSeq 500	PAIRED	RANDOM	GENOMIC	ILLUMINA	SRS2844635	SRP128089	['SRP128089','1108-13_lib3184_nextseq_n0005_151bp.gatk.bam','SRX3574690','PRJNA428596','SAMN08379675','428596','1108-13_WGS','bp0','1108-13','SRS2844635','8379675','SRR6485113']		2018-01-19T13:04:00.000Z							Homo sapiens	3	human																					656	656574389	488200409	PRJNA428596								input	tuberculosis: unclassified		Mycobacterium tuberculosis
SAMEA7525703	ERR4797161	WGS	FOUNDATION FOR MEDICAL RESEARCH INDIA	ERX4666576	NextSeq 500	PAIRED	RANDOM	GENOMIC	ILLUMINA	ERS5282177	ERP124850	['PRJEB41116','22459267','experiment.1886','773292','SAMEA7525703','ERP124850','ERS5282177','run.1886','sample.1886','ERX4666576','ERR4797161','project.Mumbai']		2021-11-09T22:17:00.000Z			IND	Asia	Mumbai					S	S			S	S	S	S	S				S		S	S	S	S	S	S	771	771789600	335959027	PRJEB41116	['CRyPTIC_reuse_table','Walker_2022']		99.29	1646665	51	lineage3.1.3	Sensitive	['input','CRyPTIC_IND','CRyPTIC_reuse_table','tbprofiler','diff','tree','Walker_2022']	tuberculosis: unclassified		Mycobacterium tuberculosis
SAMN40032032	SRR28046338	WGS	CHRISTIAN MEDICAL COLLAGE, VELLORE	SRX23697522	Illumina NovaSeq 6000	PAIRED	RANDOM	GENOMIC	ILLUMINA	SRS20527448	SRP226525	['901010893','PRJNA575883','SRR28046338','575883','SRP226525','40032032','SRS20527448','SAMN40032032','901010893_R1.fastq.gz','SRX23697522']	2022	2024-02-22T07:28:00.000Z		21.7679 N 78.8718 E	IND	Asia	Madhya Pradesh - Bhairopur		Homo sapiens	3	human																					1871	1871522086	609645105	PRJNA575883			99.06	1814206	54	lineage3	Sensitive	['diff','tbprofiler','tree','input']	tuberculosis: unclassified		Mycobacterium tuberculosis
SAMN09725646	SRR7617443	WGS	AGRESEARCH	SRX4482134	Illumina MiSeq	PAIRED	RANDOM PCR	GENOMIC	ILLUMINA	SRS3606484	SRP155672	['479921','SRR7617443','PRJNA479921','SRS3606484','SRP155672','9725646','AgR415_R1.fastq.gz','SAMN09725646','SRX4482134','AgR415']	1997	2018-07-29T22:06:00.000Z			NZL	Oceania	Patetonga		Mustela sp.	2	ferret																					710	710670858	451053684	PRJNA479921			99.47	1352315	80	La1.8.1	Other	['input','tbprofiler','diff','tree']	tuberculosis: animal-adapted	La1	Mycobacterium bovis
SAMN31030153	SRR21732656	WGS	MDUPHL	SRX17728160	NextSeq 500	PAIRED	RANDOM	GENOMIC	ILLUMINA	SRS15257625	SRP399923	['PRJNA857537','SRR21732656','857537','SRX17728160','AUSMDU00019599_S206_R1_001.fastq.gz','31030153','SRP399923','SAMN31030153','AUSMDU00019599','SRS15257625']	2018	2022-09-27T23:40:00.000Z			AUS	Oceania	Victoria		Homo sapiens	3	human																					680	680903524	298848323	PRJNA857537			99.27	1618492	57	lineage1.1.1.1	Sensitive	['input','tbprofiler','diff','tree']	tuberculosis: unclassified		Mycobacterium tuberculosis
SAMEA7545839	ERR4812335	WGS	UNIVERSIDAD PERUANA CAYETANO HEREDIA	ERX4682325	Illumina NovaSeq 6000	PAIRED	RANDOM	GENOMIC	ILLUMINA	ERS5302495	ERP124939	['ERS5302495','22465228','ERR4812335','ERX4682325','run.25872','SAMEA7545839','773301','project.Peru_Wellcome','PRJEB41199','experiment.25872','sample.25872','ERP124939']	2019	2021-11-10T07:56:00.000Z			PER	South America						S				S	S	S	S	S				S		S	S	S	S	S	S	625	625317878	202849600	PRJEB41199	['Walker_2022','CRyPTIC_reuse_table']							['input','Walker_2022','CRyPTIC_UPCH','CRyPTIC_reuse_table','standford']	tuberculosis: unclassified		Mycobacterium tuberculosis
SAMN06209923	SRR5152954	WGS	BI	SRX2470984	Illumina HiSeq 2500	PAIRED	RANDOM	GENOMIC	ILLUMINA	SRS1903092	SRP075210	['PRJNA318002','SRP075210','SRR5152954','318002','SAMN06209923','6209923','SRX2470984','SRS1903092','BI_1193','Mycobacterium tuberculosis 15-009715']	2015	2017-01-07T01:21:00.000Z			GEO	Asia	Tbilisi	sputum	Homo sapiens	3	human																					1886	1886498200	927125074	PRJNA318002			95.81	1314072	27	lineage2.2.1	MDR-TB	['diff','Nimmo_2024','tbprofiler','tree','input']	tuberculosis: human-adapted	L2	Mycobacterium tuberculosis
SAMEA8700400	ERR5897080	WGS	LSHTM	ERX5538946	Illumina HiSeq 2500	PAIRED	PCR	GENOMIC	ILLUMINA	ERS6384875	ERP127236	['19127913','SAMEA8700400','ERR5897080','ena-EXPERIMENT-LSHTM-07-05-2021-16:57:03:255-10','ERP127236','ena-STUDY-LSHTM-24-02-2021-10:40:15:190-1233','ERX5538946','ERS6384875','ena-RUN-LSHTM-07-05-2021-16:57:03:255-10','pakistan_tb_12','PRJEB43284','728629']		2021-05-17T14:05:00.000Z			PAK	Asia	Khyber Pakhtunkhwa																									1216	1216879404	607150679	PRJEB43284								['input','R-RR_PK']	tuberculosis: unclassified		Mycobacterium tuberculosis
SAMEA115740146	ERR13265284	WGS	UNIVERSITY OF OXFORD, NUFFIELD DEPARTMENT OF MEDIC	ERX12635697	Illumina NovaSeq 6000	PAIRED	RANDOM PCR	GENOMIC	ILLUMINA	ERS20249889	ERP161058	['1124794','41868219','ERP161058','SAMEA115740146','ERS20249889','webin-reads-c2ebf4d180b1','b28b5ff0-515d-42d2-bc0f-19e45ec26bb9','ERR13265284','ERX12635697','PRJEB76547','c2ebf4d180b1']	2021	2024-08-04T18:55:00.000Z			VNM	Asia																										792	792568196	256607492	PRJEB76547								CRyPTIC_2024	tuberculosis: unclassified		Mycobacterium tuberculosis
SAMN40655150	SRR28498526	WGS	NIAID TB PORTALS PROGRAM	SRX24100464	NextSeq 2000	PAIRED	RANDOM	GENOMIC	ILLUMINA	SRS20888873	SRP498669	['40655150','17752','1074788','SRX24100464','SRR28498526','SAMN40655150','SRS20888873','TBPO-5388_lib57667_nextseq_ny0096_151bp.filtered_2_bwa.1.fastq.gz','SRP498669','PRJNA1074788']	2020	2024-03-29T15:53:00.000Z		47.4116 N 28.3699 E	MDA	Europe		sputum	Homo sapiens	3	human																					366	366988355	130311247	PRJNA1074788			99.42	1652144	56	lineage4.2.1.1	MDR-TB	['input','tree','tbprofiler','diff']	tuberculosis: unclassified		Mycobacterium tuberculosis
SAMN06579038	SRR5341384	WGS	INSTITUTE OF BIOINFORMATICS	SRX2638077	Illumina HiSeq 2500	PAIRED	RANDOM	GENOMIC	ILLUMINA	SRS2046099	SRP101836	['6579038','PRJNA379070','SRP101836','SRR5341384','JAL_IOB_88','SAMN06579038','bp0','379070','SRS2046099','SRX2638077','JAL_IOB_88_R1.fastq.gz','LIB26140']	2014	2017-03-14T16:49:00.000Z		26.8467 N 80.9462 E	IND	Asia	Uttar Pradesh	sputum	Homo sapiens	3	human																					734	734668250	315678759	PRJNA379070								input	tuberculosis: unclassified		Mycobacterium tuberculosis
SAMD00653595	DRR509822	Tn-Seq	NIIGATA	DRX493724	NextSeq 500	SINGLE	PCR	GENOMIC	ILLUMINA	DRS338496	DRP010709	['SAMD00653595','DRR509822','37987643','DRX493724','DRS338496','DRP010709','PRJDB16874','1032302']	2020	2023-10-27T16:12:00.000Z	Mycobacterium avium-intracellulare Infection		JPN	Asia	Niigata	sputum	Homo sapiens	3	human																					660	660477775	353824684	PRJDB16874									NTM: avium complex		Mycobacterium intracellulare
SAMEA112799633	ERR11049484	WGS	FZB	ERX10496274	NextSeq 500	PAIRED		GENOMIC	ILLUMINA	ERS14807179	ERP010814	['20005054','ERS14807179','ena-EXPERIMENT-TAB-21-03-2023-10:57:59:561-105227','SAMEA112799633','PRJEB9680','ena-STUDY-FZB-22-06-2015-17:16:39:392-292','33851689','ERX10496274','ERR11049484','ena-RUN-TAB-21-03-2023-10:57:59:561-105228','287903','ERP010814']		2023-07-20T21:04:00.000Z																														650	650983325	302581237	PRJEB9680			99.53	1584970	54	lineage2.2.1.1	Sensitive	['tree','tbprofiler','input','diff']	tuberculosis: unclassified		Mycobacterium tuberculosis
SAMEA5561876	ERR3275648	WGS	RIVM - NATIONAL INSTITUTE FOR PUBLIC HEALTH AND TH	ERX3302521	Illumina HiSeq 2500	SINGLE	RANDOM	GENOMIC	ILLUMINA	ERS3363908	ERP114661	['16-1052','SAMEA5561876','ERX3302521','532369','PRJEB32037','ena-EXPERIMENT-RIVM - National Institute for Public Health and the Environment-10-04-2019-10:49:30:009-493','ERS3363908','11396688','ena-RUN-RIVM - National Institute for Public Health and the Environment-10-04-2019-10:49:30:009-493','ERP114661','ERR3275648','ena-STUDY-RIVM - National Institute for Public Health and the Environment-04-04-2019-10:46:49:835-53']		2019-06-11T06:07:00.000Z			NLD	Europe																										400	400782138	114088945	PRJEB32037								Napier_2020	tuberculosis: human-adapted	L3	Mycobacterium tuberculosis
SAMEA7527833	ERR4799247	WGS	FOUNDATION FOR MEDICAL RESEARCH INDIA	ERX4668664	NextSeq 500	PAIRED	RANDOM	GENOMIC	ILLUMINA	ERS5284304	ERP124850	['project.Mumbai','ERR4799247','SAMEA7527833','ERP124850','ERS5284304','773292','sample.27712','22461378','ERX4668664','PRJEB41116','experiment.27712','run.27712']		2021-11-10T01:49:00.000Z			IND	Asia	Mumbai					S	S				S	S	S	S				S			S		S	S		622	622046614	281613088	PRJEB41116	Walker_2022		99.36	1557269	52	lineage3	Other	['input','CRyPTIC_IND','tree','tbprofiler','diff','Walker_2022']	tuberculosis: unclassified		Mycobacterium tuberculosis
SAMN05915261	SRR28394258	WGS	FIND, THE FOUNDATION FOR INNOVATIVE NEW DIAGNOSTICS	SRX23999094	Illumina HiSeq 2500	PAIRED	RANDOM	GENOMIC	ILLUMINA	SRS20795666	SRP496567	['SRX23999094','SRS20795666','01-R1321','SRP496567','PRJNA343736','343736','SAMN05915261','WGS-Peru4709','SRR28394258','5915261','Peru4709_R1.fastq.gz']	2012	2024-03-20T07:59:00.000Z		12 S 77 W	PER	South America	Lima	As reported: patient	Homo sapiens	3	human																					1008	1008715000	478033049	PRJNA343736			99.53	1857567	52	lineage2.2.1	Pre-XDR-TB	['tbprofiler','standford','input','tree','diff']	tuberculosis: unclassified		Mycobacterium tuberculosis
SAMEA115747419	ERR13288770	WGS	UNIVERSITY OF OXFORD, NUFFIELD DEPARTMENT OF MEDIC	ERX12659196	Illumina NovaSeq 6000	PAIRED	RANDOM PCR	GENOMIC	ILLUMINA	ERS20257303	ERP161058	['SAMEA115747419','webin-reads-3cb31bb47dab','1124794','ERR13288770','3cb31bb47dab','41890901','b28b5ff0-515d-42d2-bc0f-19e45ec26bb9','PRJEB76547','ERS20257303','ERP161058','ERX12659196']	2022	2024-08-20T14:12:00.000Z			ZAF	Africa																										588	588045944	190502964	PRJEB76547								CRyPTIC_2024	tuberculosis: unclassified		Mycobacterium tuberculosis
SAMEA113556207	ERR11488671	WGS	FZB	ERX10894847	NextSeq 500	PAIRED		GENOMIC	ILLUMINA	ERS15552330	ERP147779	['ERX10894847','86810e0e-614f-4ad6-9cd7-0bc407fc82e6','ERS15552330','ERP147779','ERR11488671','SAMEA113556207','ena-RUN-TAB-27-05-2023-22:16:03:824-27764','PRJEB62665','ena-EXPERIMENT-TAB-27-05-2023-22:16:03:824-27763','36323223','SMN-444','989949']		2023-09-24T11:07:00.000Z			MOZ	Africa	Maputo																									555	555844216	264792380	PRJEB62665			99.63	1273435	37	lineage4.3.4.2.1	Pre-XDR-TB	['input','R-RR_MOZ','tree','diff','tbprofiler']	tuberculosis: unclassified		Mycobacterium tuberculosis
SAMN19728342	SRR14827867	AMPLICON	ROCKEFELLER UNIVERSITY	SRX11157466	Illumina HiSeq 4000	SINGLE	PCR	GENOMIC	ILLUMINA	SRS9218935	SRP324258	['H37Rv_EMB_5D_High_batch1_rep2','19728342','H37Rv_EMB_5D_High_batch1_rep2_S32_L005_R1_001.fastq.gz','SRR14827867','PRJNA738381','SRX11157466','SRP324258','SRS9218935','738381','SAMN19728342','RLC12_H37Rv_EMB_5D_High_batch1_rep2','bp0']		2021-06-16T15:28:00.000Z																														3951	3951092060	1530997497	PRJNA738381									tuberculosis: human-adapted	L4	Mycobacterium tuberculosis	H37Rv
SAMN12347376	SRR9738537	WGS	NATIONAL INSTITUTES OF HEALTH	SRX6495298	Illumina MiSeq	PAIRED	RANDOM	GENOMIC	ILLUMINA	SRS5143866	SRP155250	['482865','bp0','SRS5143866','TBPO-62_lib21374_nextseq_nx0029_151bp_R1.fastq.gz','SAMN12347376','SRR9738537','PRJNA482865','7700','SRX6495298','12347376','SRP155250']	2017	2019-07-23T19:02:00.000Z		44.4268 N 26.1025 E	ROU	Europe	Bucharest	sputum	Homo sapiens	3	human																					278	278606632	128075893	PRJNA482865			99.52	1342443	42	lineage4.8	MDR-TB	['Menardo_2021','tbprofiler','tree','diff','input']	tuberculosis: human-adapted	L4	Mycobacterium tuberculosis
SAMN05918753	SRR28394276	WGS	FIND, THE FOUNDATION FOR INNOVATIVE NEW DIAGNOSTICS	SRX23999076	Illumina HiSeq 2500	PAIRED	RANDOM	GENOMIC	ILLUMINA	SRS20795643	SRP496567	['343736','SAMN05918753','WGS-Peru4663','SRS20795643','SRR28394276','PRJNA343736','5918753','SRP496567','Peru4663_R1.fastq.gz','01-R0068','SRX23999076']	2012	2024-03-20T08:00:00.000Z		12 S 77 W	PER	South America	Lima	As reported: patient	Homo sapiens	3	human																					1628	1628923750	717919228	PRJNA343736			99.8	1882925	54	lineage4.8	MDR-TB	['diff','tbprofiler','tree','input','standford']	tuberculosis: unclassified		Mycobacterium tuberculosis
SAMN41472333	SRR29096898	WGS	FIND, THE FOUNDATION FOR INNOVATIVE NEW DIAGNOSTICS	SRX24620861	Illumina HiSeq 2000	PAIRED	RANDOM	GENOMIC	ILLUMINA	SRS21358015	SRP507535	['SRR29096898','SAMN41472333','SRS21358015','1109295','PRJNA1109295','AFDEC7_BD90718664EE_501167','SRX24620861','TB-CPath-Stephen-IS-1031-501167_S7_R1_001.fastq.gz','AFDEC7_BD90718664EE','41472333','SRP507535']	2011	2024-05-21T10:20:00.000Z							Homo sapiens	3	human																					303	303564964	134093372	PRJNA1109295								WHO_mutations_2023	tuberculosis: unclassified		Mycobacterium tuberculosis
SAMEA1403963	ERR133974	WGS	SC	ERX109992	Illumina HiSeq 2000	PAIRED	RANDOM	GENOMIC	ILLUMINA	ERS094263	ERP000192	['SC_RUN_7755_5#81','1088986','PRJEB2138','Variation discovery in Russian TB isolates-sc-2010-04-20','0925G-sc-2012-02-09T18:57:32Z-1355307','SC_EXP_7755_5#81','ERS094263','ERP000192','ERX109992','203970','Variation discovery in Russian TB isolates-sc-2010','SAMEA1403963','ERR133974']	2009	2014-09-28T15:58:00.000Z			RUS	Europe	Samara		Homo sapiens	3	human					S		S						S	S							953	953349200	601725088	PRJEB2138	CRyPTIC_WHO2021_PMC7612554		99.71	1844220	42	lineage4.4.1.1	Sensitive	['Napier_2020','Menardo_2018','diff','tbprofiler','Walker_2022','tree','input']	tuberculosis: human-adapted	L4.4.1.1	Mycobacterium tuberculosis
SAMN15228776	SRR12006600	WGS	CHARLES DARWIN UNIVERSITY	SRX8539799	Illumina HiSeq 2500	PAIRED	RANDOM	GENOMIC	ILLUMINA	SRS6834601	SRP267157	['SRP267157','SAMN15228776','WBB1932','bp0','SRR12006600','639216','WBB1932_paired_R1.fastq.gz','15228776','SRX8539799','PRJNA639216','SRS6834601']	2016	2020-06-13T05:05:00.000Z			MYS	Asia	Kota Kinabalu		Homo sapiens	3	human																					1582	1582761519	664207877	PRJNA639216								input	tuberculosis: unclassified		Mycobacterium tuberculosis
SAMEA3231583	ERR760829	WGS	NORWEGIAN INSTITUTE OF PUBLIC HEALTH	ERX705590	Illumina HiSeq 2000	PAIRED	RANDOM	GENOMIC	ILLUMINA	ERS652805	ERP008602	['ena-EXPERIMENT-NORWEGIAN INSTITUTE OF PUBLIC HEALTH-18-02-2015-10:24:48:040-21','ena-STUDY-NORWEGIAN INSTITUTE OF PUBLIC HEALTH-04-11-2014-13:33:57:650-664','ena-RUN-NORWEGIAN INSTITUTE OF PUBLIC HEALTH-18-02-2015-10:24:48:040-21','3353987','ERR760829','ERS652805','275398','ERX705590','SAMEA3231583','ERP008602','PRJEB7669','391']	2013	2015-02-19T09:07:00.000Z			ARG	South America	Buenos Aires	sputum	Homo sapiens	3	human																					849	849239108	578582838	PRJEB7669			99.55	1526024	35	lineage4.1.2.1.1	Pre-XDR-TB	['tree','tbprofiler','standford','Menardo_2018','input','outbreak_BuenosAires_ARG','Napier_2020','diff']	tuberculosis: human-adapted	L4.1.2.1.1	Mycobacterium tuberculosis
SAMN15406825	SRR12120107	AMPLICON	GENOSCREEN	SRX8641333	NextSeq 500	PAIRED	PCR	GENOMIC	ILLUMINA	SRS6926055	SRP269393	['643242','bp0','SRX8641333','15406825','SRP269393','SAMN15406825','SRR12120107','4-17_S37_R1_001.fastq.gz','DRC_Deeplex991','4-17','SRS6926055','PRJNA643242']	2016	2020-06-30T17:30:00.000Z			COD	Africa		sputum	Homo sapiens	3	human																					34	34234492	16279487	PRJNA643242									tuberculosis: unclassified		Mycobacterium tuberculosis
SAMEA104600523	ERR2307758	WGS	FZB	ERX2359050	Illumina HiSeq 2500	PAIRED		GENOMIC	ILLUMINA	ERS2211805	ERP105903	['SJ238','SAMEA104600523','PRJEB24099','448111','ERS2211805','ERR2307758','ena-EXPERIMENT-FZB-19-02-2018-14:17:48:284-395','ena-RUN-FZB-19-02-2018-14:17:48:284-395','ERP105903','ena-STUDY-FZB-22-12-2017-11:22:56:801-326','8821562','ERX2359050']		2022-07-19T01:18:00.000Z																														542	542567700	335912992	PRJEB24099			99.58	1337030	46	lineage2.2.1	Pre-XDR-TB	['tree','input','tbprofiler','diff']	MTBC		Mycobacterium tuberculosis complex sp.
SAMEA3558434	ERR1034901	WGS	LSHTM	ERX1113699	Illumina MiSeq	PAIRED		GENOMIC	ILLUMINA	ERS865583	ERP011639	['ena-RUN-LSHTM-25-09-2015-14:04:49:439-326','ERR1034901','SAMEA3558434','ena-EXPERIMENT-LSHTM-25-09-2015-14:04:49:439-326','PRJEB10385','4154730','ena-STUDY-LSHTM-18-08-2015-18:02:02:463-104','297845','ERX1113699','ERP011639','mtb326','ERS865583']		2015-12-10T04:59:00.000Z			PRT	Europe						S	S		S		R		R		R	S										474	474874554	311457173	PRJEB10385	Coll_2018							['Coll_2018','input','Napier_2020']	tuberculosis: human-adapted	L4.3.4.2	Mycobacterium tuberculosis
SAMN31030230	SRR21732283	WGS	MDUPHL	SRX17727885	NextSeq 500	PAIRED	RANDOM	GENOMIC	ILLUMINA	SRS15257349	SRP399923	['SRR21732283','857537','31030230','SRX17727885','AUSMDU00020895','AUSMDU00020895_S57_R1_001.fastq.gz','SRP399923','SRS15257349','PRJNA857537','SAMN31030230']	2018	2022-09-27T23:39:00.000Z			AUS	Oceania	Victoria		Homo sapiens	3	human																					509	509644425	217068693	PRJNA857537			99.34	1671545	58	lineage1.1.1.1	Sensitive	['tbprofiler','input','diff','tree']	tuberculosis: unclassified		Mycobacterium tuberculosis
SAMEA7563360	ERR4830920	WGS	IML GAUTING	ERX4700904	NextSeq 500	PAIRED	RANDOM	GENOMIC	ILLUMINA	ERS5319993	ERP125013	['22478927','ERR4830920','ERP125013','run.30121','ERX4700904','773339','PRJEB41272','SAMEA7563360','sample.30121','ERS5319993','experiment.30121','project.Cryptic_6th']		2021-11-11T10:08:00.000Z			NPL	Asia						S				S	S	R	S	R				R		S	S	S	R	S	R	728	728313518	313607191	PRJEB41272	['Walker_2022','CRyPTIC_reuse_table']		99.54	1636046	55	lineage4.1.1.3	Pre-XDR-TB	['tbprofiler','input','diff','tree','Walker_2022','CRyPTIC_Gauting','CRyPTIC_reuse_table']	tuberculosis: unclassified		Mycobacterium tuberculosis
SAMN13568732	SRR10808882	WGS	RADBOUDUMC	SRX7482523	Illumina HiSeq 4000	PAIRED	PCR	GENOMIC	ILLUMINA	SRS5925400	SRP239172	['SRR10808882','13568732','bp0','SAMN13568732','SRS5925400','PRJNA595834','SRP239172','TAN-594_1.fastq.gz','595834','SRX7482523','TAN-594']	2016	2019-12-31T09:38:00.000Z			PER	South America	Lima	sputum	Homo sapiens	3	human																					455	455626800	196078570	PRJNA595834			99.51	1716646	66	lineage4.3.3	Sensitive	['TANDEM','diff','input','standford','tbprofiler','tree']	tuberculosis: human-adapted	L4	Mycobacterium tuberculosis
SAMEA7528665	ERR4800080	WGS	FOUNDATION FOR MEDICAL RESEARCH INDIA	ERX4669495	NextSeq 500	PAIRED	RANDOM	GENOMIC	ILLUMINA	ERS5285135	ERP124850	['run.29983','ERS5285135','773292','PRJEB41116','22462209','ERP124850','SAMEA7528665','sample.29983','ERR4800080','ERX4669495','project.Mumbai','experiment.29983']		2021-11-10T02:20:00.000Z			IND	Asia	Mumbai					S	S				R	R	S	R				R			S		R	S		562	562716300	242731540	PRJEB41116	Walker_2022							['input','Walker_2022','CRyPTIC_IND']	tuberculosis: unclassified		Mycobacterium tuberculosis
SAMEA7545572	ERR4812068	WGS	UNIVERSIDAD PERUANA CAYETANO HEREDIA	ERX4682058	Illumina NovaSeq 6000	PAIRED	RANDOM	GENOMIC	ILLUMINA	ERS5302228	ERP124939	['PRJEB41199','run.25605','ERR4812068','sample.25605','ERP124939','22464961','project.Peru_Wellcome','ERS5302228','773301','ERX4682058','SAMEA7545572','experiment.25605']	2018	2021-11-10T06:58:00.000Z			PER	South America						S				S	S	S	S	S				S		S	S	S	S	S	S	542	542965196	186192247	PRJEB41199	['CRyPTIC_reuse_table','Walker_2022']		99.53	1800396	68	lineage4.3.3	Sensitive	['diff','CRyPTIC_reuse_table','Walker_2022','CRyPTIC_UPCH','standford','tbprofiler','tree','input']	tuberculosis: unclassified		Mycobacterium tuberculosis
SAMN07373442	SRR6063494	WGS	NML	SRX3208578	Illumina MiSeq	PAIRED	RANDOM	GENOMIC	ILLUMINA	SRS2533676	SRP118711	['SAMN07373442','SRP118711','7373442','388806','NMLb362ba50-58cb-48b4-977a-ea01f70aa564','PRJNA388806','SRR6063494','SRS2533676','SRX3208578','1001264']		2017-09-23T15:47:00.000Z			CAN	North America	Nunavut																									535	535456057	358702153	PRJNA388806			99.81	893221	60	lineage4.8	Sensitive	['input','diff','tbprofiler','tree','Napier_2020']	tuberculosis: human-adapted	L4.8	Mycobacterium tuberculosis
SAMN40030480	SRR28045207	WGS	CHRISTIAN MEDICAL COLLAGE, VELLORE	SRX23696489	Illumina NovaSeq 6000	PAIRED	RANDOM	GENOMIC	ILLUMINA	SRS20526684	SRP226525	['SAMN40030480','575883','SRR28045207','701011433_R1.fastq.gz','SRX23696489','SRP226525','701011433','PRJNA575883','SRS20526684','40030480']	2022	2024-02-22T06:58:00.000Z		21.7679 N 78.8718 E	IND	Asia	Madhya Pradesh - Bhairopur		Homo sapiens	3	human																					1020	1020128518	424157589	PRJNA575883			99.12	1782382	54	lineage3	Pre-XDR-TB	['tbprofiler','tree','input','diff']	tuberculosis: unclassified		Mycobacterium tuberculosis
SAMEA1903029	['ERR495029','ERR279498','ERR501641']	WGS		['ERX466998','ERX460445','ERX252831']	Illumina HiSeq 2000	PAIRED	RANDOM	GENOMIC	ILLUMINA	ERS199899		['ERP002179','IDM032-sc-2012-12-19T14:09:40Z-1524393','ERS199899','205725','SC_EXP_9471_5#32','2181038','SAMEA1903029','ERR279498','ERX252831','ERX460445','SC_EXP_12290_1#79','SC_RUN_12162_3#32','PRJEB1366','ERR501641','Effect_of_HIV_co_infection_on_the_population_genomics_of_Mycobacterium_tuberculosis_in_Sub_Saharan_Africa-sc-2013-01-29T14:57:52Z-2469','SC_EXP_12162_3#32','SC_RUN_9471_5#32','SC_RUN_12290_1#79','ERR495029','ERX466998']																																531	532566600	303315440	PRJEB1366			99.33	4387558	82	lineage4.3.2.1	Sensitive	['tbprofiler','diff','tree','input']	tuberculosis: unclassified		Mycobacterium tuberculosis
SAMN15337226	SRR12062487	WGS	FUDAN UNIVERSITY	SRX8590442	Illumina HiSeq 2500	PAIRED	RANDOM PCR	GENOMIC	ILLUMINA	SRS6881592	SRP268168	['PRJNA640897','SAMN15337226','17K270_R1.fastq.gz','p30-5','SRX8590442','bp0','SRS6881592','15337226','SRP268168','17K270','SRR12062487','640897']	2017	2020-06-21T09:22:00.000Z			CHN	Asia	shenzhen	sputum	Homo sapiens	3	human																					870	870704400	364839803	PRJNA640897			99.55	1806219	61	lineage2.2.1.1	Pre-XDR-TB	['diff','input','tree','tbprofiler']	tuberculosis: unclassified		Mycobacterium tuberculosis
SAMN14971214	SRR12355093	AMPLICON	GENOSCREEN	SRX8854488	Illumina MiSeq	PAIRED	PCR	GENOMIC	ILLUMINA	SRS7116162	SRP274381	['bp0','Deeplex308','SRX8854488','PRJNA649788','649788','SRR12355093','SAMN14971214','14971214','SRP274381','SRS7116162','13MY1265','13MY1265_deeplex_AGGCAGAA-AGAGTAGA_L001_R1_001.fastq.gz']		2020-07-30T16:46:00.000Z							Homo sapiens	3	human																					50	50866200	29406820	PRJNA649788									tuberculosis: unclassified		Mycobacterium tuberculosis
SAMN30964500	SRR21677933	WGS	WADSWORTH CENTER	SRX17676244	Illumina MiSeq	PAIRED	RANDOM	GENOMIC	ILLUMINA	SRS15208282	SRP338930	['30964500','SAMN30964500','IDR1700043260-01-01_S4_L001_R1_001.fastq.gz','PRJNA766641','SRX17676244','IDR 1700043260','SRR21677933','SRP338930','766641','SRS15208282']	2017	2022-09-22T15:48:00.000Z			USA	North America	New York state		Homo sapiens	3	human																					492	492981953	302600219	PRJNA766641								input	tuberculosis: unclassified		Mycobacterium tuberculosis
SAMEA7547508	ERR4814002	WGS	BRAZIL	ERX4683992	Illumina HiSeq 4000	PAIRED	RANDOM	GENOMIC	ILLUMINA	ERS5304162	ERP124940	['773302','run.16875','ERS5304162','ERX4683992','experiment.16875','SAMEA7547508','project.Brazil','sample.16875','22466901','ERR4814002','PRJEB41200','ERP124940']	2017	2021-11-10T11:04:00.000Z			BRA	South America						S				S	S	S	S	S				S		S	S	S	S	S	S	488	488767500	222076408	PRJEB41200	['CRyPTIC_reuse_table','Walker_2022']		99.59	1671149	57	lineage4.1.2.1	Sensitive	['diff','tbprofiler','CRyPTIC_BRA','tree','input','standford','CRyPTIC_reuse_table','Walker_2022']	tuberculosis: unclassified		Mycobacterium tuberculosis
SAMEA7527405	ERR4798813	WGS	FOUNDATION FOR MEDICAL RESEARCH INDIA	ERX4668237	NextSeq 500	PAIRED	RANDOM	GENOMIC	ILLUMINA	ERS5283877	ERP124850	['22460951','ERX4668237','experiment.27278','773292','sample.27278','ERP124850','project.Mumbai','run.27278','SAMEA7527405','ERR4798813','PRJEB41116','ERS5283877']		2021-11-10T01:30:00.000Z			IND	Asia	Mumbai					S	S				S		S	S							S		S	S		1141	1141295100	482381516	PRJEB41116	Walker_2022		99.55	1709561	55	lineage3	Sensitive	['tree','diff','tbprofiler','CRyPTIC_IND','input','Walker_2022']	tuberculosis: unclassified		Mycobacterium tuberculosis
SAMN13568412	SRR10808336	WGS	RADBOUDUMC	SRX7482168	Illumina HiSeq 4000	PAIRED	PCR	GENOMIC	ILLUMINA	SRS5925052	SRP239172	['TAN-143_1.fastq.gz','SAMN13568412','PRJNA595834','595834','TAN-143','bp0','SRR10808336','SRS5925052','SRX7482168','13568412','SRP239172']	2015	2019-12-31T08:45:00.000Z			PER	South America	Lima	sputum	Homo sapiens	3	human																					551	551741100	247811281	PRJNA595834			99.5	1691494	64	lineage2.2.1	Other	['diff','Menardo_2021','input','tree','standford','TANDEM','tbprofiler']	tuberculosis: human-adapted	L2	Mycobacterium tuberculosis
SAMN02671157	SRR1190468	WGS	RI-MUHC	SRX487547	Illumina MiSeq	PAIRED		GENOMIC	ILLUMINA	SRS570894	SRP039605	['w80-MT-3758','240330','SRP039605','2671157','PRJNA240330','SRX487547','SRS570894','SAMN02671157','SRR1190468']	2009	2014-03-13T12:58:00.000Z		57.382712 N 70.616561 W	CAN	North America	Quebec		Homo sapiens	3	human																					247	247549903	110705344	PRJNA240330			99.52	972573	46	lineage4.1.2	Sensitive	['input','Napier_2020','Menardo_2021','tbprofiler','tree','diff','Menardo_2018']	tuberculosis: human-adapted	L4.1.2	Mycobacterium tuberculosis
SAMN31673566	SRR22249813	WGS	INSTITUTE OF CLINICAL PATHOLOGY AND MEDICAL RESEARCH	SRX18226547	NextSeq 500	PAIRED	RANDOM	GENOMIC	ILLUMINA	SRS15722895	SRP407089	['31673566','bp0','SRP407089','19-1773-0176R_1.fastq.gz','899911','SRS15722895','SAMN31673566','19-1773-0176R','PRJNA899911','SRX18226547','SRR22249813']	2019	2022-11-09T19:19:00.000Z			AUS	Oceania	NSW		Homo sapiens	3	human																					554	554823156	230653832	PRJNA899911			99.35	1872848	60	lineage1.2.1	Sensitive	['tree','tbprofiler','input','diff']	tuberculosis: unclassified		Mycobacterium tuberculosis
SAMN02934416	SRR1524149	ChIP-Seq	ISB	SRX660914	Illumina Genome Analyzer IIx	SINGLE	ChIP	GENOMIC	ILLUMINA	SRS665899	SRP044777	['2934416','Chipseq_Rv0330c_B607','82_5_3_66091AAXX_051313_ChIP_607_MTB_Rv0330c_TETR_Genome_sorted.bam','PRJNA255984','SAMN02934416','SRX660914','255984','SRR1524149','SRS665899','Rv0330c_B607','SRP044777']	2014	2014-10-20T12:54:00.000Z		47.6097 N 122.3331 W	USA	North America	Washington,Seattle		Homo sapiens	3	human																					533	533346264	195215364	PRJNA255984									tuberculosis: human-adapted	L4	Mycobacterium tuberculosis	H37Rv
SAMN39090718	SRR27332275	WGS	ADDIS ABABA UNIVERSITY	SRX23009223	Illumina NovaSeq 6000	PAIRED	PCR	GENOMIC	ILLUMINA	SRS19972841	SRP479767	['39090718','SRX23009223','PRJNA1056148','PE-N704-S507-1','SRR27332275','SRS19972841','EW130_PE-N704-S507-1_S76_R1_001.fastq.gz','SAMN39090718','bp0','EW130','1056148','SRP479767']	2019	2023-12-23T05:31:00.000Z		9.064750 N 36.505278 E	ETH	Africa	West Oromia, Nekemte	pulmonary	Homo sapiens	3	human																					123	123190342	53786789	PRJNA1056148			98.93	635498	21	lineage4.2.2.2	Sensitive	['tbprofiler','input','diff']	tuberculosis: unclassified		Mycobacterium tuberculosis
SAMN11053759	SRR8692886	WGS	FUDAN UNIVERSITY	SRX5488634	Illumina HiSeq 2500	PAIRED	size fractionation	GENOMIC	ILLUMINA	SRS4461054	SRP187797	['525564','SRS4461054','PRJNA525564','SRR8692886','SRX5488634','173_R1.fastq.gz','SAMN11053759','pirui_153','SRP187797','11053759','173']	2017	2019-03-06T22:55:00.000Z		30.47 N 121.20 E	CHN	Asia	Shanghai		Homo sapiens	3	human																					980	980959500	433557322	PRJNA525564			99.29	1447549	48	lineage4.9	Other	['diff','Menardo_2021','input','tbprofiler']	tuberculosis: human-adapted	L4	Mycobacterium tuberculosis	H37Rv
SAMEA7524866	ERR4796410	WGS	FOUNDATION FOR MEDICAL RESEARCH INDIA	ERX4665824	NextSeq 500	PAIRED	RANDOM	GENOMIC	ILLUMINA	ERS5281341	ERP124850	['run.1135','22458431','sample.1135','SAMEA7524866','ERS5281341','ERP124850','PRJEB41116','ERR4796410','experiment.1135','project.Mumbai','773292','ERX4665824']		2021-11-11T17:01:00.000Z			IND	Asia	Mumbai					S	S			S	S	S	S	S				S		S	S	S	S	S	S	611	611350076	239489096	PRJEB41116	['Walker_2022','CRyPTIC_reuse_table']							['input','CRyPTIC_reuse_table','Walker_2022','CRyPTIC_IND']	tuberculosis: unclassified		Mycobacterium tuberculosis
SAMEA113538266	ERR11466202	WGS	FZB	ERX10872359	NextSeq 500	PAIRED		GENOMIC	ILLUMINA	ERS15534687	ERP147571	['ena-EXPERIMENT-TAB-22-05-2023-12:53:16:376-7842','BTB-530','d05d2f15-c027-4055-b906-d9d6d110849e','979605','ena-RUN-TAB-22-05-2023-12:53:16:376-7843','ERR11466202','ERX10872359','35506643','SAMEA113538266','ERS15534687','ERP147571','PRJEB62480']		2023-09-17T03:14:00.000Z			BWA	Africa																										771	771877651	335720069	PRJEB62480			78.56	1126831	33	lineage4.4.1.1	Sensitive	['tbprofiler','diff','input','Kopanyo','tree']	tuberculosis: unclassified		Mycobacterium tuberculosis
SAMN07658884	SRR6045669	WGS	MODMEDMICOXFORD	SRX3192707	Illumina MiSeq	PAIRED	RANDOM	GENOMIC	ILLUMINA	SRS2519901	SRP117784	['MMMOSAM:a4777638-8220-4747-a2b7-35d22b4bee76','SRR6045669','MMMOSRA:a4777638-8220-4747-a2b7-35d22b4bee76','SRS2519901','7658884','SAMN07658884','PRJNA401515','SRP117784','401515','SRX3192707']	2016	2017-10-27T17:12:00.000Z			GBR	Europe	Oxford		Homo sapiens	3	human																					280	280356984	178563324	PRJNA401515									NTM: avium complex		Mycobacterium avium
SAMEA112803341	ERR11043640	WGS	FZB	ERX10490431	NextSeq 500	PAIRED		GENOMIC	ILLUMINA	ERS14810887	ERP010814	['ERP010814','ERX10490431','ERR11043640','33855396','PRJEB9680','12846-02','ena-RUN-TAB-21-03-2023-10:23:42:795-78226','ERS14810887','SAMEA112803341','ena-STUDY-FZB-22-06-2015-17:16:39:392-292','ena-EXPERIMENT-TAB-21-03-2023-10:23:42:795-78225','287903']		2023-07-20T18:48:00.000Z																														952	952399544	446433894	PRJEB9680			99.53	1468416	49	lineage2.2.1	MDR-TB	['tbprofiler','input','diff','tree']	tuberculosis: unclassified		Mycobacterium tuberculosis
SAMN15403643	SRR12399230	AMPLICON	GENOSCREEN	SRX8897472	NextSeq 500	PAIRED	PCR	GENOMIC	ILLUMINA	SRS7156245	SRP276358	['PRJNA643157','10-13_S10_L001_R1_001.fastq.gz','643157','SRR12399230','bp0','DRC_Deeplex4','SRP276358','SRX8897472','10-13','SRS7156245','15403643','SAMN15403643']	2016	2020-08-06T09:56:00.000Z			COD	Africa		sputum	Homo sapiens	3	human																					37	37543407	19623517	PRJNA643157									tuberculosis: unclassified		Mycobacterium tuberculosis
SAMN36662699	SRR25389548	WGS	CHINESE ACADEMY OF SCIENCES	SRX21127547	Illumina MiSeq	PAIRED	PCR	GENOMIC	ILLUMINA	SRS18393061	SRP450880	['36_m6','SRX21127547','SRP450880','996873','SRR25389548','SRS18393061','36662699','36_m6_L001_R1.fastq.gz','PRJNA996873','108','SAMN36662699']	2010	2023-07-22T09:53:00.000Z			CHN	Asia	Tianjin	sputum	Homo sapiens	3	human																					444	444347700	200178461	PRJNA996873			99.35	1490074	51	lineage2.2.1	Pre-XDR-TB	['tbprofiler','input','diff','tree']	tuberculosis: unclassified		Mycobacterium tuberculosis
SAMEA8616264	ERR5979725	WGS	FZB	ERX5619511	NextSeq 500	PAIRED		GENOMIC	ILLUMINA	ERS6300871	ERP128579	['751334','ERX5619511','ena-EXPERIMENT-FZB-27-05-2021-16:09:55:564-185','ERS6300871','ena-RUN-FZB-27-05-2021-16:09:55:564-185','PRJEB44524','ERR5979725','ena-STUDY-FZB-25-04-2021-08:07:37:001-1206','ERP128579','LSF-78','20609620','SAMEA8616264']		2021-09-24T23:20:00.000Z																														532	532074723	233807843	PRJEB44524			99.94	1644663	56	lineage4.9	Sensitive	['diff','tbprofiler','input']	MTBC		Mycobacterium tuberculosis complex sp.
SAMN21856127	SRR16088195	WGS	NIH / NIAID	SRX12374524	NextSeq 500	PAIRED	RANDOM	GENOMIC	ILLUMINA	SRS10345433	SRP338907	['21856127','bp0','SRS10345433','TBPO-751_lib33796_nextseq_n0277_151bp.filtered_2nd.1.fastq.gz','SAMN21856127','SRX12374524','SRR16088195','SRP338907','10933','PRJNA766649','766649']	2019	2021-10-16T10:10:00.000Z		41.7151 N 44.8271 E	GEO	Asia	Tbilisi	sputum	Homo sapiens	3	human																					698	698122689	338989519	PRJNA766649								input	tuberculosis: unclassified		Mycobacterium tuberculosis
SAMN28857010	SRR19543518	WGS	SHANGHI CDC	SRX15595408	Illumina HiSeq 2500	PAIRED	RANDOM PCR	GENOMIC	ILLUMINA	SRS13296440	SRP378508	['18-0310_0.1.fq.gz','18-0310_0','SRR19543518','SAMN28857010','SRS13296440','PRJNA845115','bp0','28857010','845115','SRP378508','SRX15595408']	2018	2022-06-06T13:54:00.000Z			CHN	Asia	Shanghai	sputum	Homo sapiens	3	human																					839	839246320	376613585	PRJNA845115									NTM: unclassified		Mycobacterium kansasi
SAMD00117777	DRR130069	WGS	NIID	DRX122807	Illumina MiSeq	PAIRED	RANDOM	GENOMIC	ILLUMINA	DRS090185	DRP004886	['DRS090185','PRJDB7006','DRX122807','527409','DRP004886','11127746','SAMD00117777','DRR130069']	2012	2019-06-13T19:38:00.000Z			JPN	Asia	Osaka	sputum	Homo sapiens	3	human																					608	608851280	374832218	PRJDB7006			99.58	1339807	84	lineage2.2.1	Pre-XDR-TB	['tbprofiler','tree','diff','Menardo_2021','input']	tuberculosis: human-adapted	L2	Mycobacterium tuberculosis
SAMEA11761417	ERR8025614	WGS	DST/NRF CENTRE OF EXCELLENCE FOR BIOMEDICAL TB RES	ERX7591202	Illumina NovaSeq 6000	PAIRED	RANDOM PCR	GENOMIC	ILLUMINA	ERS9408806	ERP127235	['ERP127235','ena-STUDY-DST/NRF Centre of Excellence for Biomedical TB research, SAMRC Centre for TB Research-24-02-2021-10:13:08:178-1231','25051529','SAMEA11761417','ERX7591202','PRJEB43283','798337','ena-EXPERIMENT-TAB-17-01-2022-09:26:01:282-17734','ena-RUN-TAB-17-01-2022-09:26:01:282-17735','ERR8025614','R30371','ERS9408806']	2015	2022-03-16T04:27:00.000Z			ZAF	Africa		sputum	Homo sapiens	3	human																					740	740999188	515485131	PRJEB43283			99.22	1621639	49	lineage2.2.2	Pre-XDR-TB	['diff','tree','input','tbprofiler']	tuberculosis: unclassified		Mycobacterium tuberculosis
SAMN16521614	SRR12882336	WGS	SWISSTPH	SRX9348472	Illumina HiSeq 2000	PAIRED		GENOMIC	ILLUMINA	SRS7571457	SRP288262	['BSSE-QGF-27984','SAMN16521614','PRJNA670836','BSSE_QGF_27984_150107_D00535_0041_AHB0NTADXX_2_CGAGGCT-CTCTCTA_L002_R1_001_B10_G02558.fastq.gz','SRX9348472','SRR12882336','670836','SRS7571457','bp0','16521614','SRP288262','G02558']	2006	2020-10-23T06:31:00.000Z			CHE	Europe		sputum	Homo sapiens	3	human																					1472	1472191756	1101721615	PRJNA670836			99.28	1404950	31	lineage1.2.1.2.1	Other	['diff','input','tbprofiler','tree']	tuberculosis: unclassified		Mycobacterium tuberculosis
SAMN42233728	SRR29681236	WGS	NIAID TB PORTALS PROGRAM	SRX25184673	NextSeq 2000	PAIRED	RANDOM	GENOMIC	ILLUMINA	SRS21874076	SRP515897	['42233728','1074785','TBPO-7277_lib64498_nextseq_ny0130_151bp.filtered_2_bwa.1.fastq.gz','PRJNA1074785','SAMN42233728','SRX25184673','SRR29681236','SRS21874076','SRP515897','63178']	2022	2024-07-02T15:08:00.000Z		48.3794 N 31.1656 E	UKR	Europe		sputum	Homo sapiens	3	human																					616	616930223	228552243	PRJNA1074785									tuberculosis: unclassified		Mycobacterium tuberculosis
SAMN20512743	SRR15316186	WGS	SCHOOL OF PUBLIC HEALTH, FUDAN UNIVERSITY	SRX11620826	Illumina HiSeq 2000	PAIRED	PCR	GENOMIC	ILLUMINA	SRS9656088	SRP330727	['V15','PRJNA751240','bp0','SAMN20512743','SRX11620826','V15_R1.fastq.gz','SRS9656088','20512743','SRP330727','2003-North-101','SRR15316186','751240']	2003	2021-08-01T01:23:00.000Z		30.27 N 121.00 E	CHN	Asia	Zheijiang	sputum	Homo sapiens	3	human																					1230	1230916500	514123259	PRJNA751240			98.65	1794934	61	lineage2.2.1.1	MDR-TB	['diff','tbprofiler','input','timelapse_Zhejiang_CHN','tree']	tuberculosis: unclassified		Mycobacterium tuberculosis
SAMEA1903152	['ERR279620','ERR495151']	WGS		['ERX252953','ERX460567']	Illumina HiSeq 2000	PAIRED	RANDOM	GENOMIC	ILLUMINA	ERS200021		['SC_EXP_9471_6#58','ERX252953','ERX460567','2181160','ERP002179','PRJEB1366','SC_RUN_9471_6#58','SAMEA1903152','SC_EXP_12162_4#58','ERR279620','SC_RUN_12162_4#58','IDM154-sc-2012-12-19T14:22:15Z-1524515','ERS200021','205725','Effect_of_HIV_co_infection_on_the_population_genomics_of_Mycobacterium_tuberculosis_in_Sub_Saharan_Africa-sc-2013-01-29T14:57:52Z-2469','ERR495151']																																687	688678000	350253910	PRJEB1366			99.54	4035474	66	lineage2.2.1.1	Sensitive	['diff','tbprofiler','input','tree']	tuberculosis: unclassified		Mycobacterium tuberculosis
SAMN30429083	SRR21159862	AMPLICON	UNIVERSITY OF HONG KONG	SRX17171113	Illumina MiSeq	PAIRED	PCR	OTHER	ILLUMINA	SRS14741467	SRP393326	['wc27_1.fastq.gz','SAMN30429083','871806','wc27','bp0','SRX17171113','30429083','SRS14741467','PRJNA871806','SRP393326','SRR21159862']	2019	2022-08-22T07:38:00.000Z		22.31 N 114.17 E	HKG	Asia		sputum	Homo sapiens	3	human																					268	268918885	169855975	PRJNA871806									tuberculosis: unclassified		Mycobacterium tuberculosis
SAMEA7545396	ERR4811893	WGS	UNIVERSIDAD PERUANA CAYETANO HEREDIA	ERX4681883	Illumina HiSeq 4000	PAIRED	RANDOM	GENOMIC	ILLUMINA	ERS5302053	ERP124939	['773301','experiment.25129','SAMEA7545396','run.25129','ERP124939','PRJEB41199','sample.25129','ERS5302053','ERR4811893','22464786','project.Peru_Wellcome','ERX4681883']	2018	2021-11-10T06:51:00.000Z			PER	South America						S				S	S	S	S	S				S		S	S	S	S	S	S	462	462066600	209563242	PRJEB41199	['Walker_2022','CRyPTIC_reuse_table']		99.65	1693386	58	lineage4.3.3	Sensitive	['CRyPTIC_reuse_table','tbprofiler','CRyPTIC_UPCH','input','diff','Walker_2022','tree','standford']	tuberculosis: unclassified		Mycobacterium tuberculosis
SAMEA7546324	ERR4812819	WGS	UNIVERSIDAD PERUANA CAYETANO HEREDIA	ERX4682809	Illumina NovaSeq 6000	PAIRED	RANDOM	GENOMIC	ILLUMINA	ERS5302979	ERP124939	['22465712','sample.28672','experiment.28672','run.28672','ERX4682809','ERR4812819','ERS5302979','PRJEB41199','773301','project.Peru_Wellcome','SAMEA7546324','ERP124939']	2014	2021-11-10T09:01:00.000Z			PER	South America						S	R			R	S	R	S	S				R	R	S	S	S	S	S	S	755	755268478	240870178	PRJEB41199	['Walker_2022','CRyPTIC_reuse_table']		98.92	1738346	43	lineage4.3.3	MDR-TB	['CRyPTIC_reuse_table','tbprofiler','standford','input','Walker_2022','CRyPTIC_UPCH']	tuberculosis: unclassified		Mycobacterium tuberculosis
SAMEA1876263	['ERR403342','ERR266536']	WGS		['ERX241032','ERX369703']	Illumina HiSeq 2000	PAIRED	RANDOM	GENOMIC	ILLUMINA	ERS202731		['ERP000276','SC_EXP_9330_8#18','Mycobacterium tuberculosis pilot-sc-2010-07-26','ERR403342','S00013037-sc-2013-01-04T10:47:18Z-1534397','SC_RUN_9330_8#18','ERR266536','PRJEB2221','SC_EXP_11020_1#18','203976','SC_RUN_11020_1#18','ERS202731','2087122','ERX369703','SAMEA1876263','ERX241032']																																959	960500000	541703721	PRJEB2221			99.49	3579167	80	lineage3.1.2	Sensitive	['diff','tbprofiler','tree','input']	tuberculosis: unclassified		Mycobacterium tuberculosis
SAMEA115737987	ERR13260241	WGS	UNIVERSITY OF OXFORD, NUFFIELD DEPARTMENT OF MEDIC	ERX12630654	Illumina NovaSeq 6000	PAIRED	RANDOM PCR	GENOMIC	ILLUMINA	ERS20247631	ERP161058	['PRJEB76547','41857098','SAMEA115737987','ERS20247631','b28b5ff0-515d-42d2-bc0f-19e45ec26bb9','ERX12630654','webin-reads-3dbb3f8bdb4f','ERR13260241','3dbb3f8bdb4f','ERP161058','1124794']	2021	2024-08-04T12:05:00.000Z			PER	South America																										896	896722560	291685981	PRJEB76547								CRyPTIC_2024	tuberculosis: unclassified		Mycobacterium tuberculosis
SAMN37068747	SRR25703706	WGS	MURDOCH UNIVERSITY	SRX21428625	NextSeq 500	PAIRED	RANDOM	GENOMIC	ILLUMINA	SRS18666450	SRP455992	['PRJNA1007403','SRR25703706','bp0','SRS18666450','SAMN37068747','1007403','SRP455992','37068747','Mtb74','SRX21428625','Mtb74_R1_001.fastq.gz']	2018	2023-08-20T22:05:00.000Z		11.30 N 104.80 E	KHM	Asia	Takeo	wound	Helarctos malayanus	3	sun bear																					506	506334710	214908464	PRJNA1007403									tuberculosis: unclassified		Mycobacterium tuberculosis
SAMEA14460478	ERR9787159	WGS	INSTITUTE OF TROPICAL MEDICINE	ERX9334435	Illumina HiSeq 2500	PAIRED	RANDOM	GENOMIC	ILLUMINA	ERS12087924	ERP137916	['ERX9334435','28830294','0efe4541-10cd-4d79-a29f-96d29eadb5f3','844815','ERP137916','ERR9787159','ena-RUN-TAB-27-05-2022-13:53:26:594-12979','PRJEB53138','SAMEA14460478','ena-EXPERIMENT-TAB-27-05-2022-13:53:26:594-12978','ECF-13-J175','ERS12087924']	2013	2022-06-25T18:18:00.000Z			GMB	Africa		sputum	Homo sapiens	3	human																					302	302328898	206810825	PRJEB53138			99.33	1242957	59	lineage6.3.1	Sensitive	['input','tree','diff','tbprofiler','WGS_2011-2014_GMB']	tuberculosis: unclassified		Mycobacterium tuberculosis
SAMN28538015	SRR19304078	WGS	NATIONAL INSTITUTE OF INFECTIOUS DISEASES "L. SPALLANZANI"	SRX15364061	Illumina MiSeq	PAIRED	RANDOM	GENOMIC	ILLUMINA	SRS13093450	SRP373287	['834606','SRR19304078','SRX15364061','PRJNA834606','bp0','SP1430','SRS13093450','SP1430_S3_L001_R1_001.fastq.gz','SRP373287','SAMN28538015','28538015']	2020	2022-05-19T20:55:00.000Z		41.86 N 12.45 E	ITA	Europe	Rome	sputum	Homo sapiens	3	human																					814	814181126	373984982	PRJNA834606								input	tuberculosis: unclassified		Mycobacterium tuberculosis
SAMN18146333	SRR13861352	WGS	UNIVERISTY OF ANTWERP	SRX10242195	Illumina HiSeq 2500	PAIRED		GENOMIC	ILLUMINA	SRS8383438	SRP308980	['SPUTUM1000K-FASTA2-MPER8.14-CONTMix1-CPER91.86-SEED1773122738','SRP308980','SRR13861352','SAMN18146333','SRS8383438','STUDYSPUTUM1000K-FASTA2-MPER8.14-CONTMix1-CPER91.86-SEED1773122738.R1.fastq.gz','SRX10242195','18146333','PRJNA706121','ID1773122738','bp0','706121']	2021	2021-03-05T03:40:00.000Z						simulated/in silico																								299	299997300	159943665	PRJNA706121								['laboratory_synthetic','input','denylist']	tuberculosis: human-adapted	L4	Mycobacterium tuberculosis	H37Rv
SAMEA112802789	ERR11043070	WGS	FZB	ERX10489861	NextSeq 500	PAIRED		GENOMIC	ILLUMINA	ERS14810335	ERP010814	['SAMEA112802789','ERS14810335','ena-EXPERIMENT-TAB-21-03-2023-10:23:42:498-77085','PRJEB9680','ERR11043070','287903','33854844','ERX10489861','ena-STUDY-FZB-22-06-2015-17:16:39:392-292','10342-17','ena-RUN-TAB-21-03-2023-10:23:42:498-77086','ERP010814']		2023-07-20T18:41:00.000Z																														662	662005688	296780183	PRJEB9680								input	tuberculosis: unclassified		Mycobacterium tuberculosis
SAMN15703265	SRR12395274	WGS	WADSWORTH CENTER	SRX8893623	MinION	SINGLE	RANDOM	GENOMIC	OXFORD_NANOPORE	SRS7152645	SRP276100	['SRX8893623','15703265','SRR12395274','SAMN15703265','IDR1900059605-01-01','bp0','IDR1900059605-01-01.fastq.gz','650381','SRS7152645','PRJNA650381','A345','SRP276100']	2019	2020-08-05T13:32:00.000Z		40.7481119 N 73.98438414 W	USA	North America	New York	As reported: ORH	Homo sapiens	3	human																					625	625460495	571315941	PRJNA650381									tuberculosis: unclassified		Mycobacterium tuberculosis
SAMN23038975	SRR16915745	WGS	BROAD INSTITUTE	SRX13108079	Illumina NovaSeq 6000	PAIRED	RANDOM	GENOMIC	ILLUMINA	SRS11044120	SRP345571	['SRX13108079','SAMN23038975','23038975','SRS11044120','001139-0108-M','SRP345571','SRR16915745','001139-0108-M_realigned.sorted.bam','PRJNA778463','778463']	2021	2021-11-11T05:17:00.000Z			PER	South America		sputum	Homo sapiens	3	human																					4590	4590896885	583076380	PRJNA778463			99.41	1838385	63	lineage2.2.1	HR-TB	['tbprofiler','standford','tree','input','diff']	tuberculosis: unclassified		Mycobacterium tuberculosis
SAMN03648686	SRR2101439	WGS	UNIVERSITY OF OXFORD	SRX1096133	Illumina HiSeq 2500	PAIRED	RANDOM	GENOMIC	ILLUMINA	SRS990667	SRP061066	['3648686','SRX1096133','SRR2101439','ffb27eb6-931f-4568-836b-b845870897da_R00000039_v3.bam','ffb27eb6-931f-4568-836b-b845870897da','SAMN03648686','282721','SRP061066','SRS990667','PRJNA282721']		2015-07-26T08:25:00.000Z			ZAF	Africa						S	S			S		S	S	S			S	S	S				S			353	353950058	233482081	PRJNA282721	CRyPTIC_WHO2021_PMC7612554		99.45	1160275	55	lineage2.2.1.1	Sensitive	['Menardo_2018','Menardo_2021','tree','Napier_2020','input','tbprofiler','diff','Walker_2022']	tuberculosis: human-adapted	L2.2.1.1	Mycobacterium tuberculosis
SAMEA7544506	ERR4811446	WGS	SAN RAFFAELE SCIENTIFIC INSTITUTE	ERX4680992	NextSeq 500	PAIRED	RANDOM	GENOMIC	ILLUMINA	ERS5301164	ERP124936	['project.Wildtype','ERX4680992','run.13153','22464342','SAMEA7544506','experiment.13153','773298','ERP124936','ERR4811446','ERS5301164','sample.13153','PRJEB41196']		2021-11-10T05:53:00.000Z										S				S	S	S	S	S				S		S	S	S	S	S	S	404	404770000	183007112	PRJEB41196	CRyPTIC_reuse_table		99.65	1585379	47	lineage4.6.2.2	Sensitive	['CRyPTIC_reuse_table','tree','tbprofiler','input','diff','CRyPTIC_SanRaffaele']	tuberculosis: unclassified		Mycobacterium tuberculosis
SAMN35340092	SRR24710086	WGS	NIH / NIAID	SRX20488851	NextSeq 500	PAIRED	RANDOM	GENOMIC	ILLUMINA	SRS17799589	SRP439184	['TBPO-2994_lib49808_nextseq_nx0222_151bp.filtered_2_bwa.1.fastq.gz','975605','bp0','SRR24710086','35340092','SAMN35340092','SRX20488851','SRP439184','PRJNA975605','35955','SRS17799589']	2021	2023-05-23T22:04:00.000Z		48.0196 N 66.9237 E	KAZ	Asia		sputum	Homo sapiens	3	human																					690	690329566	345788606	PRJNA975605			99.45	1106708	36	lineage2.2.1	Sensitive	['input','tbprofiler','tree','diff']	tuberculosis: unclassified		Mycobacterium tuberculosis
SAMN21616602	SRR16058656	WGS	PUBLIC HEALTH ONTARIO	SRX12345207	Illumina MiSeq	PAIRED	RANDOM	GENOMIC	ILLUMINA	SRS10317588	SRP338617	['2019-131_R1.fastq.gz','PRJNA766079','SRR16058656','SRX12345207','21616602','SAMN21616602','SRS10317588','SRP338617','bp0','766079','2019-131']	2019	2021-09-25T01:28:00.000Z			CAN	North America	Ontario		Homo sapiens	3	human	S	S			S	S	S	S	S			S	R	S					S		420	420159008	251649620	PRJNA766079	CRyPTIC_WHO2021_PMC7612554		99.5	1070771	70	lineage1.2.1.2.1	RR-TB	['tree','input','Walker_2022','diff','tbprofiler']	tuberculosis: unclassified		Mycobacterium tuberculosis
SAMN29361624	SRR19857419	WGS	NATIONAL SCIENCE AND TECHNOLOGY DEVELOPMENT AGENCY	SRX15900957	BGISEQ-500	PAIRED	RANDOM	GENOMIC	BGISEQ	SRS13589665	SRP109608	['BGI114_1.fq.gz','PRJNA390471','SRS13589665','PRJNA390052','SRP109608','29361624','SAMN29361624','SRX15900957','114','390471','DS-23640','SRR19857419']	2010	2022-06-27T03:06:00.000Z		14.00 N 99.54 E	THA	Asia	Kanchanaburi	sputum	Homo sapiens	3	human																					1201	1201565400	736869498	PRJNA390471									tuberculosis: unclassified		Mycobacterium tuberculosis
SAMN42409956	SRR29772508	WGS	INDIAN COUNCIL FOR MEDICAL RESEARCH NATIONAL INSTITUTE OF RESEARCH IN TUBERCULOSIS	SRX25272542	Illumina MiSeq	PAIRED	PCR	GENOMIC	ILLUMINA	SRS21956977	SRP367420	['SRS21956977','MD041_R1.fastq.gz','SRX25272542','822663','PRJNA822663','SAMN42409956','SRP367420','42409956','SRR29772508','bp0','27256561','MD041']	2022	2024-07-11T01:33:00.000Z		13.07265210 N 80.25039808 E	IND	Asia			Homo sapiens	3	human																					409	409038000	170706079	PRJNA822663									tuberculosis: unclassified		Mycobacterium tuberculosis
SAMEA13293667	ERR9119391	WGS	UNIVERSITY OF OXFORD, NUFFIELD DEPARTMENT OF MEDIC	ERX8662638	Illumina HiSeq 4000	PAIRED	RANDOM	GENOMIC	ILLUMINA	ERS10896594	ERP136044	['sample.218.eec993d0','30299626','ERS10896594','experiment.218.2257c338','ERP136044','862824','project.SeqTreat_Monash1','PRJEB51412','SAMEA13293667','ERR9119391','run.218.1.4dd29bebbe78a457d54419f034cb5642','ERX8662638']		2024-08-01T08:54:00.000Z			AUS	Oceania																										579	579790800	240423165	PRJEB51412								CRyPTIC_Monash	tuberculosis: unclassified		Mycobacterium tuberculosis
SAMN31030455	SRR21732513	WGS	MDUPHL	SRX17728303	NextSeq 500	PAIRED	RANDOM	GENOMIC	ILLUMINA	SRS15257767	SRP399923	['SAMN31030455','SRS15257767','SRX17728303','AUSMDU00028767','SRP399923','PRJNA857537','AUSMDU00028767_S78_R1_001.fastq.gz','857537','SRR21732513','31030455']	2017	2022-09-27T23:40:00.000Z			AUS	Oceania	Victoria		Homo sapiens	3	human																					733	733792261	315396936	PRJNA857537			99.38	1697467	59	lineage3	Sensitive	['tbprofiler','tree','input','diff']	tuberculosis: unclassified		Mycobacterium tuberculosis
SAMEA115475056	ERR12861539	WGS	FZB	ERX12234350	NextSeq 500	PAIRED		GENOMIC	ILLUMINA	ERS18730386	ERP155761	['ERR12861539','58e09715-988e-44b5-93dc-ec559775a03f','ena-EXPERIMENT-TAB-09-04-2024-07:38:17:269-277262','22003269','ERS18730386','ERX12234350','ERP155761','PRJEB70863','42727920','ena-RUN-TAB-09-04-2024-07:38:17:269-277263','SAMEA115475056','1099072']	2017	2024-08-03T19:22:00.000Z			DEU	Europe																										728	728317839	345144142	PRJEB70863									NTM: avium complex		Mycobacterium intracellulare
SAMEA112189164	ERR10748570	WGS	CTB/NICD	ERX10200176	NextSeq 550	PAIRED	RANDOM	GENOMIC	ILLUMINA	ERS14299053	ERP143048	['experiment.S497','PRJEB58017','ERX10200176','ERR10748570','ERS14299053','908050','run.S497','ERP143048','South African MDR-TB 2019-2020','32029177','SAMEA112189164','sample.S497']		2023-01-15T15:27:00.000Z																														441	441759968	188723537	PRJEB58017			99.15	1665509	56	lineage2.2.1	MDR-TB	['input','tbprofiler','diff','tree']	tuberculosis: unclassified		Mycobacterium tuberculosis
SAMEA104446949	ERR2229110	WGS	STATENS SERUM INSTITUT	ERX2282449	NextSeq 500	PAIRED	RANDOM	GENOMIC	ILLUMINA	ERS2064891	ERP022352	['ERR2229110','8234556','ERP022352','ERX2282449','ena-STUDY-STATENS SERUM INSTITUT-03-04-2017-09:47:03:433-394','DKC2-0275','ena-RUN-STATENS SERUM INSTITUT-21-12-2017-12:46:39:827-323','SAMEA104446949','388615','ERS2064891','PRJEB20214','ena-EXPERIMENT-STATENS SERUM INSTITUT-21-12-2017-12:46:39:827-323']	1997	2017-12-22T15:11:00.000Z			DNK	Europe		sputum	Homo sapiens	3	human																					158	158976679	64990210	PRJEB20214			99.22	884043	23	lineage4.8	Sensitive	['diff','Napier_2020','input','outbreak_1112-15_DNK','tbprofiler']	tuberculosis: human-adapted	L4.8	Mycobacterium tuberculosis
SAMN30547671	SRR21279391	WGS	SCHOOL OF PUBLIC HEALTH, FUDAN UNIVERSITY	SRX17288738	Illumina HiSeq 2500	PAIRED	RANDOM	GENOMIC	ILLUMINA	SRS14853267	SRP394436	['30547671','874331','PRJNA874331','SRP394436','SRX17288738','SAMN30547671','SRR21279391','lzwG24C06_R1.fastq.gz','SRS14853267','bp0','lzwG24C06']	2017	2022-08-28T11:52:00.000Z			CHN	Asia	Eastern China		Homo sapiens	3	human																					1242	1242315351	481129562	PRJNA874331			99.3	1887764	55	lineage2.2.2	HR-TB	['diff','tree','input','tbprofiler']	tuberculosis: unclassified		Mycobacterium tuberculosis
SAMN37848504	SRR26399853	WGS	UNIVERSITY OF MELBOURNE/ THE PETER DOHERTY INSTITUTE FOR INFECTION AND IMMUNITY	SRX22105878	Illumina HiSeq 4000	PAIRED	RANDOM	GENOMIC	ILLUMINA	SRS19170959	SRP466602	['Sample_585','bp0','Sample_585_1.fastq.gz','37848504','PRJNA1028637','SRX22105878','SAMN37848504','SRR26399853','SRP466602','1028637','SRS19170959']		2023-10-16T19:06:00.000Z		10.8231 N 106.6297 E	VNM	Asia	Ho Chi Minh City	sputum	Homo sapiens	3	human																					516	516215100	218586639	PRJNA1028637			99.02	1642746	54	lineage1.1.1.1	Sensitive	['tree','diff','tbprofiler','input']	tuberculosis: unclassified		Mycobacterium tuberculosis
SAMEA7541535	ERR4808998	WGS	CTB/NICD	ERX4678538	Illumina HiSeq 4000	PAIRED	RANDOM	GENOMIC	ILLUMINA	ERS5297988	ERP124931	['ERX4678538','22462992','ERP124931','sample.2896','PRJEB41191','SAMEA7541535','ERR4808998','run.2896','773296','project.Gates_clinical_isolates','ERS5297988','experiment.2896']		2021-11-11T01:18:00.000Z			ZAF	Africa						S				S	S	R	S	S				S		S	S	S	S	S	S	402	402818100	186977156	PRJEB41191	['Walker_2022','CRyPTIC_reuse_table']		99.58	1534047	52	lineage2.2.1	HR-TB	['input','diff','Walker_2022','CRyPTIC_CTB-NICD','tbprofiler','CRyPTIC_reuse_table','tree']	tuberculosis: unclassified		Mycobacterium tuberculosis
SAMEA115746432	ERR13285229	WGS	UNIVERSITY OF OXFORD, NUFFIELD DEPARTMENT OF MEDIC	ERX12655655	Illumina HiSeq 2500	PAIRED	RANDOM PCR	GENOMIC	ILLUMINA	ERS20256316	ERP161058	['b28b5ff0-515d-42d2-bc0f-19e45ec26bb9','ERS20256316','1124794','SAMEA115746432','ERX12655655','webin-reads-db1c59b2888d','ERP161058','db1c59b2888d','ERR13285229','PRJEB76547','41889966']	2020	2024-08-19T10:37:00.000Z			CHE	Europe																										129	129505150	60577074	PRJEB76547								CRyPTIC_2024	tuberculosis: unclassified		Mycobacterium tuberculosis
SAMEA115749293	ERR13290145	WGS	UNIVERSITY OF OXFORD, NUFFIELD DEPARTMENT OF MEDIC	ERX12660631	Illumina MiSeq	PAIRED	RANDOM PCR	GENOMIC	ILLUMINA	ERS20265580	ERP161058	['41891886','ERP161058','ERX12660631','ERS20265580','1124794','b28b5ff0-515d-42d2-bc0f-19e45ec26bb9','PRJEB76547','webin-reads-2468d9e266a2','ERR13290145','SAMEA115749293','2468d9e266a2']	2017	2024-08-19T10:41:00.000Z			GBR	Europe																										513	513604466	322083408	PRJEB76547								CRyPTIC_2024	tuberculosis: unclassified		Mycobacterium tuberculosis
SAMN38204573	SRR26788032	WGS	HMS	SRX22485973	Illumina HiSeq 4000	SINGLE	cDNA	GENOMIC	ILLUMINA	SRS19499318	SRP471323	['Peru10688_R1.fastq.gz','SAMN38204573','SRR26788032','SRS19499318','bp0','SRX22485973','=MID(A186, 5,5)','SRP471323','1039243','38204573','PRJNA1039243','Peru10688']	2021	2023-11-11T09:55:00.000Z			PER	South America		sputum	Homo sapiens	3	human																					2053	2053839000	687227059	PRJNA1039243								standford	tuberculosis: unclassified		Mycobacterium tuberculosis
SAMEA112801327	ERR11067494	WGS	FZB	ERX10514424	NextSeq 2000	PAIRED		GENOMIC	ILLUMINA	ERS14808873	ERP010814	['ERX10514424','ERS14808873','SAMEA112801327','ena-EXPERIMENT-TAB-21-03-2023-12:28:22:371-125469','ena-STUDY-FZB-22-06-2015-17:16:39:392-292','PRJEB9680','287903','ERR11067494','ena-RUN-TAB-21-03-2023-12:28:22:371-125470','ERP010814','21009061','33853383']		2023-07-21T01:59:00.000Z																														526	526417854	184189060	PRJEB9680			99.47	1711022	56	lineage4.1.2.1	Sensitive	['tree','input','tbprofiler','diff']	tuberculosis: unclassified		Mycobacterium tuberculosis
SAMN37848585	SRR26400052	WGS	UNIVERSITY OF MELBOURNE/ THE PETER DOHERTY INSTITUTE FOR INFECTION AND IMMUNITY	SRX22105679	Illumina HiSeq 4000	PAIRED	RANDOM	GENOMIC	ILLUMINA	SRS19170760	SRP466602	['SRP466602','SRS19170760','Sample_666_1.fastq.gz','Sample_666','37848585','SRX22105679','PRJNA1028637','bp0','SAMN37848585','1028637','SRR26400052']		2023-10-16T19:06:00.000Z		10.8231 N 106.6297 E	VNM	Asia	Ho Chi Minh City	sputum	Homo sapiens	3	human																					605	605807400	250101219	PRJNA1028637			99.52	1633373	45	lineage4.1.2	Sensitive	['tree','input','diff','tbprofiler']	tuberculosis: unclassified		Mycobacterium tuberculosis
SAMEA1100846	ERR2509675	WGS	MODMEDMICRO	ERX2529090	Illumina MiSeq	PAIRED	RANDOM	GENOMIC	ILLUMINA	ERS2394039	ERP107936	['493031','experiment.8676','10120725','sample.8676','project.First_10k_genomes_study_set_1','PRJEB25968','run.8676','ERS2394039','ERP107936','ERX2529090','ERR2509675','SAMEA1100846']		2022-07-20T23:00:00.000Z			GBR	Europe										S		S						S	S							419	419640778	223946257	PRJEB25968	Walker_2022		99.45	1564988	47	lineage3	Sensitive	['Napier_2020','tbprofiler','input','diff','Walker_2022','CRyPTIC_ModMedMicro','tree']	tuberculosis: human-adapted	L3	Mycobacterium tuberculosis
SAMN43482276	SRR30527380	WGS	TXDSHS	SRX25951004	NextSeq 2000	PAIRED	RANDOM	GENOMIC	ILLUMINA	SRS22534755	SRP491750	['PRJNA1080563','SAMN43482276','SRR30527380','TX-DSHS-MTB-2400494-TX-VH00729-240823B_S56_R1_001.fastq.gz','TX-DSHS-MTB-2400494','SRP491750','bp0','43482276','SRX25951004','1080563','SRS22534755']	2024	2024-09-03T14:09:00.000Z			USA	North America	VA		Homo sapiens	3	human																					957	957965412	348720468	PRJNA1080563									tuberculosis: unclassified		Mycobacterium tuberculosis
SAMEA115879618	['ERR13430480','ERR13430479']	WGS		['ERX12800934','ERX12800933']	Illumina NovaSeq 6000	SINGLE	RANDOM	GENOMIC	ILLUMINA	ERS20726327		['42916144','PRJEB39561','ena-EXPERIMENT-TAB-29-07-2024-17:36:48:534-53850','SAMEA115879618','ERR13430479','ena-RUN-TAB-29-07-2024-17:36:48:534-53851','ERX12800933','ERP123095','ena-EXPERIMENT-TAB-29-07-2024-17:36:48:533-53848','G700272','ERS20726327','ERR13430480','674180','ena-RUN-TAB-29-07-2024-17:36:48:534-53849','ena-STUDY-Swiss Tropical and Public Health Institute-27-07-2020-11:23:30:592-1894','ERX12800934']					GEO	Asia			Homo sapiens	3	human																					629	630398263	204077348	PRJEB39561								R-MDR_GEO	tuberculosis: unclassified		Mycobacterium tuberculosis
SAMN12347328	SRR9738535	WGS	NATIONAL INSTITUTES OF HEALTH	SRX6495300	Illumina MiSeq	PAIRED	RANDOM	GENOMIC	ILLUMINA	SRS5143868	SRP155250	['SAMN12347328','TBPO-10_lib21499_nextseq_n0221cat_151bp_R1.fastq.gz','2870','12347328','SRX6495300','482865','SRP155250','PRJNA482865','bp0','SRR9738535','SRS5143868']	2017	2019-07-23T19:02:00.000Z		44.4268 N 26.1025 E	ROU	Europe	Bucharest	sputum	Homo sapiens	3	human																					418	418115869	185392804	PRJNA482865			99.49	1522227	51	lineage4.1.2.1	MDR-TB	['Menardo_2021','diff','tbprofiler','input','tree']	tuberculosis: human-adapted	L4	Mycobacterium tuberculosis
SAMEA1466442	ERR152760	WGS	SC	ERX128708	Illumina MiSeq	PAIRED	RANDOM	GENOMIC	ILLUMINA	ERS128255	ERP001177	['SC_EXP_7965_1#65','ERS128255','ERX128708','SC_RUN_7965_1#65','1140174','ERR152760','PRJEB2858','MRSA_library_sequencing-sc-2012-01-30T12:38:06Z-2097','ERP001177','204395','TB478-sc-2012-04-19T15:41:02Z-1402689','SAMEA1466442','MRSA_library_sequencing-sc-2012-01-30T12:38:06Z-20']	2010	2014-10-18T14:04:00.000Z			GBR	Europe			Homo sapiens	3	human																					386	386313600	161070895	PRJEB2858			99.5	1575945	55	lineage2.2.2	HR-TB	['tbprofiler','tree','input','diff']	tuberculosis: unclassified		Mycobacterium tuberculosis
SAMEA7555780	ERR4822359	WGS	IML GAUTING	ERX4692349	NextSeq 500	PAIRED	RANDOM	GENOMIC	ILLUMINA	ERS5312423	ERP124945	['run.26138','ERS5312423','22475135','PRJEB41205','773304','ERR4822359','SAMEA7555780','experiment.26138','ERX4692349','ERP124945','sample.26138','project.Cryptic_1st']		2021-11-11T03:06:00.000Z										R				R	S	R	R	S				R		S	S	S	S	S	R	487	487655233	198152508	PRJEB41205	CRyPTIC_reuse_table		99.75	1714745	58	lineage4.9	Pre-XDR-TB	['input','diff','tbprofiler','CRyPTIC_reuse_table','CRyPTIC_Gauting','tree']	tuberculosis: unclassified		Mycobacterium tuberculosis
SAMN07999017	SRR6280332	WGS	FUDAN UNIVERSITY	SRX3382383	Illumina HiSeq 2000	PAIRED	size fractionation	GENOMIC	ILLUMINA	SRS2677911	SRP124760	['SJ20120681.01','SJ_2012_0681.01.sort.bam','7999017','SRP124760','PRJNA417753','SRS2677911','417753','SRX3382383','SAMN07999017','SRR6280332']	2012	2017-11-10T05:12:00.000Z		31.03 N 121.23 E	CHN	Asia	Shanghai,Songjiang	sputum	Homo sapiens	3	human																					958	958072460	219974414	PRJNA417753			99.45	1900780	61	lineage2.2.1	Sensitive	['tree','diff','Napier_2020','tbprofiler','input']	tuberculosis: human-adapted	L2.2.1	Mycobacterium tuberculosis
SAMN18648230	SRR14164959	WGS	STANFORD UNIVERSITY	SRX10533388	NextSeq 550	PAIRED	RANDOM	GENOMIC	ILLUMINA	SRS8656662	SRP289688	['SRX10533388','SRS8656662','18648230','PRJNA671770','ms_348','SRR14164959','T1-160-2011-672-S46','bp0','SAMN18648230','T1-160-2011-672-S46_R1.fastq.gz','671770','SRP289688']	2011	2021-04-07T13:41:00.000Z			BRA	South America	Mato Grosso do Sul, Dourados	sputum	Homo sapiens	3	human																					606	606115510	279214608	PRJNA671770								['standford','input']	tuberculosis: unclassified		Mycobacterium tuberculosis
SAMEA7548747	ERR4815387	WGS	PUBLIC HEALTH ENGLAND	ERX4685229	Illumina MiSeq	PAIRED	RANDOM	GENOMIC	ILLUMINA	ERS5305399	ERP124941	['ERS5305399','sample.18207','22468144','project.PHE-TB','PRJEB41201','SAMEA7548747','773303','ERR4815387','ERX4685229','run.18207','ERP124941','experiment.18207']		2021-11-10T14:03:00.000Z			GBR	Europe																										261	261502700	161318340	PRJEB41201			99.9	1528212	49	lineage4.9	Sensitive	['CRyPTIC_PHE','input','diff','tbprofiler']	tuberculosis: unclassified		Mycobacterium tuberculosis
SAMEA115113045	ERR12507495	WGS	LATVIAN BIOMEDICAL RESEARCH AND STUDY CENTRE	ERX11883543	Ion Torrent Proton	SINGLE	RANDOM	GENOMIC	ION_TORRENT	ERS17751172	ERP156728	['ERP156728','ERS17751172','ERR12507495','PRJEB71941','f71477a9-1a02-48ce-853a-113c2d505b5b','ERX11883543','LVM2755','webin-reads-LVM2755','39589950','1069522','SAMEA115113045']	2011	2024-01-26T09:32:00.000Z			LVA	Europe																										683	683447969	511246761	PRJEB71941									tuberculosis: unclassified		Mycobacterium tuberculosis
SAMEA114443073	ERR13244896	WGS	SEOUL NATIONAL UNIVERSITY	ERX12615556	Illumina MiSeq	PAIRED	RANDOM	GENOMIC	ILLUMINA	ERS16430857	ERP151439	['41765991','1022751','ERX12615556','c7f31963-9edb-49ef-a000-987e031fb6cb','ERP151439','webin-reads-GReAT_KR_442','ERR13244896','GReAT_KR_442','PRJEB66375','SAMEA114443073','ERS16430857']	2016	2024-08-06T22:36:00.000Z			KOR	Asia		sputum	Homo sapiens	3	human																					768	768523333	451972170	PRJEB66375									tuberculosis: unclassified		Mycobacterium tuberculosis
SAMN40566474	SRR28409496	WGS	WADSWORTH CENTER	SRX24014122	Illumina MiSeq	PAIRED	RANDOM	GENOMIC	ILLUMINA	SRS20809253	SRP338930	['PRJNA766641','IDR2000195977-01-01','SRX24014122','SRS20809253','766641','SAMN40566474','40566474','SRR28409496','SRP338930','IDR2000195977-01-01.R1.fastq.gz']	2020	2024-03-21T15:17:00.000Z			USA	North America	New York state	sputum	Homo sapiens	3	human																					350	350263434	228674795	PRJNA766641			99.58	649230	26	lineage4.3.3	Sensitive	['tbprofiler','tree','diff','input']	tuberculosis: unclassified		Mycobacterium tuberculosis
SAMEA115745742	ERR13284512	WGS	UNIVERSITY OF OXFORD, NUFFIELD DEPARTMENT OF MEDIC	ERX12654938	NextSeq 500	PAIRED	RANDOM PCR	GENOMIC	ILLUMINA	ERS20255626	ERP161058	['41889337','b28b5ff0-515d-42d2-bc0f-19e45ec26bb9','SAMEA115745742','ERX12654938','ERR13284512','webin-reads-7791f5647bf0','ERS20255626','PRJEB76547','1124794','7791f5647bf0','ERP161058']	2020	2024-08-10T05:36:00.000Z			DEU	Europe																										868	868546298	393091440	PRJEB76547								CRyPTIC_2024	tuberculosis: unclassified		Mycobacterium tuberculosis
SAMEA104398434	ERR2202595	WGS	HOSPITAL GENERAL UNIVERSITARIO GREGORIO MARANON	ERX2256969	Illumina MiSeq	PAIRED	Restriction Digest	GENOMIC	ILLUMINA	ERS2016376	ERP105261	['ena-STUDY-Hospital General Universitario Gregorio Maranon-20-11-2017-09:05:43:072-1035','420291','SAMEA104398434','ena-RUN-Hospital General Universitario Gregorio Maranon-22-11-2017-12:59:58:649-20','8098967','ena-EXPERIMENT-Hospital General Universitario Gregorio Maranon-22-11-2017-12:59:58:649-20','ERP105261','PRJEB23503','Cluster6-B','ERS2016376','ERX2256969','ERR2202595']		2017-12-10T20:26:00.000Z																														272	272469010	90432214	PRJEB23503			99.56	1730041	59	lineage4.1.2.1	Sensitive	['tree','tbprofiler','diff','input']	tuberculosis: unclassified		Mycobacterium tuberculosis
SAMN02599007	['SRR1169553','SRR1183169','SRR1172208','SRR1180236']	WGS		['SRX479543','SRX471047']	Illumina HiSeq 2000	PAIRED	RANDOM	GENOMIC	ILLUMINA	SRS557847		['2599007','M1324','SRX479543','SRR1169553','PRJNA235852','C361VACXX140214.6.tagged_357.bam','PRJNA235672','SRR1172208','SRS557847','2892395.WR39947.Pond-321116.C38J0ACXX140204.P','C361VACXX140214.5.tagged_357.bam','235672','SRR1180236','SRR1183169','SAMN02599007','SRX471047','2892395.WR39948.Solexa-220514.C361VACXX140214.P','C38J0ACXX140204.3.Illumina_P5-Fanip_P7-Kilay.bam','SRP037937','C38J0ACXX140204.4.Illumina_P5-Fanip_P7-Kilay.bam']	2002				IND	Asia	Tiruvallur	sputum	Homo sapiens	3	human																					1431	1434170104	757871460	PRJNA235672			99.07	7431454	167	lineage1.2.2.2	MDR-TB	['Napier_2020','Menardo_2018','tree','Menardo_2021','input','tbprofiler','diff']	tuberculosis: human-adapted	L1.3.2	Mycobacterium tuberculosis
SAMN03648840	SRR2101593	WGS	UNIVERSITY OF OXFORD	SRX1096287	Illumina HiSeq 2500	PAIRED	RANDOM	GENOMIC	ILLUMINA	SRS991030	SRP061066	['SRP061066','SRS991030','PRJNA282721','SRX1096287','7181503f-49f2-4942-ac4c-90439cb8a0e2','3648840','7181503f-49f2-4942-ac4c-90439cb8a0e2_R00000039_v3.bam','SRR2101593','282721','SAMN03648840']		2015-07-22T14:06:00.000Z			ZAF	Africa						S	S			S		S	S	S			S	S	S				S			272	272301677	184973089	PRJNA282721	CRyPTIC_WHO2021_PMC7612554		99.64	776469	37	lineage4.4.1.1	Sensitive	['diff','Menardo_2021','Napier_2020','Walker_2022','Menardo_2018','input','tree','tbprofiler']	tuberculosis: human-adapted	L4.4.1.1	Mycobacterium tuberculosis
SAMEA115163084	ERR12544105	WGS	NATIONAL INSTITUTE OF HEALTH DR. RICARDO JORGE	ERX11918453	NextSeq 550	PAIRED	RANDOM	GENOMIC	ILLUMINA	ERS17970878	ERP111748	['505027','INSA_27102018','PT_TB0787','39687231','PRJEB29446','ERP111748','ERS17970878','SAMEA115163084','ERX11918453','ERR12544105']	2023	2024-02-03T14:02:00.000Z			PRT	Europe																										404	404939017	192627571	PRJEB29446			99.68	1443561	49	lineage4.8	HR-TB	['input','diff','tree','tbprofiler']	tuberculosis: unclassified		Mycobacterium tuberculosis
SAMEA1016175	ERR067631	WGS	SC	ERX045494	Illumina HiSeq 2000	PAIRED	RANDOM	GENOMIC	ILLUMINA	ERS053658	ERP000192	['ERX045494','SAMEA1016175','SC_EXP_6954_7#8','Variation discovery in Russian TB isolates-sc-2010-04-20','203970','776957','PRJEB2138','SC_RUN_6954_7#8','ERS053658','Variation discovery in Russian TB isolates-sc-2010','0465G-sc-2011-09-07T13:19:21Z-1276478','ERP000192','ERR067631']	2008	2014-09-13T11:59:00.000Z			RUS	Europe	Samara		Homo sapiens	3	human	S	S			S		R		S				R	R				S			316	316656000	169786431	PRJEB2138	CRyPTIC_WHO2021_PMC7612554		99.52	3051553	69	lineage2.2.1	MDR-TB	['Napier_2020','input','tree','Menardo_2018','Walker_2022','diff','tbprofiler']	tuberculosis: human-adapted	L2.2.1	Mycobacterium tuberculosis
SAMEA3447583	ERR2517331	WGS	RIVM	ERX2536547	Illumina HiSeq 2500	PAIRED	RANDOM	GENOMIC	ILLUMINA	ERS2402009	ERP107973	['ERX2536547','ERS2402009','ERR2517331','SAMEA3447583','493040','project.First_10k_genomes_study_set_10','sample.8873','ERP107973','experiment.8873','10126668','run.8873','PRJEB26002']		2021-10-23T20:18:00.000Z			NLD	Europe										S		S					S	S	S							1122	1122978567	537989677	PRJEB26002	Walker_2022							['Walker_2022','Napier_2020','CRyPTIC_RIVM','input']	tuberculosis: human-adapted	L3.1.1	Mycobacterium tuberculosis
SAMN09101670	SRR7069753	OTHER	MODMEDMICOXFORD	SRX4000204	Illumina MiSeq	PAIRED		OTHER	ILLUMINA	SRS3282411	SRP076676	['MMMOSRA:3df68d60-82e8-43cc-ba42-56c36d0837d0','SAMN09101670','302362','SRX4000204','SRR7069753','MMMOSAM:3df68d60-82e8-43cc-ba42-56c36d0837d0','SRP076676','SRS3282411','PRJNA302362','9101670']	2013	2018-04-26T14:23:00.000Z			GBR	Europe			Homo sapiens	3	human																					311	311095957	178612136	PRJNA302362									tuberculosis: unclassified		Mycobacterium tuberculosis
SAMN03648668	SRR2101421	WGS	UNIVERSITY OF OXFORD	SRX1096115	Illumina HiSeq 2500	PAIRED	RANDOM	GENOMIC	ILLUMINA	SRS991073	SRP061066	['e2cf6272-80f2-43d7-a79a-3b5745edc985','SRP061066','282721','PRJNA282721','SAMN03648668','SRS991073','e2cf6272-80f2-43d7-a79a-3b5745edc985_R00000039_v3.bam','3648668','SRX1096115','SRR2101421']		2015-07-24T15:54:00.000Z			ZAF	Africa						S	S			S		S	S	S			S	S	S				S			206	206575697	138864161	PRJNA282721	CRyPTIC_WHO2021_PMC7612554		99.65	292674	17	lineage4.4.1.1	Sensitive	['tree','tbprofiler','input','Menardo_2018','Walker_2022','Napier_2020','Menardo_2021','diff']	tuberculosis: human-adapted	L4.4.1.1	Mycobacterium tuberculosis
SAMEA7554261	ERR4820894	WGS	PUBLIC HEALTH ENGLAND	ERX4690736	Illumina HiSeq 2500	PAIRED	RANDOM	GENOMIC	ILLUMINA	ERS5310906	ERP124941	['773303','PRJEB41201','run.23715','22473656','ERX4690736','sample.23715','ERR4820894','experiment.23715','project.PHE-TB','SAMEA7554261','ERS5310906','ERP124941']		2021-11-11T01:56:00.000Z			GBR	Europe																										339	339281000	153875260	PRJEB41201			99.6	3101404	71	lineage3	Sensitive	['tree','tbprofiler','input','diff','CRyPTIC_PHE']	tuberculosis: unclassified		Mycobacterium tuberculosis
SAMEA3445263	ERR2517213	WGS	RIVM	ERX2536429	Illumina HiSeq 2500	PAIRED	RANDOM	GENOMIC	ILLUMINA	ERS2401891	ERP107973	['sample.8583','ERS2401891','ERP107973','ERX2536429','run.8583','ERR2517213','project.First_10k_genomes_study_set_10','SAMEA3445263','experiment.8583','493040','10126550','PRJEB26002']		2022-07-17T06:03:00.000Z			NLD	Europe										S		S					S	S	S							538	538561152	268592810	PRJEB26002	Walker_2022		99.49	1837539	50	lineage4.1.2.1	Sensitive	['CRyPTIC_RIVM','input','tbprofiler','Walker_2022','tree','diff','Napier_2020']	tuberculosis: human-adapted	L4.1.2.1	Mycobacterium tuberculosis
SAMEA8742399	ERR5918070	WGS	CTB/NICD	ERX5559161	Illumina HiSeq 4000	PAIRED	RANDOM	GENOMIC	ILLUMINA	ERS6421981	ERP128679	['ERS6421981','ERX5559161','run.25291','SAMEA8742399','ERR5918070','ERP128679','project.CTB_NICD_Wellcome_site10','experiment.25291','sample.25291','PRJEB44608','773352','22480191']		2021-11-11T13:01:00.000Z			ZAF	Africa						S				S	S	S	S	S			S	S		S	S	S	S	S	S	531	531731700	236483643	PRJEB44608	['CRyPTIC_reuse_table','Walker_2022']		99.61	1742232	59	lineage2.2.1	RR-TB	['tree','input','CRyPTIC_reuse_table','Walker_2022','CRyPTIC_CTB-NICD','tbprofiler','diff']	tuberculosis: unclassified		Mycobacterium tuberculosis
SAMN39958891	SRR27986328	AMPLICON	KWAZULU-NATAL RESEARCH INNOVATION AND SEQUENCING PLATFORM-UKZN	SRX23639312	NextSeq 2000	PAIRED	RT-PCR	GENOMIC	ILLUMINA	SRS20474612	SRP489954	['SRP489954','SAMN39958891','SRX23639312','SRS20474612','SRR27986328','K054910','1077072','PRJNA1077072','K054910_S13_R1_001.fastq.gz','39958891','bp0']		2024-02-16T01:09:00.000Z			ZAF	Africa	Western Cape	sputum	Homo sapiens	3	human																					1184	1184010024	411599859	PRJNA1077072									tuberculosis: unclassified		Mycobacterium tuberculosis
SAMEA112806414	ERR11082773	WGS	FZB	ERX10530142	NextSeq 500	PAIRED		GENOMIC	ILLUMINA	ERS14813960	ERP010814	['33894509','287903','ena-RUN-TAB-22-03-2023-09:49:52:868-113814','ena-STUDY-FZB-22-06-2015-17:16:39:392-292','ERP010814','8754-13','PRJEB9680','SAMEA112806414','ERR11082773','ena-EXPERIMENT-TAB-22-03-2023-09:49:52:868-113813','ERS14813960','ERX10530142']		2023-07-21T05:51:00.000Z																														1274	1274662521	581931134	PRJEB9680			99.48	1542180	52	lineage4.1.2	Sensitive	['tree','input','tbprofiler','diff']	tuberculosis: unclassified		Mycobacterium tuberculosis
SAMN16521562	SRR12882166	WGS	SWISSTPH	SRX9348067	Illumina HiSeq 2000	SINGLE		GENOMIC	ILLUMINA	SRS7571052	SRP288262	['670836','16521562','BSSE-QGF-109723','SRX9348067','BSSE_QGF_109723_CBL2DANXX_5_G32281_AATGTTGC_S71_L005_R1_001_MM_1.fastq.gz','SRS7571052','bp0','SAMN16521562','SRR12882166','SRP288262','PRJNA670836','G32281']	2014	2020-10-23T06:26:00.000Z			TZA	Africa		sputum	Homo sapiens	3	human																					395	395343270	194491195	PRJNA670836								input	tuberculosis: unclassified		Mycobacterium tuberculosis
SAMN10961310	SRR8651563	WGS	HUASHAN HOSPITAL, FUDAN UNIVERSITY	SRX5449367	HiSeq X Ten	PAIRED	PCR	GENOMIC	ILLUMINA	SRS4425958	SRP187237	['14-1886','PRJNA522942','10961310','SRS4425958','SAMN10961310','SRP187237','14-1886_1.fastq.gz','SRX5449367','522942','SRR8651563']	2014	2019-03-01T18:49:00.000Z		27.92 N 120.67 E	CHN	Asia	Wenzhou	sputum	Homo sapiens	3	human																					1661	1661000000	595512503	PRJNA522942			99.35	1843629	63	lineage4.4.2	Sensitive	['Menardo_2021','Napier_2020','tbprofiler','input','tree','diff']	tuberculosis: human-adapted	L4.4.2	Mycobacterium tuberculosis
SAMN26994087	SRR18495593	WGS	CHILDRENS HOSPITAL OF CHONGQING MEDICAL UNIVERSITY	SRX14627081	Illumina NovaSeq 6000	PAIRED	RANDOM	GENOMIC	ILLUMINA	SRS12393684	SRP349160	['26994087','SRP349160','180_FDSW210146956-1r.tbprofiler','SRS12393684','SRR18495593','SRX14627081','180_FDSW210146956-1r_1.fq.gz','A180','bp0','PRJNA785273','SAMN26994087','785273']	2018	2022-03-27T11:10:00.000Z			CHN	Asia	Chongqing City		Homo sapiens	3	human																					1989	1989624900	613380482	PRJNA785273			99.56	1837447	62	lineage2.2.1	HR-TB	['tbprofiler','tree','input','diff']	tuberculosis: unclassified		Mycobacterium tuberculosis
SAMEA104144137	ERR2020047	WGS	FUDAN UNIVERSITY	ERX2079294	Illumina HiSeq 2000	SINGLE	RANDOM PCR	GENOMIC	ILLUMINA	ERS1803155	ERP023843	['400749','SAMEA104144137','7566862','ERP023843','ena-STUDY-FUDAN UNIVERSITY-28-06-2017-15:23:07:609-344','ERS1803155','ERR2020047','PRJEB21577','ena-EXPERIMENT-FUDAN UNIVERSITY-28-06-2017-15:23:06:788-4','ERX2079294','ena-RUN-FUDAN UNIVERSITY-28-06-2017-15:23:06:788-4','1004']	2009	2020-02-26T16:00:00.000Z			CHN	Asia		sputum	Homo sapiens	3	human																					596	596366762	186115569	PRJEB21577									tuberculosis: unclassified		Mycobacterium tuberculosis
SAMN08436130	SRR6650251	WGS	SAN RAFFAELE	SRX3627881	Illumina HiSeq 2500	PAIRED	RANDOM	GENOMIC	ILLUMINA	SRS2894667	SRP128089	['bp0','SRS2894667','131211_210916_BGD_210916_100.gatk.bam','428596','SRR6650251','PRJNA428596','8436130','131211','131211_WGS','SRX3627881','SRP128089','SAMN08436130']		2018-02-21T13:22:00.000Z			BGD	Asia			Homo sapiens	3	human					S		S		S				S	S				S			287	287290965	118287816	PRJNA428596	CRyPTIC_WHO2021_PMC7612554		99.26	2331702	51	lineage1.1.3.1	Sensitive	['diff','Menardo_2021','tree','tbprofiler','input','Walker_2022']	tuberculosis: human-adapted	L1.1.3	Mycobacterium tuberculosis
SAMN16521710	SRR12882461	WGS	SWISSTPH	SRX9348348	Illumina HiSeq 2000	PAIRED		GENOMIC	ILLUMINA	SRS7571333	SRP288262	['BSSE_QGF_90820_CC6U2ANXX_8_G23390_TACGCTGC_TTATGCGA_S34_L008_R1_001_MM_1.fastq.gz','G23390','SRR12882461','16521710','PRJNA670836','bp0','SRS7571333','670836','BSSE-QGF-90820','SRP288262','SAMN16521710','SRX9348348']	2005	2020-10-23T06:32:00.000Z			MDG	Africa		sputum	Homo sapiens	3	human																					451	451230428	196673740	PRJNA670836			99.3	1813105	42	lineage1.2.2.1	HR-TB	['tree','input','diff','tbprofiler']	tuberculosis: unclassified		Mycobacterium tuberculosis
SAMEA7553722	ERR4820355	WGS	PUBLIC HEALTH ENGLAND	ERX4690197	Illumina HiSeq 2500	PAIRED	RANDOM	GENOMIC	ILLUMINA	ERS5310367	ERP124941	['project.PHE-TB','run.23176','22473112','ERS5310367','experiment.23176','PRJEB41201','ERR4820355','ERX4690197','ERP124941','SAMEA7553722','773303','sample.23176']		2021-11-11T01:40:00.000Z			GBR	Europe										S		R						S								213	213640445	93822219	PRJEB41201	Walker_2022		99.36	1951367	44	lineage1.2.2.2	HR-TB	['Walker_2022','CRyPTIC_PHE','diff','input','tbprofiler','tree']	tuberculosis: unclassified		Mycobacterium tuberculosis
SAMEA115475465	ERR12861948	WGS	FZB	ERX12234759	NextSeq 2000	PAIRED		GENOMIC	ILLUMINA	ERS18730798	ERP155761	['23001040','ERX12234759','SAMEA115475465','1099072','ena-EXPERIMENT-TAB-09-04-2024-07:38:17:688-278080','42730988','ERR12861948','ERP155761','58e09715-988e-44b5-93dc-ec559775a03f','ERS18730798','PRJEB70863','ena-RUN-TAB-09-04-2024-07:38:17:688-278081']	2019	2024-08-03T20:33:00.000Z			FRA	Europe																										680	680476893	232046192	PRJEB70863									NTM: avium complex		Mycobacterium avium
SAMEA7562717	ERR4830277	WGS	OUCRU-HCMC	ERX4700261	Illumina MiSeq	PAIRED	RANDOM	GENOMIC	ILLUMINA	ERS5319350	ERP124988	['22478284','773314','ERX4700261','experiment.15753','PRJEB41247','ERS5319350','run.15753','SAMEA7562717','project.CRyPTIC_08_02TBextension','ERR4830277','sample.15753','ERP124988']		2021-11-11T09:12:00.000Z			VNM	Asia						S				S	S	S	S	S				S		S	S	S	S	S	S	799	799335008	441183788	PRJEB41247	['CRyPTIC_reuse_table','Walker_2022']		99.53	1902059	43	lineage2.2.1	Sensitive	['CRyPTIC_OUCRU','input','tree','Walker_2022','CRyPTIC_reuse_table','diff','tbprofiler']	tuberculosis: unclassified		Mycobacterium tuberculosis
SAMEA104164787	['ERR2036903','ERR2036905','ERR2036904']	WGS		['ERX2095962','ERX2095960','ERX2095961']	Illumina HiSeq 2500	PAIRED	RANDOM	GENOMIC	ILLUMINA	ERS1823805		['ERX2095962','G08159','ERR2036903','7405700','ena-EXPERIMENT-Swiss Tropical and Public Health Institute-20-07-2017-10:28:43:119-8','ena-EXPERIMENT-Swiss Tropical and Public Health Institute-20-07-2017-10:28:43:119-7','ERX2095961','ena-RUN-Swiss Tropical and Public Health Institute-20-07-2017-10:28:43:119-9','ena-EXPERIMENT-Swiss Tropical and Public Health Institute-20-07-2017-10:28:43:119-9','395337','ERR2036905','SAMEA104164787','PRJEB21800','ERX2095960','ERS1823805','ena-RUN-Swiss Tropical and Public Health Institute-20-07-2017-10:28:43:119-8','ERP024092','ena-RUN-Swiss Tropical and Public Health Institute-20-07-2017-10:28:43:119-7','ERR2036904','ena-STUDY-Swiss Tropical and Public Health Institute-17-07-2017-15:03:16:791-94']					CHE	Europe		As reported: pharyngeal swab	Elephas maximus	3	Asian elephant																					977	978935016	510037354	PRJEB21800								input	tuberculosis: unclassified		Mycobacterium tuberculosis
SAMEA115747508	ERR13288859	WGS	UNIVERSITY OF OXFORD, NUFFIELD DEPARTMENT OF MEDIC	ERX12659285	Illumina NovaSeq 6000	PAIRED	RANDOM PCR	GENOMIC	ILLUMINA	ERS20257392	ERP161058	['ERS20257392','ERX12659285','39c35d2cb77f','ERP161058','SAMEA115747508','ERR13288859','41890990','webin-reads-39c35d2cb77f','PRJEB76547','1124794','b28b5ff0-515d-42d2-bc0f-19e45ec26bb9']	2022	2024-08-10T11:57:00.000Z			ZAF	Africa																										625	625902852	199184258	PRJEB76547								CRyPTIC_2024	tuberculosis: unclassified		Mycobacterium tuberculosis
SAMN03300376	SRR1792018	WGS	USDA-NVSL-DBL	SRX867680	Illumina MiSeq	PAIRED	RANDOM	GENOMIC	ILLUMINA	SRS838733	SRP053287	['PRJNA251692','251692','SAMN03300376','SRX867680','SRP053287','250: 06-5620_files','3300376','SRS838733','250: 06-5620','SRR1792018','06-5620']	2006	2015-02-23T14:33:00.000Z			USA	North America	MI		Bos taurus	2	domestic cattle																					875	875349430	587513779	PRJNA251692								input	tuberculosis: animal-adapted	La1	Mycobacterium bovis
SAMEA8718292	ERR8975040	WGS	CTB/NICD	ERX5543398	Illumina HiSeq 4000	PAIRED	RANDOM	GENOMIC	ILLUMINA	ERS6402738	ERP128647	['ERP128647','ERS6402738','773351','project.Wellcome_clinical_isolates_site10','ERR8975040','ERX5543398','PRJEB44577','sample.14187','run.14187.1','26339264','experiment.14187','SAMEA8718292']		2022-03-15T07:20:00.000Z			ZAF	Africa						R				R	I	R	R	R				R		S	S	S	R	S	R	406	406131900	175198771	PRJEB44577	CRyPTIC_reuse_table		99.55	1675407	57	lineage2.2.1	Pre-XDR-TB	['tree','tbprofiler','CRyPTIC_CTB-NICD','diff','CRyPTIC_reuse_table','input']	tuberculosis: unclassified		Mycobacterium tuberculosis
SAMN30948805	SRR21689504	WGS	RIVM	SRX17687365	Illumina NovaSeq 6000	PAIRED	RANDOM	GENOMIC	ILLUMINA	SRS15218753	SRP399356	['RIVM0121.bam','SRP399356','RIVM0121','PRJNA882748','SRR21689504','SRX17687365','bp0','882748','30948805','SAMN30948805','SRS15218753']	2019	2022-09-23T18:04:00.000Z			NLD	Europe		sputum	Homo sapiens	3	human																					1134	1134466151	102504483	PRJNA882748								input	tuberculosis: animal-adapted	La1	Mycobacterium bovis	BCG
SAMEA5569656	ERR3287463	WGS	UNIVERSIDAD PERUANA CAYETANO HEREDIA, PERU	ERX3313972	Illumina HiSeq 4000	PAIRED	RANDOM	GENOMIC	ILLUMINA	ERS3371678	ERP114885	['PRJEB32234','SAMEA5569656','run.10209','ERS3371678','ERP114885','ERX3313972','project.Gates_clinical_isolates_Peru','sample.10209','experiment.10209','ERR3287463','542465','11621941']		2021-11-03T08:07:00.000Z			PER	South America						S	S			S	R	R	S	S				R	S	S	S	S	S	S	R	520	520660200	211398607	PRJEB32234	['Walker_2022','CRyPTIC_reuse_table']		99.6	1796335	62	lineage4.3.3	MDR-TB	['tbprofiler','diff','input','CRyPTIC_UPCH','Walker_2022','CRyPTIC_reuse_table','tree']	tuberculosis: unclassified		Mycobacterium tuberculosis
SAMEA3436983	ERR2516955	WGS	PHE	ERX2536170	Illumina HiSeq 2500	PAIRED	RANDOM	GENOMIC	ILLUMINA	ERS2401632	ERP107972	['run.9145','experiment.9145','ERS2401632','10126292','sample.9145','project.First_10k_genomes_study_set_9','ERX2536170','ERP107972','PRJEB26001','ERR2516955','SAMEA3436983','493039']		2021-10-23T20:12:00.000Z			GBR	Europe	England					S	S					R	R	R				R					R			833	833516376	441858037	PRJEB26001	Walker_2022		99.87	1907643	68	lineage4.3.3	Pre-XDR-TB	['input','Walker_2022','tree','tbprofiler','CRyPTIC_PHE','diff','Napier_2020']	tuberculosis: human-adapted	L4.3.3	Mycobacterium tuberculosis
SAMEA11934195	ERR7737733	WGS	INSTITUTE OF TROPICAL MEDICINE ANTWERP	ERX7306015	Illumina HiSeq 2500	PAIRED	RANDOM	GENOMIC	ILLUMINA	ERS9581354	ERP133916	['ERR7737733','ERS9581354','PRJEB49409','ERP133916','SAMEA11934195','794693','ERX7306015','ena-EXPERIMENT-TAB-16-12-2021-11:32:26:253-18890','ena-RUN-TAB-16-12-2021-11:32:26:253-18891','ITM2017-00773','24684483','6c4e9598-cb36-4fad-abc8-a686b6ac3705']	2017	2022-07-21T23:20:00.000Z			ZAF	Africa		sputum	Homo sapiens	3	human																					227	227359794	90090421	PRJEB49409			99.8	1349495	46	lineage4.3.2.1	MDR-TB	['diff','input','tree','tbprofiler']	tuberculosis: unclassified		Mycobacterium tuberculosis
SAMN19658076	SRR14782813	WGS	SIMON FRASER UNIVERSITY	SRX11116052	NextSeq 500	PAIRED	RANDOM	GENOMIC	ILLUMINA	SRS9180035	SRP323639	['736718','bp0','TB-111-7963-18_S94','SRS9180035','SAMN19658076','SRP323639','TB-111-7963-18_S94_1.fastq.gz','SRR14782813','SRX11116052','PRJNA736718','19658076']	2018	2021-06-12T00:03:00.000Z		47.03278 N 28.89972 E	MDA	Europe			Homo sapiens	3	human																					537	537594428	230976099	PRJNA736718								input	tuberculosis: unclassified		Mycobacterium tuberculosis
SAMN19135918	SRR14519096	WGS	FUDAN UNIVERSITY	SRX10864637	Illumina HiSeq 2500	PAIRED	RANDOM PCR	GENOMIC	ILLUMINA	SRS8959927	SRP319611	['SJ_2014_758_R1.fastq.gz','SRX10864637','SJ_2014_758','729588','SRP319611','SAMN19135918','19135918','PRJNA729588','bp0','SRR14519096','SJ_P10','SRS8959927']	2015	2021-05-15T03:02:00.000Z			CHN	Asia	Shanghai	sputum	Homo sapiens	3	human																					5250	5250897900	2078496717	PRJNA729588			99.59	1878171	63	lineage2.2.1	Sensitive	['diff','input','tbprofiler','tree']	tuberculosis: unclassified		Mycobacterium tuberculosis
SAMN15403742	SRR12399614	AMPLICON	GENOSCREEN	SRX8897510	NextSeq 500	PAIRED	PCR	GENOMIC	ILLUMINA	SRS7156284	SRP276358	['14-21','14-21_S62_R1_001.fastq.gz','643157','SRX8897510','SRP276358','PRJNA643157','SRR12399614','bp0','SRS7156284','DRC_Deeplex103','SAMN15403742','15403742']	2016	2020-08-06T09:57:00.000Z			COD	Africa		sputum	Homo sapiens	3	human																					81	81028136	33977763	PRJNA643157									tuberculosis: unclassified		Mycobacterium tuberculosis
SAMN42233914	SRR29681307	WGS	NIAID TB PORTALS PROGRAM	SRX25184602	NextSeq 2000	PAIRED	RANDOM	GENOMIC	ILLUMINA	SRS21874005	SRP515897	['66408','42233914','1074785','SAMN42233914','PRJNA1074785','SRS21874005','SRR29681307','SRP515897','SRX25184602','TBPO-7075_lib64227_nextseq_nz0018_151bp.filtered_2_bwa.1.fastq.gz']	2022	2024-07-02T15:08:00.000Z		48.3794 N 31.1656 E	UKR	Europe		sputum	Homo sapiens	3	human																					543	543099142	206742650	PRJNA1074785									tuberculosis: unclassified		Mycobacterium tuberculosis
SAMEA4846489	ERR3468450	WGS	WELLCOME SANGER INSTITUTE	ERX3490113	Illumina HiSeq X Ten	PAIRED	RANDOM	GENOMIC	ILLUMINA	ERS2666344	ERP021867	['480613','12515047','SAMEA4846489','Exploring_the_richness_of_Mycobacterium_bovis_strain_diversity-sc-4667','43c9c8a6-7498-11e8-bf99-3c4a9275d6c8','SC_EXP_26415_2#32','PRJEB19799','ERS2666344','ERP021867','ERX3490113','SC_RUN_26415_2#32','ERR3468450']		2019-08-08T01:20:00.000Z			GBR	Europe																										212	212554546	52183490	PRJEB19799			98.81	1169402	37	La1.8.1	Other	['input','diff','bovis_GBR','tbprofiler','tree']	tuberculosis: animal-adapted	La1	Mycobacterium bovis
SAMEA112806472	ERR11082832	WGS	FZB	ERX10530201	NextSeq 500	PAIRED		GENOMIC	ILLUMINA	ERS14814018	ERP010814	['33894567','8901-00','ena-RUN-TAB-22-03-2023-09:49:52:884-113932','PRJEB9680','SAMEA112806472','ERX10530201','ERP010814','ena-STUDY-FZB-22-06-2015-17:16:39:392-292','ERR11082832','287903','ERS14814018','ena-EXPERIMENT-TAB-22-03-2023-09:49:52:884-113931']		2023-07-21T05:51:00.000Z																														932	932378227	396462940	PRJEB9680			99.48	1691435	55	lineage2.2.1	HR-TB	['tbprofiler','tree','diff','input']	tuberculosis: unclassified		Mycobacterium tuberculosis
SAMN06092428	SRR5067271	WGS	UNIVERSITY OF MELBOURNE	SRX2387569	Illumina HiSeq 2500	PAIRED	RANDOM	GENOMIC	ILLUMINA	SRS1829512	SRP094134	['bp0','355614','PRJNA355614','SRR5067271','SAMN06092428','02MTB1220_1.fastq.gz','6092428','HCMC0731','SRP094134','SRX2387569','SRS1829512']	2010-03	2016-12-01T20:53:00.000Z		10.82 N 106.63 E	VNM	Asia	Ho Chi Minh City	sputum	Homo sapiens	3	human																					335	335521132	170247746	PRJNA355614			99.51	1415091	48	lineage2.2.1	Sensitive	['Menardo_2021','input','Napier_2020','diff','tree','tbprofiler']	tuberculosis: human-adapted	L2.2.1	Mycobacterium tuberculosis
SAMN21616343	SRR16058062	WGS	PUBLIC HEALTH ONTARIO	SRX12344606	Illumina MiSeq	PAIRED	RANDOM	GENOMIC	ILLUMINA	SRS10316986	SRP338617	['2013-383','bp0','SRS10316986','2013-383_R1.fastq.gz','SRP338617','21616343','SRR16058062','PRJNA766079','SRX12344606','766079','SAMN21616343']	2013	2021-09-24T21:47:00.000Z			CAN	North America	Ontario		Homo sapiens	3	human					S		S					S	S								716	716727838	433557912	PRJNA766079	CRyPTIC_WHO2021_PMC7612554							['input','Walker_2022']	tuberculosis: unclassified		Mycobacterium tuberculosis
SAMEA112805870	ERR11082153	WGS	FZB	ERX10529522	NextSeq 500	PAIRED		GENOMIC	ILLUMINA	ERS14813416	ERP010814	['33893967','SAMEA112805870','ERR11082153','ena-STUDY-FZB-22-06-2015-17:16:39:392-292','6782-04','PRJEB9680','ERP010814','ERS14813416','ena-RUN-TAB-22-03-2023-09:39:46:296-142623','287903','ena-EXPERIMENT-TAB-22-03-2023-09:39:46:295-142622','ERX10529522']		2023-07-21T05:47:00.000Z																														829	829847382	356214709	PRJEB9680			99.46	1683758	55	lineage3	Sensitive	['input','tbprofiler','diff','tree']	tuberculosis: unclassified		Mycobacterium tuberculosis
SAMEA115746640	ERR13285454	WGS	UNIVERSITY OF OXFORD, NUFFIELD DEPARTMENT OF MEDIC	ERX12655880	Illumina NovaSeq 6000	PAIRED	RANDOM PCR	GENOMIC	ILLUMINA	ERS20256524	ERP161058	['ERS20256524','41890173','ERR13285454','b28b5ff0-515d-42d2-bc0f-19e45ec26bb9','5cbd4ca2d7b0','SAMEA115746640','webin-reads-5cbd4ca2d7b0','ERX12655880','PRJEB76547','ERP161058','1124794']	2020	2024-08-20T09:12:00.000Z			USA	North America																										995	995085244	331832612	PRJEB76547								CRyPTIC_2024	tuberculosis: unclassified		Mycobacterium tuberculosis
SAMEA112803733	ERR11044049	WGS	FZB	ERX10490840	NextSeq 500	PAIRED		GENOMIC	ILLUMINA	ERS14811279	ERP010814	['18004472','ena-EXPERIMENT-TAB-21-03-2023-10:23:42:950-79043','ERS14811279','ERP010814','33855788','ERX10490840','SAMEA112803733','287903','ena-RUN-TAB-21-03-2023-10:23:42:951-79044','ena-STUDY-FZB-22-06-2015-17:16:39:392-292','PRJEB9680','ERR11044049']		2023-07-21T01:59:00.000Z																														615	615411828	271537789	PRJEB9680			99.38	1643550	56	lineage3.1	Other	['diff','input','tbprofiler','tree']	tuberculosis: unclassified		Mycobacterium tuberculosis
SAMEA7553895	ERR4820528	WGS	PUBLIC HEALTH ENGLAND	ERX4690370	Illumina HiSeq 2500	PAIRED	RANDOM	GENOMIC	ILLUMINA	ERS5310540	ERP124941	['ERS5310540','SAMEA7553895','experiment.23349','ERP124941','22473290','sample.23349','run.23349','PRJEB41201','ERX4690370','773303','project.PHE-TB','ERR4820528']		2021-11-11T01:51:00.000Z			GBR	Europe										S		S						S								570	570343466	270670599	PRJEB41201	Walker_2022		97.84	1747635	38	lineage3	Sensitive	['input','tbprofiler','tree','CRyPTIC_PHE','Walker_2022','diff']	tuberculosis: unclassified		Mycobacterium tuberculosis
SAMEA9976759	ERR6866062	WGS	IMPERIAL COLLEGE LONDON	ERX6489490	Illumina HiSeq 2000	PAIRED	RANDOM	GENOMIC	ILLUMINA	ERS7655038	ERP123401	['ERX6489490','ena-STUDY-IMPERIAL COLLEGE LONDON-12-08-2020-14:44:57:582-2394','ERR6866062','PRJEB39837','SAMEA9976759','CA1006309_raw_wgs','ERS7655038','666870','CA1006309_raw_wgs_R1R2','ERP123401','CA1006309','22011560']	2009	2021-10-15T13:51:00.000Z			PER	South America	Lima		Homo sapiens	3	human																					333	333019628	143561062	PRJEB39837			99.64	1746302	59	lineage4.3.2;lineage4.1.2.1	Sensitive	['input','tbprofiler','diff','standford']	tuberculosis: unclassified		Mycobacterium tuberculosis
SAMN38210903	SRR26795573	WGS	HMS	SRX22492941	Illumina HiSeq 4000	SINGLE	cDNA	GENOMIC	ILLUMINA	SRS19506056	SRP471323	['7693','SRP471323','Peru7693','SAMN38210903','SRS19506056','bp0','1039243','38210903','PRJNA1039243','Peru7693_R1.fastq.gz','SRX22492941','SRR26795573']	2011	2023-11-11T23:13:00.000Z			PER	South America		sputum	Homo sapiens	3	human																					154	154006500	78663404	PRJNA1039243								standford	tuberculosis: unclassified		Mycobacterium tuberculosis
SAMN26429355	SRR18218643	AMPLICON	RUTGERS NEW JERSEY MEDICAL SCHOOL	SRX14365057	Illumina MiSeq	SINGLE	PCR	SYNTHETIC	ILLUMINA	SRS12178226	SRP362443	['SRR18218643','bp0','PRJNA812767','53_S53_L001_R1_001.fastq','SRX14365057','SAMN26429355','S53','SRP362443','glpK-10X-D16-ND9','26429355','SRS12178226','812767']	2020	2022-03-04T07:45:00.000Z			USA	North America	Newark, NJ	As reported: laboratory strain																								31	31072149	9733988	PRJNA812767									tuberculosis: unclassified		Mycobacterium tuberculosis
SAMEA7551499	ERR4818135	WGS	PUBLIC HEALTH ENGLAND	ERX4687977	Illumina HiSeq 2500	PAIRED	RANDOM	GENOMIC	ILLUMINA	ERS5308147	ERP124941	['ERR4818135','run.20955','ERP124941','SAMEA7551499','773303','experiment.20955','ERS5308147','PRJEB41201','ERX4687977','project.PHE-TB','sample.20955','22470892']		2021-11-10T19:13:00.000Z			GBR	Europe																										770	770986210	328976031	PRJEB41201								['input','CRyPTIC_PHE']	tuberculosis: unclassified		Mycobacterium tuberculosis
SAMEA3671307	ERR1193897	WGS	UNIVERSITY OF BASEL	ERX1267210	Illumina HiSeq 2500	PAIRED	RANDOM	GENOMIC	ILLUMINA	ERS978456	ERP012852	['ena-EXPERIMENT-UNIVERSITY OF BASEL-16-12-2015-16:26:05:102-238','SAMEA3671307','343620','G04665','ERS978456','ERX1267210','ERP012852','5806912','ena-STUDY-UNIVERSITY OF BASEL-19-10-2015-17:08:25:268-8','PRJEB11460','ena-RUN-UNIVERSITY OF BASEL-16-12-2015-16:26:05:103-238','ERR1193897']		2016-09-29T14:54:00.000Z																														379	379189364	217177809	PRJEB11460			99.8	1051139	66	lineage4.3.2	MDR-TB	['tree','tbprofiler','Menardo_2021','Stucki_2016','Napier_2020','diff','input']	tuberculosis: human-adapted	L4.3.2	Mycobacterium tuberculosis
SAMN37815274	SRR26387471	WGS	ST. PETERSBURG PASTEUR INSTITUTE	SRX22093608	Illumina HiSeq 4000	PAIRED	RANDOM	GENOMIC	ILLUMINA	SRS19159545	SRP466386	['SRR26387471','SRS19159545','37815274','396y_7_5_40m-IM175_S40_R1_001.fastq.gz','SRX22093608','bp0','Mycobacterium tuberculosis 40m','SRP466386','1028254','SAMN37815274','PRJNA1028254']	2023	2023-10-15T09:34:00.000Z		59.56 N 30.18 E	RUS	Europe	Saint Petersburg	lung	Mus musculus	2	mouse																					1677	1677323273	923999591	PRJNA1028254			99.45	1771514	43	lineage2.2.2	MDR-TB	['diff','input','tbprofiler','tree']	tuberculosis: unclassified		Mycobacterium tuberculosis
SAMEA7525496	ERR4796954	WGS	FOUNDATION FOR MEDICAL RESEARCH INDIA	ERX4666369	NextSeq 500	PAIRED	RANDOM	GENOMIC	ILLUMINA	ERS5281970	ERP124850	['run.1679','ERS5281970','22459060','ERP124850','ERX4666369','SAMEA7525496','ERR4796954','project.Mumbai','experiment.1679','sample.1679','773292','PRJEB41116']		2021-11-09T22:09:00.000Z			IND	Asia	Mumbai					S	S			S	S	S	S	S				S		S	S	S	S	S	S	673	673913100	302528478	PRJEB41116	['CRyPTIC_reuse_table','Walker_2022']		99.49	1454823	43	lineage3.1.2.1	MDR-TB	['diff','tree','input','tbprofiler','CRyPTIC_IND','CRyPTIC_reuse_table','Walker_2022']	tuberculosis: unclassified		Mycobacterium tuberculosis
SAMN32819264	SRR23174394	WGS	AGRIFOOD AND BIOSCIENCES INSTITUTE	SRX19124892	Illumina HiSeq X	PAIRED	PCR	GENOMIC	ILLUMINA	SRS16524166	SRP418517	['925930','SRS16524166','SRP418517','PRJNA925930','SAMN32819264','SRX19124892','BTB_TVR_816','SRR23174394','TVR816','BTB_TVR_816_Bov_2011_6.263_NI_1.fastq.gz','32819264','bp0']	2011	2023-01-20T19:02:00.000Z			GBR	Europe			Bos taurus	2	bovine																					332	332922200	116477216	PRJNA925930			99.33	3115009	73	La1.8.1	Other	['tbprofiler','tree','input','diff']	tuberculosis: animal-adapted	La1	Mycobacterium bovis
SAMN30556152	SRR21291158	WGS	SCHOOL OF PUBLIC HEALTH, FUDAN UNIVERSITY	SRX17300400	Illumina HiSeq 2500	PAIRED	RANDOM	GENOMIC	ILLUMINA	SRS14862139	SRP394436	['SRP394436','SRX17300400','bp0','SRS14862139','30556152','PRJNA874331','SAMN30556152','SRR21291158','qnG77_HP18K002_R1.fastq.gz','874331','qnG77_HP18K002']	2017	2022-08-29T08:32:00.000Z			CHN	Asia	Eastern China		Homo sapiens	3	human																					1232	1232046000	488540475	PRJNA874331			99.49	1792574	60	lineage2.2.1.1	Sensitive	['tree','tbprofiler','input','diff']	tuberculosis: unclassified		Mycobacterium tuberculosis
SAMN21616906	SRR16058120	WGS	PUBLIC HEALTH ONTARIO	SRX12344548	Illumina MiSeq	PAIRED	RANDOM	GENOMIC	ILLUMINA	SRS10316928	SRP338617	['SRP338617','766079','SRX12344548','SRS10316928','21616906','2019-455','PRJNA766079','SAMN21616906','2019-455_R1.fastq.gz','SRR16058120','bp0']	2019	2021-09-24T21:54:00.000Z			CAN	North America	Ontario		Homo sapiens	3	human					S		S					S	S								454	454110888	311411707	PRJNA766079	CRyPTIC_WHO2021_PMC7612554							['Walker_2022','input']	tuberculosis: unclassified		Mycobacterium tuberculosis
SAMN40273346	SRR28239962	WGS	NIH / NIAID	SRX23851355	NextSeq 2000	PAIRED	RANDOM	GENOMIC	ILLUMINA	SRS20671426	SRP493618	['SRS20671426','40273346','1074779','SRR28239962','SAMN40273346','66380','PRJNA1074779','SRP493618','TBPO-3375_lib53478_nextseq_ny0069_151bp.filtered_2_bwa.1.fastq.gz','SRX23851355']	2022	2024-03-06T10:16:00.000Z		41.7151 N 44.8271 E	GEO	Asia	Tbilisi	bronchoalveolar lavage	Homo sapiens	3	human																					480	480225204	191511360	PRJNA1074779			99.69	1085687	36	lineage4.3.3	Sensitive	['tbprofiler','input','tree','diff']	tuberculosis: unclassified		Mycobacterium tuberculosis
SAMN41417242	SRR29051503	WGS	FIND, THE FOUNDATION FOR INNOVATIVE NEW DIAGNOSTICS	SRX24576224	Illumina HiSeq 2000	PAIRED	RANDOM	GENOMIC	ILLUMINA	SRS21316314	SRP507535	['1109295','SRS21316314','SAMN41417242','456AC9_F2DC7A382074','PRJNA1109295','SRX24576224','TB-IS-1051-130339H_S102_R1_001.fastq.gz','456AC9_F2DC7A382074_130339','SRR29051503','SRP507535','41417242']	2012	2024-05-16T10:01:00.000Z			BRA	South America			Homo sapiens	3	human																					262	262433772	118347203	PRJNA1109295								WHO_mutations_2023	tuberculosis: unclassified		Mycobacterium tuberculosis
SAMEA6617262	ERR5758326	WGS	STELLENBOSCH UNIVERSITY	ERX5467978	NextSeq 500	PAIRED	RANDOM PCR	GENOMIC	ILLUMINA	ERS4380995	ERP118828	['PES25','ena-STUDY-STELLENBOSCH UNIVERSITY-09-12-2019-11:40:53:869-998','ena-EXPERIMENT-STELLENBOSCH UNIVERSITY-22-04-2021-20:22:13:684-16','ERP118828','ERX5467978','SAMEA6617262','614243','ERR5758326','18859574','PRJEB35725','ERS4380995','ena-RUN-STELLENBOSCH UNIVERSITY-22-04-2021-20:22:13:684-16']	2016	2021-05-06T23:08:00.000Z			ZAF	Africa		sputum	Homo sapiens	3	human																					633	633630076	379012997	PRJEB35725			99.48	1884605	43	lineage2.2.2	Pre-XDR-TB	['tree','input','diff','tbprofiler']	tuberculosis: unclassified		Mycobacterium tuberculosis
SAMEA7839655	ERR5163989	WGS	INSTITUT PASTEUR	ERX4968952	Illumina HiSeq 2500	PAIRED	RANDOM	GENOMIC	ILLUMINA	ERS5586829	ERP126371	['ena-EXPERIMENT-IP-20-01-2021-11:10:34:643-11','ERX4968952','STB-G_STB-L_RC2','ena-RUN-IP-20-01-2021-11:10:34:643-11','ERS5586829','724293','18702358','SAMEA7839655','PRJEB42505','ena-STUDY-IP-15-01-2021-13:16:30:949-11','ERR5163989','ERP126371']		2021-04-12T05:08:00.000Z																														276	276443576	111683244	PRJEB42505			95.34	2344524	58		Sensitive	['diff','input','MCANRCSEQ','tbprofiler']	MTBC		Mycobacterium canettii
SAMN13568760	SRR10808851	WGS	RADBOUDUMC	SRX7482554	Illumina HiSeq 4000	PAIRED	PCR	GENOMIC	ILLUMINA	SRS5925431	SRP239172	['SRX7482554','595834','SRR10808851','TAN-777','SAMN13568760','SRS5925431','TAN-777_1.fastq.gz','13568760','SRP239172','bp0','PRJNA595834']	2014	2019-12-31T09:01:00.000Z			PER	South America	Lima	sputum	Homo sapiens	3	human																					514	514170000	221607678	PRJNA595834			99.67	1726272	60	lineage4.3.3	Sensitive	['Menardo_2021','diff','standford','tree','input','TANDEM','tbprofiler']	tuberculosis: human-adapted	L4	Mycobacterium tuberculosis
SAMN21236273	SRR15723288	WGS	SHANGHI CDC	SRX12018471	Illumina HiSeq 2500	PAIRED	other	GENOMIC	ILLUMINA	SRS10023427	SRP335713	['F0099.1.fastq.gz','f0099','SRX12018471','21236273','SAMN21236273','SRR15723288','F0099','bp0','SRS10023427','SRP335713','760838','PRJNA760838']	2013-01	2021-09-05T09:27:00.000Z			CHN	Asia	Shanghai	sputum	Homo sapiens	3	human																					926	926445000	386056982	PRJNA760838								input	tuberculosis: unclassified		Mycobacterium tuberculosis
SAMN40655337	SRR28498634	WGS	NIAID TB PORTALS PROGRAM	SRX24100356	NextSeq 2000	PAIRED	RANDOM	GENOMIC	ILLUMINA	SRS20888765	SRP498669	['1074788','SRS20888765','SRP498669','40655337','62402','SRX24100356','SRR28498634','SAMN40655337','TBPO-5592_lib60306_nextseq_ny0110_151bp.filtered_2_bwa.1.fastq.gz','PRJNA1074788']	2019	2024-03-29T15:54:00.000Z		47.4116 N 28.3699 E	MDA	Europe		sputum	Homo sapiens	3	human																					633	633422814	214104494	PRJNA1074788			99.51	1622100	55	lineage2.2.1	Sensitive	['diff','tree','input','tbprofiler']	tuberculosis: unclassified		Mycobacterium tuberculosis
SAMN42410083	SRR29772651	WGS	INDIAN COUNCIL FOR MEDICAL RESEARCH NATIONAL INSTITUTE OF RESEARCH IN TUBERCULOSIS	SRX25272399	Illumina MiSeq	PAIRED	PCR	GENOMIC	ILLUMINA	SRS21956836	SRP367420	['PRJNA822663','SAMN42410083','822663','MD170','bp0','42410083','SRP367420','SRS21956836','27256688','SRX25272399','MD170_R1.fastq.gz','SRR29772651']	2022	2024-07-11T01:34:00.000Z		13.07265210 N 80.25039808 E	IND	Asia			Homo sapiens	3	human																					897	897806136	372293116	PRJNA822663									tuberculosis: unclassified		Mycobacterium tuberculosis
SAMN20693263	SRR16370402	WGS	HARVARD MEDICAL SCHOOL	SRX12647744	Illumina HiSeq 2500	PAIRED	RANDOM	GENOMIC	ILLUMINA	SRS10601040	SRP341700	['PRJNA771909','SRS10601040','SRR16370402','SRP341700','IDR1500049950_R1.fastq.gz','bp0','IDR1500049950','771909','SRX12647744','SAMN20693263','20693263']		2021-10-16T19:12:00.000Z																														897	897643377	580627670	PRJNA771909								input	tuberculosis: unclassified		Mycobacterium tuberculosis
SAMN03648202	SRR2100955	WGS	UNIVERSITY OF OXFORD	SRX1095649	Illumina HiSeq 2500	PAIRED	RANDOM	GENOMIC	ILLUMINA	SRS991426	SRP061066	['SRR2100955','282721','SRS991426','3648202','SRP061066','SAMN03648202','C00014896','f58a4751-e8cd-468c-be18-5031be8a5760_R00000039_v3.bam','SRX1095649','PRJNA282721']		2015-07-25T18:13:00.000Z			GBR	Europe										S		S					S	S								529	529946400	360948878	PRJNA282721	CRyPTIC_WHO2021_PMC7612554		99.33	1842971	41	lineage3	Sensitive	['Menardo_2021','diff','Shuaib_2022','Napier_2020','Walker_2022','input','tbprofiler','tree','Menardo_2018']	tuberculosis: human-adapted	L3	Mycobacterium tuberculosis
SAMN03300510	SRR1792152	WGS	USDA-NVSL-DBL	SRX867814	Illumina MiSeq	PAIRED	RANDOM	GENOMIC	ILLUMINA	SRS838605	SRP053287	['PRJNA251692','SAMN03300510','250: 08-5717','250: 08-5717_files','SRR1792152','3300510','251692','SRX867814','SRP053287','08-5717','SRS838605']	2008	2015-02-23T16:23:00.000Z			USA	North America	HI		Sus scrofa	2	wild boar or pig																					1036	1036329411	590911968	PRJNA251692								input	tuberculosis: animal-adapted	La1	Mycobacterium bovis
SAMEA5562258	ERR3276030	WGS	RIVM - NATIONAL INSTITUTE FOR PUBLIC HEALTH AND TH	ERX3302903	Illumina HiSeq 2500	SINGLE	RANDOM	GENOMIC	ILLUMINA	ERS3364290	ERP114661	['ERR3276030','PRJEB32037','11397070','ena-RUN-RIVM - National Institute for Public Health and the Environment-10-04-2019-10:49:30:022-875','ERP114661','ena-EXPERIMENT-RIVM - National Institute for Public Health and the Environment-10-04-2019-10:49:30:022-875','ERX3302903','532369','17-0669','SAMEA5562258','ERS3364290','ena-STUDY-RIVM - National Institute for Public Health and the Environment-04-04-2019-10:46:49:835-53']		2019-06-11T06:00:00.000Z			NLD	Europe																										1030	1030898373	309824329	PRJEB32037								Napier_2020	tuberculosis: human-adapted	L2.2.1	Mycobacterium tuberculosis
SAMEA115743635	ERR13267438	WGS	UNIVERSITY OF OXFORD, NUFFIELD DEPARTMENT OF MEDIC	ERX12637864	Illumina NovaSeq 6000	PAIRED	RANDOM PCR	GENOMIC	ILLUMINA	ERS20253519	ERP161058	['webin-reads-9f47e902b0c0','PRJEB76547','SAMEA115743635','1124794','9f47e902b0c0','ERR13267438','ERS20253519','41869696','ERX12637864','ERP161058','b28b5ff0-515d-42d2-bc0f-19e45ec26bb9']	2021	2024-08-20T14:17:00.000Z			PER	South America																										757	757776588	247972279	PRJEB76547								CRyPTIC_2024	tuberculosis: unclassified		Mycobacterium tuberculosis
SAMN07998946	SRR6280300	WGS	FUDAN UNIVERSITY	SRX3382415	Illumina HiSeq 2000	PAIRED	size fractionation	GENOMIC	ILLUMINA	SRS2677944	SRP124760	['SRS2677944','SRP124760','7998946','SJ_2009_0764.sort.bam','SRR6280300','417753','PRJNA417753','SAMN07998946','SJ20090764','SRX3382415']	2009	2017-11-10T05:10:00.000Z		31.03 N 121.23 E	CHN	Asia	Shanghai,Songjiang	sputum	Homo sapiens	3	human																					561	561004119	136402848	PRJNA417753			99.21	1826656	57	lineage2.2.1	Sensitive	['tree','input','diff','Napier_2020','tbprofiler']	tuberculosis: human-adapted	L2.2.1	Mycobacterium tuberculosis
SAMEA1530681	ERR176762	WGS	SC	ERX152908	Illumina HiSeq 2000	PAIRED	RANDOM	GENOMIC	ILLUMINA	ERS142518	ERP001072	['1760069','SAMEA1530681','SC_EXP_8205_7#29','ERR176762','ERS142518','98000674-sc-2012-05-29T15:21:15Z-1428846','PRJEB2794','ERP001072','ERX152908','Karonga_Prevention_Study__KPS____whole_genome_sequ','Karonga_Prevention_Study__KPS____whole_genome_sequencing_in_a_whole_population-sc-2011-12-13T10:33:26Z-2066','204548','SC_RUN_8205_7#29']	1997	2012-10-12T09:44:00.000Z			MWI	Africa	Karonga	sputum	Homo sapiens	3	human					S		S					S	S	S							215	215773000	112859999	PRJEB2794	Coll_2018		91.27	1707442	39	lineage4.9.1	Sensitive	['Menardo_2018','Karonga_Prevention_Study','diff','Menardo_2021','Coll_2018','Napier_2020','tree','Stucki_2016','tbprofiler','input']	tuberculosis: human-adapted	L4.9.1	Mycobacterium tuberculosis
SAMEA115750923	ERR13291798	WGS	UNIVERSITY OF OXFORD, NUFFIELD DEPARTMENT OF MEDIC	ERX12662284	Illumina MiSeq	PAIRED	RANDOM PCR	GENOMIC	ILLUMINA	ERS20267210	ERP161058	['1124794','PRJEB76547','SAMEA115750923','ERR13291798','41909869','ERS20267210','b28b5ff0-515d-42d2-bc0f-19e45ec26bb9','webin-reads-a23c23633e52','ERX12662284','ERP161058','a23c23633e52']	2020	2024-08-10T07:34:00.000Z			USA	North America																										396	396121981	248766326	PRJEB76547								CRyPTIC_2024	tuberculosis: unclassified		Mycobacterium tuberculosis
SAMEA114089888	ERR11773817	WGS	UCL CENTRE FOR CLINICAL MICROBIOLOGY	ERX11172505	NextSeq 550	PAIRED	RANDOM	GENOMIC	ILLUMINA	ERS16073731	ERP149436	['TBA_656','41283270','webin-reads-TBA_656','ERP149436','ERS16073731','1109088','ERR11773817','4da99455-d94f-43bb-96cc-eb7e1d7e89c2','SAMEA114089888','ERX11172505','PRJEB64299']	2019	2024-07-27T19:01:00.000Z		UCL CCM	RUS	Europe			Homo sapiens	3	human																					952	952005170	424114655	PRJEB64299									tuberculosis: unclassified		Mycobacterium tuberculosis
SAMN05789020	SRR5153232	WGS	BI	SRX2471291	Illumina HiSeq 2500	PAIRED	RANDOM	GENOMIC	ILLUMINA	SRS1903301	SRP075210	['318002','PRJNA318002','SAMN05789020','SRX2471291','BI_1253','Mycobacterium tuberculosis G-104','SRR5153232','SRS1903301','5789020','SRP075210']	2014	2017-01-07T03:42:00.000Z			GEO	Asia	Tbilisi	sputum	Homo sapiens	3	human																					1029	1029527946	476665638	PRJNA318002			96.35	1331730	29	lineage2.2.1	Pre-XDR-TB	['tree','diff','Nimmo_2024','input','tbprofiler']	tuberculosis: human-adapted	L2	Mycobacterium tuberculosis
SAMEA6359563	ERR5087599	WGS	WELLCOME SANGER INSTITUTE	ERX4893720	HiSeq X Ten	PAIRED	RANDOM	GENOMIC	ILLUMINA	ERS4125813	ERP021867	['ERR5087599','SC_RUN_33224_3#163','480613','ERX4893720','ERP021867','Exploring_the_richness_of_Mycobacterium_bovis_strain_diversity-sc-4667','ERS4125813','SAMEA6359563','SC_EXP_33224_3#163','a9f96daa-1692-11ea-8643-fa163e2f1184','17353205','PRJEB19799']		2021-02-02T02:08:00.000Z			GBR	Europe																										528	528339940	110738773	PRJEB19799			98.67	1682333	49	La1.8.1	Other	['tbprofiler','tree','input','bovis_GBR','diff']	tuberculosis: animal-adapted	La1	Mycobacterium bovis
SAMEA1101743	ERR2510445	WGS	SAN RAFFAELE SCIENTIFIC INSTITUTE	ERX2529860	NextSeq 500	PAIRED	RANDOM	GENOMIC	ILLUMINA	ERS2394761	ERP107941	['ERP107941','ERR2510445','PRJEB25972','sample.3455','project.First_10k_genomes_study_set_3','run.3455','ERS2394761','493033','10121073','SAMEA1101743','ERX2529860','experiment.3455']		2022-07-13T02:52:00.000Z			PAK	Asia						R				I	S	R	R	S				R	R	S	S	S	R	S	R	415	415403375	180497060	PRJEB25972	['Walker_2022','CRyPTIC_reuse_table']		99.58	1616378	50	lineage3	Pre-XDR-TB	['Walker_2022','CRyPTIC_reuse_table','Napier_2020','input','diff','tbprofiler','CRyPTIC_SanRaffaele']	tuberculosis: human-adapted	L3	Mycobacterium tuberculosis
SAMN15228695	SRR12006547	WGS	CHARLES DARWIN UNIVERSITY	SRX8539852	Illumina HiSeq 2500	PAIRED	RANDOM	GENOMIC	ILLUMINA	SRS6834653	SRP267157	['18MT13037','639216','18MT13037_paired_R1.fastq.gz','RB18MT13037','SRP267157','SRX8539852','SAMN15228695','15228695','bp0','SRS6834653','SRR12006547','PRJNA639216']	2012	2020-06-13T05:00:00.000Z			MYS	Asia	Kota Kinabalu		Homo sapiens	3	human																					314	314021191	135825281	PRJNA639216			98.46	1875645	60	lineage1.2.1.2.1	Sensitive	['tbprofiler','tree','input','diff']	tuberculosis: unclassified		Mycobacterium tuberculosis
SAMEA7550715	ERR4817352	WGS	PUBLIC HEALTH ENGLAND	ERX4687194	Illumina HiSeq 2500	PAIRED	RANDOM	GENOMIC	ILLUMINA	ERS5307364	ERP124941	['ERP124941','project.PHE-TB','ERR4817352','773303','ERS5307364','22470109','sample.20172','run.20172','ERX4687194','PRJEB41201','experiment.20172','SAMEA7550715']		2021-11-10T17:16:00.000Z			GBR	Europe																										356	356737615	168928610	PRJEB41201			99.93	1785545	39	lineage4.9	Sensitive	['tbprofiler','diff','input','CRyPTIC_PHE','tree']	tuberculosis: unclassified		Mycobacterium tuberculosis
SAMN18118466	SRR13837783	WGS	UNIVERISTY OF ANTWERP	SRX10216334	Illumina HiSeq 2500	PAIRED		GENOMIC	ILLUMINA	SRS8361073	SRP308980	['SRX10216334','18118466','706121','SRR13837783','SRP308980','STUDYCOV5-FASTA43-MCOV5-CONTMix1-CPER2-SEED2614831494.R1.fastq.gz','ID2614831494','SAMN18118466','bp0','SRS8361073','COV5-FASTA43-MCOV5-CONTMix1-CPER2-SEED2614831494','PRJNA706121']	2021	2021-03-03T03:57:00.000Z						simulated/in silico																								22	22507500	11874596	PRJNA706121								['denylist','laboratory_synthetic','input']	tuberculosis: human-adapted	L4	Mycobacterium tuberculosis	H37Rv
SAMN15404064	SRR12399576	AMPLICON	GENOSCREEN	SRX8897548	NextSeq 500	PAIRED	PCR	GENOMIC	ILLUMINA	SRS7156321	SRP276358	['643157','PRJNA643157','2016-00795_S142_R1_001.fastq.gz','2016-00795','bp0','SRR12399576','15404064','SAMN15404064','SRX8897548','DRC_Deeplex426','SRP276358','SRS7156321']	2016	2020-08-06T09:57:00.000Z			COD	Africa		sputum	Homo sapiens	3	human																					119	119163928	55434684	PRJNA643157									tuberculosis: unclassified		Mycobacterium tuberculosis
SAMEA115740049	ERR13265163	WGS	UNIVERSITY OF OXFORD, NUFFIELD DEPARTMENT OF MEDIC	ERX12635576	Illumina NovaSeq 6000	PAIRED	RANDOM PCR	GENOMIC	ILLUMINA	ERS20249792	ERP161058	['ERS20249792','ERP161058','ERX12635576','b28b5ff0-515d-42d2-bc0f-19e45ec26bb9','41868142','PRJEB76547','webin-reads-d34271388a53','1124794','SAMEA115740049','ERR13265163','d34271388a53']	2021	2024-08-04T22:50:00.000Z			VNM	Asia																										1016	1016273488	336161719	PRJEB76547								CRyPTIC_2024	tuberculosis: unclassified		Mycobacterium tuberculosis
SAMN12825756	SRR10305832	WGS	CHINESE CENTER FOR DISEASE CONTROL AND PREVENTION	SRX7017049	Illumina HiSeq 2500	PAIRED	RANDOM	GENOMIC	ILLUMINA	SRS5538266	SRP226155	['573798','218_1.fq.gz','SRP226155','12825756','SRS5538266','SRR10305832','bp0','CN3570','218','SRX7017049','PRJNA573798','SAMN12825756']	2007	2019-10-18T05:27:00.000Z		36.6 N 105.67 E	CHN	Asia	Ningxia	sputum	Homo sapiens	3	human																					1128	1128478500	600762700	PRJNA573798			99.55	1746624	100	lineage2.2.1	Sensitive	['tree','diff','input','tbprofiler']	tuberculosis: unclassified		Mycobacterium tuberculosis
SAMEA12029382	ERR7821224	WGS	IBV_CSIC	ERX7388173	Illumina MiSeq	PAIRED	RANDOM	GENOMIC	ILLUMINA	ERS9676357	ERP134194	['805472','25830048','MZ58','WGS_MTBC_TOSSE2','SAMEA12029382','ERX7388173','ERP134194','ERR7821224','PRJEB49677','ERS9676357']		2022-07-16T18:27:00.000Z																														797	797914268	371670597	PRJEB49677			99.02	1866816	53	lineage1.2.2.2	Sensitive	['input','tbprofiler','diff','tree']	tuberculosis: unclassified		Mycobacterium tuberculosis
SAMN30381068	SRR21239841	WGS	STANFORD UNIVERSITY	SRX17249400	NextSeq 500	PAIRED	RANDOM	GENOMIC	ILLUMINA	SRS14814382	SRP394383	['PRJNA870648','SRP394383','pgy_264_R1.fastq.gz','870648','SRX17249400','SRS14814382','bp0','SRR21239841','30381068','SAMN30381068','pgy_264']	2019	2022-08-26T23:39:00.000Z			PRY	South America	Ciudad del Este	sputum	Homo sapiens	3	human																					382	382203952	162637064	PRJNA870648								['input','standford']	tuberculosis: unclassified		Mycobacterium tuberculosis
SAMN20391461	SRR15242370	OTHER	GEO	SRX11548191	Illumina HiSeq 2500	PAIRED	other	GENOMIC	ILLUMINA	SRS9583756	SRP329788	['20391461','SRS9583756','749573','SAMN20391461','SRP329788','GSM5471047','SRR15242370','PRJNA749573','SRX11548191','GSM5471047_r1','GSE180792']		2021-07-26T22:01:00.000Z																														448	448031758	250669249	PRJNA749573									tuberculosis: human-adapted	L4	Mycobacterium tuberculosis	H37Rv
SAMEA7552938	ERR4819572	WGS	PUBLIC HEALTH ENGLAND	ERX4689414	Illumina MiSeq	PAIRED	RANDOM	GENOMIC	ILLUMINA	ERS5309584	ERP124941	['PRJEB41201','773303','SAMEA7552938','run.22392','ERX4689414','experiment.22392','ERS5309584','project.PHE-TB','sample.22392','ERP124941','22472329','ERR4819572']		2021-11-10T21:18:00.000Z			GBR	Europe										S		R					S	S								214	214394934	132865344	PRJEB41201	Walker_2022		99.62	1119328	38	lineage3	HR-TB	['Walker_2022','CRyPTIC_PHE','tree','tbprofiler','input','diff']	tuberculosis: unclassified		Mycobacterium tuberculosis
SAMN40465795	SRR28351281	WGS	FIND, THE FOUNDATION FOR INNOVATIVE NEW DIAGNOSTICS	SRX23956536	Illumina HiSeq X	PAIRED	RANDOM	GENOMIC	ILLUMINA	SRS20756880	SRP495384	['TB034010101_R1.fastq.gz','PRJNA1087582','WGS-TB034010101','SAMN40465795','SRP495384','SRS20756880','40465795','SRR28351281','TB034010101','SRX23956536','1087582']	2019-12	2024-03-15T05:39:00.000Z			IND	Asia		sputum	Homo sapiens	3	human																					1645	1645718498	694466829	PRJNA1087582			99.69	1817485	50	lineage2.2.1.1	Pre-XDR-TB	['input','tree','tbprofiler','diff']	tuberculosis: unclassified		Mycobacterium tuberculosis
SAMEA7547692	ERR4814333	WGS	PUBLIC HEALTH ENGLAND	ERX4684175	Illumina MiSeq	PAIRED	RANDOM	GENOMIC	ILLUMINA	ERS5304345	ERP124941	['22467084','experiment.17153','ERR4814333','PRJEB41201','sample.17153','773303','ERS5304345','ERP124941','run.17153','ERX4684175','project.PHE-TB','SAMEA7547692']		2021-11-10T11:59:00.000Z			GBR	Europe																										376	376652521	222300752	PRJEB41201			99.31	1757029	58	lineage1.2.2.2	Sensitive	['CRyPTIC_PHE','diff','tbprofiler','input','tree']	tuberculosis: unclassified		Mycobacterium tuberculosis
SAMN41417821	SRR29052884	WGS	FIND, THE FOUNDATION FOR INNOVATIVE NEW DIAGNOSTICS	SRX24577490	Illumina HiSeq 2000	PAIRED	RANDOM	GENOMIC	ILLUMINA	SRS21317476	SRP507535	['41417821','IDR1600053414_R1.fastq.gz','SRX24577490','1109295','SRS21317476','PRJNA1109295','SRP507535','SAMN41417821','6B1800_3494EDC9B12C','SRR29052884','6B1800_3494EDC9B12C_IDR1600053414']		2024-05-16T10:42:00.000Z			USA	North America			Homo sapiens	3	human																					549	549141901	353488837	PRJNA1109295								WHO_mutations_2023	tuberculosis: unclassified		Mycobacterium tuberculosis
SAMEA115475453	ERR12861936	WGS	FZB	ERX12234747	NextSeq 2000	PAIRED		GENOMIC	ILLUMINA	ERS18730786	ERP155761	['PRJEB70863','ERS18730786','ERR12861936','ena-RUN-TAB-09-04-2024-07:38:17:679-278057','ERP155761','SAMEA115475453','ERX12234747','22008568','42728922','ena-EXPERIMENT-TAB-09-04-2024-07:38:17:679-278056','1099072','58e09715-988e-44b5-93dc-ec559775a03f']	2019	2024-08-03T20:37:00.000Z			DEU	Europe																										604	604863002	206184292	PRJEB70863									NTM: avium complex		Mycobacterium intracellulare subsp. chimaera
SAMEA5569880	['ERR3287687','ERR9029859']	WGS		['ERX3314196','ERX8573261']	['Illumina HiSeq 4000','Illumina NovaSeq 6000']	PAIRED	RANDOM	GENOMIC	ILLUMINA	ERS3371902		['ERR9029859','ERX3314196','run.11713','sample.11713','experiment.33754','ERR3287687','PRJEB32234','ERS3371902','ERP114885','SAMEA5569880','run.33754.1','ERX8573261','project.Gates_clinical_isolates_Peru','542465','11622165','experiment.11713']					PER	South America						S	S			S	S	R	S	S				S	S	S	S	S	S	S	S	1339	1339861274	488142055	PRJEB32234	['CRyPTIC_reuse_table','Walker_2022']							['CRyPTIC_UPCH','input','Walker_2022','CRyPTIC_reuse_table']	tuberculosis: unclassified		Mycobacterium tuberculosis
SAMN03300100	SRR1791742	WGS	USDA-NVSL-DBL	SRX867404	Illumina MiSeq	PAIRED	RANDOM	GENOMIC	ILLUMINA	SRS839007	SRP053287	['SRX867404','SRR1791742','PRJNA251692','01-5243','3300100','251692','250: 01-5243_files','250: 01-5243','SRS839007','SAMN03300100','SRP053287']	2001	2015-02-23T13:07:00.000Z			MEX	North America			Bos taurus	2	domestic cattle																					1070	1070491091	735699770	PRJNA251692								input	tuberculosis: animal-adapted	La1	Mycobacterium bovis
SAMN43780459	SRR30673385	WGS	FIND, THE FOUNDATION FOR INNOVATIVE NEW DIAGNOSTICS	SRX26092248	Illumina HiSeq X	PAIRED	RANDOM	GENOMIC	ILLUMINA	SRS22658562	SRP532857	['SAMN43780459','43780459','WGS-TB038050345','SRR30673385','SRS22658562','SRP532857','TB038050345_R1.fastq.gz','PRJNA1160005','1160005','SRX26092248','TB038050345']	2022	2024-09-16T04:54:00.000Z			IND	Asia		sputum	Homo sapiens	3	human																					1434	1434500000	541860026	PRJNA1160005									tuberculosis: unclassified		Mycobacterium tuberculosis
SAMEA115748619	ERR13289471	WGS	UNIVERSITY OF OXFORD, NUFFIELD DEPARTMENT OF MEDIC	ERX12659897	NextSeq 500	PAIRED	RANDOM PCR	GENOMIC	ILLUMINA	ERS20264906	ERP161058	['ERS20264906','ERR13289471','PRJEB76547','ERP161058','webin-reads-9d352a6a4d50','b28b5ff0-515d-42d2-bc0f-19e45ec26bb9','1124794','ERX12659897','41891392','9d352a6a4d50','SAMEA115748619']	2018	2024-08-10T07:31:00.000Z			DEU	Europe																										222	222177737	105438562	PRJEB76547								CRyPTIC_2024	tuberculosis: unclassified		Mycobacterium tuberculosis
SAMN41421563	SRR29055961	WGS	FIND, THE FOUNDATION FOR INNOVATIVE NEW DIAGNOSTICS	SRX24581053	Illumina HiSeq 2000	PAIRED	RANDOM	GENOMIC	ILLUMINA	SRS21320966	SRP507535	['SRX24581053','6B1800_F36C09D35FC9_IDR1600021320','SRP507535','PRJNA1109295','6B1800_F36C09D35FC9','41421563','IDR1600021320_R1.fastq.gz','SAMN41421563','SRR29055961','1109295','SRS21320966']	2016	2024-05-18T06:04:00.000Z			USA	North America			Homo sapiens	3	human																					495	495821141	298777423	PRJNA1109295								WHO_mutations_2023	tuberculosis: unclassified		Mycobacterium tuberculosis
SAMN13066684	['SRR10315615','SRR10315507']	['Targeted-Capture','WGS']		['SRX7026653','SRX7026761']	NextSeq 500	PAIRED	['Hybrid Selection','RANDOM']	GENOMIC	ILLUMINA	SRS5547116		['03_P00821_R1.fastq.gz','SRR10315615','SRP218410','SRR10315507','SRS5547116','18_P00821','SRX7026653','13066684','SAMN13066684','03_P00821','18_P00821_R1.fastq.gz','SRX7026761','PRJNA559528','559528']				29.88 S 30.99 E	ZAF	Africa	Durban	sputum	Homo sapiens	3	human																					1843	1843284208	835729069	PRJNA559528								input	tuberculosis: unclassified		Mycobacterium tuberculosis
SAMEA115740823	ERR13266162	WGS	UNIVERSITY OF OXFORD, NUFFIELD DEPARTMENT OF MEDIC	ERX12636588	NextSeq 500	PAIRED	RANDOM PCR	GENOMIC	ILLUMINA	ERS20250566	ERP161058	['ERX12636588','41868762','d250b3619f62','ERS20250566','ERR13266162','SAMEA115740823','b28b5ff0-515d-42d2-bc0f-19e45ec26bb9','1124794','ERP161058','PRJEB76547','webin-reads-d250b3619f62']	2019	2024-08-08T10:51:00.000Z			IND	Asia																										796	796982100	360229698	PRJEB76547								CRyPTIC_2024	tuberculosis: unclassified		Mycobacterium tuberculosis
SAMN33272102	SRR23445133	WGS	PUBLIC HEALTH AGENCY OF CANADA	SRX19354556	Illumina MiSeq	PAIRED	RANDOM	GENOMIC	ILLUMINA	SRS16751562	SRP422284	['934340','33272102','2101352_S7_L001_R1_001.fastq','PRJNA934340','2101352','bp0','SRR23445133','SRP422284','SRX19354556','SRS16751562','SAMN33272102']	2021	2023-02-13T13:48:00.000Z		49.54 N 97.10 W	CAN	North America		sputum	Homo sapiens	3	human																					308	308561328	170909272	PRJNA934340			99.35	1030330	49	La3	Sensitive	['tree','tbprofiler','input','diff']	tuberculosis: animal-adapted	La3	Mycobacterium orygis
SAMN09101466	SRR7069234	OTHER	MODMEDMICOXFORD	SRX4000129	Illumina MiSeq	PAIRED		OTHER	ILLUMINA	SRS3282288	SRP076676	['SRS3282288','MMMOSAM:5b2df674-5763-49a6-9dfd-2df8ac2b9120','SRX4000129','SRR7069234','302362','PRJNA302362','SAMN09101466','SRP076676','MMMOSRA:5b2df674-5763-49a6-9dfd-2df8ac2b9120','9101466']	2016	2018-04-26T14:19:00.000Z			GBR	Europe			Homo sapiens	3	human																					319	319171237	188126010	PRJNA302362									tuberculosis: unclassified		Mycobacterium tuberculosis
SAMEA5076102	ERR2884659	WGS	Instituto_de_biomedicina_de_Valencia	ERX2889585	Illumina HiSeq 2500	PAIRED	RANDOM	GENOMIC	ILLUMINA	ERS2887466	ERP111920	['ERX2889585','SAMEA5076102','ERS2887466','574079','G1648','mtuberculosis_transmission_inference','ERP111920','12840614','PRJEB29604','ERR2884659']	2016	2019-09-25T18:52:00.000Z			ESP	Europe	Valencia																									316	316525258	165925440	PRJEB29604								Cancino-Muñoz_2022	tuberculosis: human-adapted	L4.3.4.2	Mycobacterium tuberculosis
SAMEA7561704	ERR4829266	WGS	SAN RAFFAELE SCIENTIFIC INSTITUTE	ERX4699250	NextSeq 500	PAIRED	RANDOM	GENOMIC	ILLUMINA	ERS5318339	ERP124983	['project.Italy','22477273','773309','ERP124983','ERR4829266','PRJEB41242','experiment.16475','ERS5318339','sample.16475','run.16475','ERX4699250','SAMEA7561704']		2021-11-11T07:01:00.000Z																														385	385803208	141157651	PRJEB41242			99.45	1819353	60	lineage2.2.1	Other	['tbprofiler','tree','CRyPTIC_SanRaffaele','input','diff']	tuberculosis: unclassified		Mycobacterium tuberculosis
SAMEA1119035	ERR2513854	WGS	PHE	ERX2533064	Illumina HiSeq 2500	PAIRED	RANDOM	GENOMIC	ILLUMINA	ERS2398444	ERP107961	['run.5723','ERR2513854','sample.5723','experiment.5723','493034','SAMEA1119035','PRJEB25991','ERX2533064','ERS2398444','ERP107961','10122981','project.First_10k_genomes_study_set_4']		2021-10-23T16:09:00.000Z			GBR	Europe	England									S		S					S	S								663	663114688	404738358	PRJEB25991	Walker_2022		99.6	1631458	55	lineage4.1.1.3	Sensitive	['tbprofiler','diff','Napier_2020','Walker_2022','tree','CRyPTIC_PHE','input']	tuberculosis: human-adapted	L4.1.1.3	Mycobacterium tuberculosis
SAMN08708950	SRR6832350	WGS	SAN RAFFAELE	SRX3788692	Illumina HiSeq 2500	PAIRED	RANDOM	GENOMIC	ILLUMINA	SRS3041360	SRP128089	['45-2241','bp0','SRX3788692','8708950','SAMN08708950','428596','SRP128089','45-2241_090816_UKR_090816_100.gatk.bam','45-2241_WGS','SRS3041360','SRR6832350','PRJNA428596']		2018-03-14T10:23:00.000Z							Homo sapiens	3	human																					208	208284725	97150419	PRJNA428596			99.32	1813575	38	lineage4.2.1.1	Sensitive	['diff','tree','tbprofiler','input']	tuberculosis: unclassified		Mycobacterium tuberculosis
SAMN41664366	SRR29273971	WGS	FIND, THE FOUNDATION FOR INNOVATIVE NEW DIAGNOSTICS	SRX24791577	Illumina HiSeq 2000	PAIRED	RANDOM	GENOMIC	ILLUMINA	SRS21508804	SRP511583	['EUST14752_lib87_R1.fastq.gz','1119915','EUST14752','SRX24791577','bp0','PRJNA1119915','SAMN41664366','SRP511583','SRR29273971','41664366','SRS21508804']	2019-02	2024-06-04T09:42:00.000Z			ROU	Europe			Homo sapiens	3	human																					555	555372339	239584927	PRJNA1119915									tuberculosis: unclassified		Mycobacterium tuberculosis
SAMEA115739104	ERR13261321	WGS	UNIVERSITY OF OXFORD, NUFFIELD DEPARTMENT OF MEDIC	ERX12631734	NextSeq 500	PAIRED	RANDOM PCR	GENOMIC	ILLUMINA	ERS20248847	ERP161058	['ERS20248847','ERX12631734','SAMEA115739104','webin-reads-3f67baf0913d','ERR13261321','ERP161058','PRJEB76547','1124794','3f67baf0913d','41858015','b28b5ff0-515d-42d2-bc0f-19e45ec26bb9']	2020	2024-08-05T10:13:00.000Z			IND	Asia																										795	795668100	344318771	PRJEB76547								CRyPTIC_2024	tuberculosis: unclassified		Mycobacterium tuberculosis
SAMEA7525708	ERR4797166	WGS	FOUNDATION FOR MEDICAL RESEARCH INDIA	ERX4666581	NextSeq 500	PAIRED	RANDOM	GENOMIC	ILLUMINA	ERS5282182	ERP124850	['sample.1891','ERS5282182','ERX4666581','22459272','SAMEA7525708','run.1891','ERP124850','PRJEB41116','ERR4797166','experiment.1891','773292','project.Mumbai']		2021-11-09T22:19:00.000Z			IND	Asia	Mumbai					S	S			I	S	R	S	R				R		S	S	S	R	S	S	724	724976700	316740495	PRJEB41116	['CRyPTIC_reuse_table','Walker_2022']		99.36	1639687	51	lineage4.2.2.2	Pre-XDR-TB	['tbprofiler','CRyPTIC_reuse_table','diff','tree','Walker_2022','input','CRyPTIC_IND']	tuberculosis: unclassified		Mycobacterium tuberculosis
SAMEA104718754	ERR2446403	WGS	RIVM - NATIONAL INSTITUTE FOR PUBLIC HEALTH AND TH	ERX2465504	Illumina HiSeq 2500	SINGLE	RANDOM	GENOMIC	ILLUMINA	ERS2320137	ERP107526	['PRJEB25592','ERP107526','WGSVNTR2016349','ena-RUN-RIVM - National Institute for Public Health and the Environment-26-03-2018-16:05:17:754-349','ERS2320137','ERR2446403','8820686','ena-STUDY-RIVM - National Institute for Public Health and the Environment-15-03-2018-13:44:58:461-243','ERX2465504','ena-EXPERIMENT-RIVM - National Institute for Public Health and the Environment-26-03-2018-16:05:17:753-349','448124','SAMEA104718754']	2016	2019-06-11T17:50:00.000Z			NLD	Europe			Homo sapiens	3	human																					365	365874221	123550846	PRJEB25592								['Napier_2020','WGS_2016_NLD']	tuberculosis: human-adapted	L4.8	Mycobacterium tuberculosis
SAMEA113556513	ERR11488981	WGS	FZB	ERX10895157	NextSeq 2000	PAIRED		GENOMIC	ILLUMINA	ERS15552636	ERP147779	['ena-EXPERIMENT-TAB-27-05-2023-22:16:03:914-28383','86810e0e-614f-4ad6-9cd7-0bc407fc82e6','989949','ERP147779','ena-RUN-TAB-27-05-2023-22:16:03:915-28384','36323529','SAMEA113556513','PRJEB62665','ERX10895157','SMN-882','ERR11488981','ERS15552636']		2023-10-05T03:54:00.000Z			MOZ	Africa	Maputo																									374	374112686	138588978	PRJEB62665			99.65	1637602	54	lineage4.8.1	MDR-TB	['tbprofiler','diff','R-RR_MOZ','input','tree']	tuberculosis: unclassified		Mycobacterium tuberculosis
SAMN15853959	SRR12476424	AMPLICON	IRCCS SAN RAFFAELE SCIENTIFIC INSTITUTE	SRX8970216	Illumina MiniSeq	PAIRED	PCR	GENOMIC	ILLUMINA	SRS7225890	SRP278074	['PRJNA657967','258_S50_L001_R1_001.fastq.gz','15853959','657967','SRS7225890','SRX8970216','Culture_162','258','SAMN15853959','SRR12476424','SRP278074']		2020-08-19T11:11:00.000Z			ERI	Africa		sputum	Homo sapiens	3	human																					187	187348059	79252836	PRJNA657967									tuberculosis: unclassified		Mycobacterium tuberculosis
SAMEA112181451	ERR10610158	WGS	UNIVERSITY OF ANTWERP	ERX10082508	Illumina HiSeq 2500	PAIRED	RANDOM PCR	GENOMIC	ILLUMINA	ERS14291291	ERP142932	['ena-EXPERIMENT-TAB-05-12-2022-05:55:53:641-35572','ERX10082508','32089788','ERP142932','SAMEA112181451','aae09883-fd24-4fcc-881e-56543f55ec3d','PRJEB57919','ena-RUN-TAB-05-12-2022-05:55:53:641-35573','ERR10610158','907686','ERS14291291','FS355-473']	2014	2022-12-08T14:35:00.000Z			ZAF	Africa		sputum	Homo sapiens	3	human																					773	773653634	384822020	PRJEB57919								input	tuberculosis: unclassified		Mycobacterium tuberculosis
SAMEA115745985	ERR13284753	WGS	UNIVERSITY OF OXFORD, NUFFIELD DEPARTMENT OF MEDIC	ERX12655179	NextSeq 500	PAIRED	RANDOM PCR	GENOMIC	ILLUMINA	ERS20255869	ERP161058	['webin-reads-a439b78e9b98','ERS20255869','1124794','ERP161058','b28b5ff0-515d-42d2-bc0f-19e45ec26bb9','a439b78e9b98','ERR13284753','PRJEB76547','ERX12655179','41889547','SAMEA115745985']	2020	2024-08-10T09:42:00.000Z			DEU	Europe																										1327	1327035690	577639661	PRJEB76547								CRyPTIC_2024	tuberculosis: unclassified		Mycobacterium tuberculosis
SAMEA7528381	ERR4799796	WGS	FOUNDATION FOR MEDICAL RESEARCH INDIA	ERX4669211	NextSeq 500	PAIRED	RANDOM	GENOMIC	ILLUMINA	ERS5284851	ERP124850	['ERX4669211','sample.29699','run.29699','22461925','PRJEB41116','SAMEA7528381','ERR4799796','project.Mumbai','experiment.29699','773292','ERS5284851','ERP124850']		2021-11-10T02:10:00.000Z			IND	Asia	Mumbai					S	S				R		S	R							S		R	S		894	894049500	364022068	PRJEB41116	Walker_2022		99.4	1701517	52	lineage4.8	XDR-TB	['tbprofiler','tree','diff','Walker_2022','input','CRyPTIC_IND']	tuberculosis: unclassified		Mycobacterium tuberculosis
SAMEA7553391	ERR4820025	WGS	PUBLIC HEALTH ENGLAND	ERX4689867	Illumina MiSeq	PAIRED	RANDOM	GENOMIC	ILLUMINA	ERS5310037	ERP124941	['22472782','ERX4689867','sample.22846','experiment.22846','ERR4820025','ERS5310037','773303','run.22846','ERP124941','SAMEA7553391','project.PHE-TB','PRJEB41201']		2021-11-10T22:28:00.000Z			GBR	Europe																										361	361888820	224276512	PRJEB41201			99.81	1976916	66	lineage4.9	Sensitive	['tree','tbprofiler','CRyPTIC_PHE','diff','input']	tuberculosis: unclassified		Mycobacterium tuberculosis
SAMN09284577	SRR7240443	WGS	USDA-NVSL-DBL	SRX4146289	Illumina MiSeq	PAIRED	RANDOM PCR	GENOMIC	ILLUMINA	SRS3359906	SRP053287	['SAMN09284577','98-0863_S16_L001_R1_001.fastq.gz','SRX4146289','SRS3359906','SRP053287','251692','PRJNA251692','98-0863','SRR7240443','9284577']		2018-05-31T08:44:00.000Z						As reported: Farmed cervid	Bos taurus	2	domestic cattle																					591	591345357	408737854	PRJNA251692			99.38	1061971	53	La1.7.1	Other	['tree','diff','input','tbprofiler']	tuberculosis: animal-adapted	La1	Mycobacterium bovis
SAMEA2534939	ERR552836	WGS	FZB	ERX511905	Illumina MiSeq	PAIRED		GENOMIC	ILLUMINA	ERS458341	ERP008667	['281351','ERX511905','ERS458341','ERP008667','3496-04_lib906_miseq_r0058_251bp','ena-STUDY-FZB-13-11-2014-14:04:40:057-939','3496-04','ERR552836','SAMEA2534939','PRJEB7727','3785884']		2015-06-23T06:40:00.000Z			SLE	Africa										S		S					S	S	S							506	506920314	312136486	PRJEB7727	CRyPTIC_WHO2021_PMC7612554		99.55	1399771	79	lineage4.1.2.1	Sensitive	['Napier_2020','Walker_2022','tbprofiler','diff','input','tree','Menardo_2018']	tuberculosis: human-adapted	L4.1.2.1	Mycobacterium tuberculosis
SAMN03649024	SRR2101777	WGS	UNIVERSITY OF OXFORD	SRX1096471	Illumina HiSeq 2500	PAIRED	RANDOM	GENOMIC	ILLUMINA	SRS990890	SRP061066	['a95717c7-69ac-4384-bb01-f19e6df26402_R00000039_v3.bam','SRS990890','PRJNA282721','282721','a95717c7-69ac-4384-bb01-f19e6df26402','3649024','SRX1096471','SRR2101777','SRP061066','SAMN03649024']		2015-07-23T22:28:00.000Z			ZAF	Africa						S	S			S		S	S	S			S	S	S				S			201	201938657	135426452	PRJNA282721	CRyPTIC_WHO2021_PMC7612554		99.52	314928	20	lineage4.8.1	Sensitive	['tbprofiler','Menardo_2018','Menardo_2021','Napier_2020','input','tree','diff','Walker_2022']	tuberculosis: human-adapted	L4.8.1	Mycobacterium tuberculosis
SAMN25078196	SRR17658000	WGS	RUTGERS UNIVERSITY NEWARK	SRX13825986	Illumina NovaSeq 6000	PAIRED	RANDOM	GENOMIC	ILLUMINA	SRS11705211	SRP355687	['798436','Erdmann_1.fastq.gz','25078196','SAMN25078196','SRX13825986','=A107','SRS11705211','bp0','SRR17658000','Erdmann','PRJNA798436','SRP355687']		2022-01-18T19:25:00.000Z																														1173	1173001095	386427853	PRJNA798436			99.47	1696798	57	lineage4.1.2.1	Sensitive	['tbprofiler','diff','tree','input']	tuberculosis: human-adapted	L4	Mycobacterium tuberculosis	Erdman
SAMEA8742394	ERR5918065	WGS	CTB/NICD	ERX5559156	Illumina HiSeq 4000	PAIRED	RANDOM	GENOMIC	ILLUMINA	ERS6421976	ERP128679	['ERX5559156','sample.25286','ERR5918065','773352','PRJEB44608','ERP128679','ERS6421976','experiment.25286','SAMEA8742394','project.CTB_NICD_Wellcome_site10','22480186','run.25286']		2021-11-11T13:01:00.000Z			ZAF	Africa						S				S	S	R	S	S			S	S		S	S	S	S	S	S	549	549619800	252465717	PRJEB44608	['CRyPTIC_reuse_table','Walker_2022']		99.62	1693177	58	lineage2.2.1	HR-TB	['Walker_2022','input','CRyPTIC_reuse_table','diff','tree','CRyPTIC_CTB-NICD','tbprofiler']	tuberculosis: unclassified		Mycobacterium tuberculosis
SAMEA114442687	ERR13193755	WGS	SEOUL NATIONAL UNIVERSITY	ERX12564630	Illumina MiSeq	PAIRED	RANDOM	GENOMIC	ILLUMINA	ERS16430471	ERP151439	['1022751','PRJEB66375','41707565','ERX12564630','ERR13193755','c7f31963-9edb-49ef-a000-987e031fb6cb','webin-reads-GReAT_KR_056','ERP151439','GReAT_KR_056','ERS16430471','SAMEA114442687']	2018	2024-08-24T01:52:00.000Z			KOR	Asia		sputum	Homo sapiens	3	human																					496	496121634	356656249	PRJEB66375									tuberculosis: unclassified		Mycobacterium tuberculosis
SAMEA7562843	ERR4830403	WGS	OUCRU-HCMC	ERX4700387	Illumina MiSeq	PAIRED	RANDOM	GENOMIC	ILLUMINA	ERS5319476	ERP124988	['ERR4830403','PRJEB41247','run.15879','22478410','773314','ERX4700387','ERS5319476','ERP124988','SAMEA7562843','project.CRyPTIC_08_02TBextension','sample.15879','experiment.15879']		2021-11-11T09:00:00.000Z			VNM	Asia						S				S	S	R	S	S				S		S	S	S	S	S	S	493	493312500	201762742	PRJEB41247	['Walker_2022','CRyPTIC_reuse_table']		99.44	1631576	52	lineage2.2.1	HR-TB	['CRyPTIC_reuse_table','CRyPTIC_OUCRU','Walker_2022','diff','input','tree','tbprofiler']	tuberculosis: unclassified		Mycobacterium tuberculosis
SAMN27762230	SRR18911241	WGS	WADSWORTH CENTER	SRX14989175	Illumina MiSeq	PAIRED	RANDOM	GENOMIC	ILLUMINA	SRS12738434	SRP276100	['IDR1900042447-01-01_R1.fastq.gz','650381','SRS12738434','SRX14989175','A53','SAMN27762230','bp0','27762230','PRJNA650381','SRR18911241','IDR1900042447-01-01','SRP276100']	2019	2022-04-25T12:31:00.000Z		40.7481119 N 73.98438414 W	USA	North America	New York	sputum	Homo sapiens	3	human																					623	623204080	367075776	PRJNA650381			99.73	1512187	80	lineage4.3.4.1	Sensitive	['tbprofiler','diff','tree','input']	tuberculosis: unclassified		Mycobacterium tuberculosis
SAMN40739606	SRR29915365	WGS	THE UNIVERSITY OF QUEENSLAND	SRX25410405	Illumina MiniSeq	PAIRED	RANDOM	GENOMIC	ILLUMINA	SRS22071244	SRP521369	['SRX25410405','PRJNA1095921','SRS22071244','SAMN40739606','12MT9833_R1.fastq.gz','SRP521369','40739606','12MT9833','bp0','1095921','SRR29915365','10']	2012	2024-07-24T03:44:00.000Z			AUS	Oceania			Homo sapiens	3	human																					319	319967274	140720669	PRJNA1095921									tuberculosis: unclassified		Mycobacterium tuberculosis
SAMN00103321	SRR032221	WGS	BI	SRX014911	Illumina Genome Analyzer II	PAIRED	RANDOM	GENOMIC	ILLUMINA	SRS009357	SRP001124	['103321','612E0AAXX091211-1-P','38649','BI.PE.091211_SL-XBD_0007_FC612E0AAXX.1','SRS009357','Bacterial_Persistence_Gene_Identification','BROAD:SEQUENCING_SAMPLE:38442.0','PRJNA67953','SRX014911','SAMN00103321','SRP001124','SRR032221','PRJNA38649']	2009	2014-05-26T11:59:00.000Z																														2663	2663992736	1556313754	PRJNA38649									tuberculosis: unclassified		Mycobacterium tuberculosis
SAMN41811977	SRR29385458	WGS	LIAONING PROVINCIAL CENTER FOR DISEASE CONTROL AND PREVENTION	SRX24899397	Illumina NovaSeq 6000	PAIRED	PCR	GENOMIC	ILLUMINA	SRS21605644	SRP513650	['200521','SRP513650','1123462','="WGSlib"&A54','SRX24899397','PRJNA1123462','41811977','SRR29385458','SAMN41811977','bp0','200521_1.fq.gz','SRS21605644']	2020-07	2024-06-13T05:02:00.000Z			CHN	Asia	Liaoning	sputum	Homo sapiens	3	human																					1165	1165099200	377625953	PRJNA1123462									tuberculosis: human-adapted	L4	Mycobacterium tuberculosis	H37Rv
SAMN03300213	SRR1791855	WGS	USDA-NVSL-DBL	SRX867517	Illumina MiSeq	PAIRED	RANDOM	GENOMIC	ILLUMINA	SRS838895	SRP053287	['SRS838895','PRJNA251692','250: 03-0860','250: 03-0860_files','3300213','03-0860','SRR1791855','SRX867517','251692','SAMN03300213','SRP053287']	2003	2015-02-23T13:20:00.000Z							Bos taurus	2	domestic cattle																					801	801260020	521349134	PRJNA251692			99.4	1348357	67	La1.8.1	Other	['input','diff','tree','tbprofiler']	tuberculosis: animal-adapted	La1	Mycobacterium bovis
SAMN08708438	SRR6832304	WGS	SAN RAFFAELE	SRX3788395	Illumina HiSeq 2500	PAIRED	RANDOM	GENOMIC	ILLUMINA	SRS3041061	SRP128089	['8708438','134-2263_WGS','134-2263','134-2263_090816_UKR_090816_100.gatk.bam','428596','bp0','SRS3041061','PRJNA428596','SRR6832304','SAMN08708438','SRX3788395','SRP128089']		2018-03-14T10:20:00.000Z			UKR	Europe			Homo sapiens	3	human	S	S			S		S	S	S			S	S	S				S			320	320083847	150953700	PRJNA428596	CRyPTIC_WHO2021_PMC7612554		99.51	2691568	57	lineage4.1.2.1;lineage2.2.1	Sensitive	['input','tbprofiler','Walker_2022','diff']	tuberculosis: unclassified		Mycobacterium tuberculosis
SAMEA7560530	ERR4828093	WGS	IML GAUTING	ERX4698077	NextSeq 500	PAIRED	RANDOM	GENOMIC	ILLUMINA	ERS5317166	ERP124980	['ERR4828093','sample.2699','ERX4698077','SAMEA7560530','ERS5317166','PRJEB41239','773307','ERP124980','22476100','experiment.2699','run.2699','project.Central_Asia']		2021-11-12T01:35:00.000Z																														540	540256464	231684171	PRJEB41239								['input','CRyPTIC_Gauting_CentralAsia']	tuberculosis: unclassified		Mycobacterium tuberculosis
SAMEA8718335	ERR8975084	WGS	CTB/NICD	ERX5543440	Illumina HiSeq 4000	PAIRED	RANDOM	GENOMIC	ILLUMINA	ERS6402781	ERP128647	['project.Wellcome_clinical_isolates_site10','sample.14230','SAMEA8718335','ERS6402781','26339306','ERX5543440','PRJEB44577','773351','experiment.14230','run.14230.1','ERR8975084','ERP128647']		2022-03-15T07:18:00.000Z			ZAF	Africa						S				S	S	S	S	S				S		S	S	S	S	S	S	467	467172000	200856046	PRJEB44577	CRyPTIC_reuse_table							['CRyPTIC_reuse_table','input','CRyPTIC_CTB-NICD']	tuberculosis: unclassified		Mycobacterium tuberculosis
SAMN35543993	SRR26056425	WGS	EMORY UNIVERSITY SCHOOL OF MEDICINE	SRX21772724	Illumina NovaSeq 6000	PAIRED		GENOMIC	ILLUMINA	SRS18878238	SRP460313	['SRS18878238','977967','SRX21772724','PRJNA977967','SRP460313','SRR26070607','SAMN35543993','H8076.19','H8076.19.bam','SRR26056425','H8076_19','SRX21786344','35543993']		2023-10-13T15:08:00.000Z			OMN	Asia		lymph node	Homo sapiens	3	human																					441	441139351	31650359	PRJNA977967			99.68	1893716	65	lineage4.6.2.2	HR-TB	['diff','input','tbprofiler','tree']	tuberculosis: unclassified		Mycobacterium tuberculosis
SAMN10448629	SRR8217882	WGS	ICMPR, WESTMEAD HOSPITAL	SRX5036478	NextSeq 500	PAIRED	RANDOM	GENOMIC	ILLUMINA	SRS4067083	SRP169960	['10448629','bp0','SRX5036478','SRR8217882','SAMN10448629','30028_1.fastq.gz','SRP169960','506272','PRJNA506272','30028','SRS4067083']	2016	2018-11-20T16:49:00.000Z		10.8231 N 106.6297 E	VNM	Asia		sputum	Homo sapiens	3	human																					758	758580628	330554941	PRJNA506272			99.37	1847952	61	lineage1.2.1.2.1	Sensitive	['tbprofiler','diff','tree','input']	tuberculosis: unclassified		Mycobacterium tuberculosis
SAMEA104447001	ERR2229689	WGS	STATENS SERUM INSTITUT	ERX2283028	NextSeq 500	PAIRED	RANDOM	GENOMIC	ILLUMINA	ERS2064943	ERP022352	['SAMEA104447001','ERX2283028','ERS2064943','388615','PRJEB20214','ena-RUN-STATENS SERUM INSTITUT-21-12-2017-12:46:39:849-902','ena-STUDY-STATENS SERUM INSTITUT-03-04-2017-09:47:03:433-394','DKC2-0773','ERR2229689','8234608','ERP022352','ena-EXPERIMENT-STATENS SERUM INSTITUT-21-12-2017-12:46:39:849-902']	1999	2017-12-22T16:20:00.000Z			DNK	Europe		bronchoalveolar lavage	Homo sapiens	3	human																					135	135885872	59893548	PRJEB20214			98.83	779789	20	lineage4.8	Sensitive	['outbreak_1112-15_DNK','diff','tbprofiler','input']	tuberculosis: unclassified		Mycobacterium tuberculosis
SAMEA4846771	ERR3468732	WGS	WELLCOME SANGER INSTITUTE	ERX3490395	Illumina HiSeq X Ten	PAIRED	RANDOM	GENOMIC	ILLUMINA	ERS2666626	ERP021867	['PRJEB19799','SAMEA4846771','SC_RUN_26415_2#314','ERR3468732','ERP021867','12515329','ERX3490395','SC_EXP_26415_2#314','Exploring_the_richness_of_Mycobacterium_bovis_strain_diversity-sc-4667','480613','52b3dcc6-7498-11e8-bf99-3c4a9275d6c8','ERS2666626']		2019-08-07T16:16:00.000Z			GBR	Europe																										214	214456240	77334119	PRJEB19799			99.03	525251	17	La1.8.1	Other	['tree','tbprofiler','bovis_GBR','input','diff']	tuberculosis: animal-adapted	La1	Mycobacterium bovis
SAMEA115740512	ERR13265822	WGS	UNIVERSITY OF OXFORD, NUFFIELD DEPARTMENT OF MEDIC	ERX12636211	Illumina NovaSeq 6000	PAIRED	RANDOM PCR	GENOMIC	ILLUMINA	ERS20250255	ERP161058	['ERP161058','webin-reads-443ae7c73522','PRJEB76547','ERX12636211','443ae7c73522','1124794','41868502','ERS20250255','b28b5ff0-515d-42d2-bc0f-19e45ec26bb9','ERR13265822','SAMEA115740512']	2021	2024-08-19T10:40:00.000Z			VNM	Asia																										709	709394376	241090800	PRJEB76547								CRyPTIC_2024	tuberculosis: unclassified		Mycobacterium tuberculosis
SAMEA1119908	ERR2514727	WGS	PHE	ERX2533937	Illumina MiSeq	PAIRED	RANDOM	GENOMIC	ILLUMINA	ERS2399317	ERP107961	['experiment.6852','ERR2514727','PRJEB25991','ERX2533937','10123854','SAMEA1119908','ERP107961','ERS2399317','run.6852','493034','sample.6852','project.First_10k_genomes_study_set_4']		2022-07-23T23:16:00.000Z			GBR	Europe	England									S		S					S	S								397	397949038	268505361	PRJEB25991	Walker_2022		99.35	1385079	42	lineage3	Sensitive	['Walker_2022','Napier_2020','input','tree','tbprofiler','diff','CRyPTIC_PHE']	tuberculosis: human-adapted	L3	Mycobacterium tuberculosis
SAMEA13188669	['ERR9030527','ERR9030445']	WGS		['ERX8573937','ERX8573855']	['MinION','Illumina HiSeq 2500']	['SINGLE','PAIRED']		GENOMIC	['ILLUMINA','OXFORD_NANOPORE']	ERS10792206		['ERP133548','812845','aba2460d-cbbc-403e-8d67-643455ee5012','PRJEB49093','webin-reads-mada_120-nanopore','mada_120','ERX8573855','26438414','SAMEA13188669','ERS10792206','webin-reads-mada_120-illumina','ERR9030445','ERR9030527','ERX8573937']					MDG	Africa		sputum	Homo sapiens	3	human																					925	926424652	668869239	PRJEB49093			99.95	1549361	53	lineage4.6.2.2	Sensitive	['tbprofiler','diff','tree','input']	tuberculosis: unclassified		Mycobacterium tuberculosis
SAMEA112804891	ERR11081065	WGS	FZB	ERX10528434	NextSeq 500	PAIRED		GENOMIC	ILLUMINA	ERS14812437	ERP010814	['ERS14812437','3775-16','287903','ena-STUDY-FZB-22-06-2015-17:16:39:392-292','33892988','PRJEB9680','SAMEA112804891','ERR11081065','ERP010814','ena-RUN-TAB-22-03-2023-09:21:25:314-112229','ERX10528434','ena-EXPERIMENT-TAB-22-03-2023-09:21:25:314-112228']		2023-07-21T04:03:00.000Z																														982	982187828	441768939	PRJEB9680			99.67	1623879	56	lineage4.7	Sensitive	['diff','tree','tbprofiler','input']	tuberculosis: unclassified		Mycobacterium tuberculosis
SAMN36861481	SRR25541765	ncRNA-Seq	WALDOR LAB, BRIGHAM AND WOMEN'S HOSPITAL	SRX21271021	Illumina MiSeq	SINGLE	size fractionation	OTHER	ILLUMINA	SRS18523802	SRP453622	['SRR25541765','SAMN36861481','GSM7688101_r1','36861481','1002795','PRJNA1002795','GSE240200','GSM7688101','SRX21271021','SRS18523802','SRP453622']		2023-08-06T19:26:00.000Z																														84	84104584	41138643	PRJNA1002795									tuberculosis: unclassified		Mycobacterium tuberculosis
SAMEA2079712	ERR350216	WGS	SC	ERX323052	Illumina HiSeq 2000	PAIRED	RANDOM	GENOMIC	ILLUMINA	ERS253833	ERP003279	['SAMEA2079712','ERS253833','SC_RUN_10356_5#46','ERP003279','NM52_02-sc-2013-06-06T15:05:46Z-1641940','Global_and_local_genomics_of_Mycobacterium_ulcerans-sc-2013-06-06T12:45:33Z-2656','PRJEB4025','222603','SC_EXP_10356_5#46','ERR350216','2372563','ERX323052']		2014-03-07T07:42:00.000Z																														308	308914400	149258726	PRJEB4025									NTM: unclassified		Mycobacterium ulcerans
SAMEA115746674	ERR13285494	WGS	UNIVERSITY OF OXFORD, NUFFIELD DEPARTMENT OF MEDIC	ERX12655920	Illumina NovaSeq 6000	PAIRED	RANDOM PCR	GENOMIC	ILLUMINA	ERS20256558	ERP161058	['1124794','PRJEB76547','b28b5ff0-515d-42d2-bc0f-19e45ec26bb9','ERP161058','b5fdbb554815','webin-reads-b5fdbb554815','ERX12655920','ERR13285494','SAMEA115746674','ERS20256558','41890207']	2020	2024-08-10T07:28:00.000Z			USA	North America																										1065	1065696387	348876727	PRJEB76547								CRyPTIC_2024	tuberculosis: unclassified		Mycobacterium tuberculosis
SAMN36834569	SRR25515203	WGS	SHANDONG PROVINCIAL HOSPITAL	SRX21245374	Illumina HiSeq 4000	PAIRED	RANDOM	GENOMIC	ILLUMINA	SRS18499655	SRP453313	['SRS18499655','SRP453313','SRR25515203','SRX21245374','T1348.IS300_Clean.1.fastq.gz','36834569','bp0','1002108','T1348','SAMN36834569','PRJNA1002108']	2017	2023-08-04T04:40:00.000Z		36.40 N 117.00 E	CHN	Asia	Shandong	As reported: phlegm	Homo sapiens	3	human																					1143	1143979500	474211320	PRJNA1002108			99.55	1844680	61	lineage2.2.1	Sensitive	['input','diff','tree','tbprofiler']	tuberculosis: human-adapted	L4	Mycobacterium tuberculosis	H37Rv
SAMEA7552688	ERR4819323	WGS	PUBLIC HEALTH ENGLAND	ERX4689165	Illumina HiSeq 2500	PAIRED	RANDOM	GENOMIC	ILLUMINA	ERS5309335	ERP124941	['773303','ERX4689165','ERP124941','sample.22143','SAMEA7552688','project.PHE-TB','22472080','run.22143','experiment.22143','PRJEB41201','ERR4819323','ERS5309335']		2021-11-10T21:16:00.000Z			GBR	Europe																										301	301115847	140357152	PRJEB41201			99.68	2571691	53	lineage4.4.1.1	Other	['diff','tbprofiler','input','CRyPTIC_PHE','tree']	tuberculosis: unclassified		Mycobacterium tuberculosis
SAMEA114443294	ERR13246453	WGS	SEOUL NATIONAL UNIVERSITY	ERX12617113	Illumina MiSeq	PAIRED	RANDOM	GENOMIC	ILLUMINA	ERS16431078	ERP151439	['PRJEB66375','GReAT_JP_193','webin-reads-GReAT_JP_193','ERR13246453','1022751','SAMEA114443294','ERX12617113','c7f31963-9edb-49ef-a000-987e031fb6cb','42858520','ERP151439','ERS16431078']	2007	2024-08-01T12:52:00.000Z			JPN	Asia		sputum	Homo sapiens	3	human																					493	493252477	312362143	PRJEB66375									tuberculosis: unclassified		Mycobacterium tuberculosis
SAMD00292886	DRR286226	WGS	TOHOKUGL	DRX275683	Illumina NovaSeq 6000	PAIRED	RANDOM	GENOMIC	ILLUMINA	DRS193967	DRP007459	['SAMD00292886','DRR286226','DRS193967','DRP007459','PRJDB11434','20009401','743444','DRX275683']	2017	2021-07-02T13:39:00.000Z		34.793281 N 135.453215 E	JPN	Asia	Osaka, Toyonaka		Homo sapiens	3	human																					836	836379638	272014614	PRJDB11434									NTM: avium complex		Mycobacterium avium subsp. hominissuis
SAMEA112802499	ERR11068714	WGS	FZB	ERX10515644	NextSeq 2000	PAIRED		GENOMIC	ILLUMINA	ERS14810045	ERP010814	['PRJEB9680','ena-EXPERIMENT-TAB-21-03-2023-12:28:22:936-127909','ena-RUN-TAB-21-03-2023-12:28:22:936-127910','ERS14810045','ERX10515644','22006297','ERR11068714','33854555','SAMEA112802499','ERP010814','ena-STUDY-FZB-22-06-2015-17:16:39:392-292','287903']		2023-07-21T02:10:00.000Z																														542	542619578	190603159	PRJEB9680								input	tuberculosis: unclassified		Mycobacterium tuberculosis
SAMN13169551	SRR10379953	WGS	NIH / NIAID	SRX7080981	Illumina MiSeq	PAIRED	RANDOM	GENOMIC	ILLUMINA	SRS5596747	SRP227831	['PRJNA586859','bp0','6608','SRX7080981','13169551','SAMN13169551','SRP227831','SRR10379953','586859','SRS5596747','TB-CPath-Valeriu-IS-1009-DNA0421_S53_R1_001.fastq.gz']	2018	2019-10-31T13:26:00.000Z		47.0105 N 28.8638 E	MDA	Europe	Chisinau	sputum	Homo sapiens	3	human																					217	217455100	85850746	PRJNA586859			99.46	1306379	44	lineage4.2.1	XDR-TB	['tbprofiler','input','diff','Menardo_2021','tree']	tuberculosis: human-adapted	L4	Mycobacterium tuberculosis
SAMN42207681	SRR29666887	WGS	TXDSHS	SRX25170464	Illumina MiSeq	PAIRED	RANDOM	GENOMIC	ILLUMINA	SRS21860534	SRP491750	['SRX25170464','SRP491750','TX-DSHS-MTB-2400322-TX-M08451-240621_S3_L001_R1_001.fastq.gz','bp0','1080563','SRS21860534','SRR29666887','42207681','PRJNA1080563','SAMN42207681','TX-DSHS-MTB-2400322']	2024	2024-07-01T17:04:00.000Z			USA	North America		sputum	Homo sapiens	3	human																					729	729265517	399516287	PRJNA1080563									tuberculosis: unclassified		Mycobacterium tuberculosis
SAMN15701135	SRR12367096	WGS	DIVISION OF GENOMIC MEDICINE AND INNOVATION SUPPORT	SRX8866213	NextSeq 500	SINGLE	RANDOM PCR	GENOMIC	ILLUMINA	SRS7127183	SRP275544	['15701135','MTBDR180177_S121_good_1.fastq.gz','SRP275544','bp0','SAMN15701135','PRJNA650263','SRS7127183','SRR12367096','MTBDR180177','650263','SRX8866213']	2019	2020-08-03T04:31:00.000Z		15.87 N 100.99 E	THA	Asia		sputum	Homo sapiens	3	human																					96	96940690	48019989	PRJNA650263									tuberculosis: unclassified		Mycobacterium tuberculosis
SAMN36834566	SRR25515206	WGS	SHANDONG PROVINCIAL HOSPITAL	SRX21245371	Illumina HiSeq 4000	PAIRED	RANDOM	GENOMIC	ILLUMINA	SRS18499652	SRP453313	['SRS18499652','T1343','SRR25515206','T1343.IS300_Clean.1.fastq.gz','36834566','SAMN36834566','bp0','SRX21245371','1002108','SRP453313','PRJNA1002108']	2017	2023-08-04T04:41:00.000Z		36.40 N 117.00 E	CHN	Asia	Shandong	As reported: phlegm	Homo sapiens	3	human																					1143	1143564000	460497809	PRJNA1002108			99.54	1875739	64	lineage2.2.1	HR-TB	['diff','tbprofiler','input','tree']	tuberculosis: human-adapted	L4	Mycobacterium tuberculosis	H37Rv
SAMEA12854186	ERR11245204	WGS	SWISS TROPICAL AND PUBLIC HEALTH INSTITUTE	ERX10653408	Illumina NovaSeq 6000	SINGLE	RANDOM	GENOMIC	ILLUMINA	ERS10461075	ERP135175	['G46154','ena-EXPERIMENT-TAB-17-04-2023-19:57:14:524-6505','ERS10461075','ERP135175','8cc6b8bd-130a-4c76-a0b2-3197bafe5cc6','PRJEB50582','930268','ena-RUN-TAB-17-04-2023-19:57:14:524-6506','ERX10653408','SAMEA12854186','34307754','ERR11245204']	2016	2023-07-27T11:28:00.000Z			GEO	Asia		sputum																								401	401277646	135118243	PRJEB50582									tuberculosis: unclassified		Mycobacterium tuberculosis
SAMN06008113	SRR5013511	AMPLICON	TEXAS A&M UNIVERSITY	SRX2343417	Illumina HiSeq 2500	PAIRED	PCR	GENOMIC	ILLUMINA	SRS1793241	SRP093213	['SRX2343417','SRP093213','3838__ATGTCA_R1.fastq','6008113','SAMN06008113','352866','SRR5013511','3838','SRS1793241','PRJNA352866']		2016-11-12T09:29:00.000Z																														1075	1075687500	556669258	PRJNA352866									tuberculosis: human-adapted	L4	Mycobacterium tuberculosis	H37Rv
SAMN09725563	SRR7617392	WGS	AGRESEARCH	SRX4482185	Illumina HiSeq 2500	PAIRED	RANDOM PCR	GENOMIC	ILLUMINA	SRS3606534	SRP155672	['SAMN09725563','AgR103','SRP155672','9725563','AgR103_R2.fastq.gz','SRR7617392','SRS3606534','SRX4482185','479921','PRJNA479921']	1992	2018-07-29T22:06:00.000Z			NZL	Oceania	Milton			2	deer																					516	516492200	352687342	PRJNA479921			99.44	1683354	39	La1.8.1	Other	['input','tree','diff','tbprofiler']	tuberculosis: animal-adapted	La1	Mycobacterium bovis
SAMEA3374882	ERR1023442	WGS	THE WELLCOME TRUST SANGER INSTITUTE	ERX1102314	Illumina HiSeq 2000	PAIRED	RANDOM	GENOMIC	ILLUMINA	ERS716803	ERP004677	['SC_RUN_16852_5#69','PRJEB5280','SAMEA3374882','ERX1102314','SC_EXP_16852_5#69','TRL0001080-sc-2292185','4106642','ERR1023442','ERS716803','Mycobacterium_tuberculosis__HICF__sequencing-sc-2926','ERP004677','247745']		2016-03-05T14:00:00.000Z			PER	South America																										736	736076000	119641622	PRJEB5280			99.53	1817490	51	lineage2.2.1.1	MDR-TB	['tree','Napier_2020','tbprofiler','diff','input','standford']	tuberculosis: human-adapted	L2.2.1.1	Mycobacterium tuberculosis
SAMN40646631	SRR28501942	WGS	USDA-NVSL-DBPL	SRX24103819	Illumina MiSeq	PAIRED	RANDOM	GENOMIC	ILLUMINA	SRS20892106	SRP105419	['SRR28501942','23-022998-C-015-23-6','SAMN40646631','SRP105419','PRJNA384785','SRS20892106','23-022998-C-015-23-6_S7_L001_R1_001.fastq.gz','bp0','40646631','SRX24103819','384785']	2023	2024-03-29T17:49:00.000Z			ESP	Europe	Northeastern Spain	As reported: beef	Bos taurus	2	domestic cattle																					519	519291682	311666194	PRJNA384785								bovis_ESP	tuberculosis: animal-adapted	La1	Mycobacterium bovis
SAMEA13300013	ERR9125257	WGS	UNIVERSITY OF OXFORD, NUFFIELD DEPARTMENT OF MEDIC	ERX8668516	Illumina MiSeq	PAIRED	RANDOM	GENOMIC	ILLUMINA	ERS10902831	ERP136068	['experiment.660.f776d7b0','run.660.1.4bad2f31363ff54981fe3b91983c02b8','ERX8668516','ERS10902831','SAMEA13300013','PRJEB51436','30301076','ERP136068','project.SeqTreat_PHO1','ERR9125257','sample.660.bf62c107','862828']		2024-08-03T17:17:00.000Z			CAN	North America	Ontario																									634	634726662	431307864	PRJEB51436								CRyPTIC_PublicHealthOntario	tuberculosis: unclassified		Mycobacterium tuberculosis
SAMEA7184660	ERR4457887	WGS	IMPERIAL COLLEGE LONDON	ERX4398258	Illumina HiSeq 2000	PAIRED	RANDOM	GENOMIC	ILLUMINA	ERS4944902	ERP123401	['SAMEA7184660','LI2142009_raw_wgs_R1R2','666870','ERX4398258','ERS4944902','16336893','LI2142009_raw_wgs','PRJEB39837','ERR4457887','LI2142009','ena-STUDY-IMPERIAL COLLEGE LONDON-12-08-2020-14:44:57:582-2394','ERP123401']	2009	2020-10-01T21:47:00.000Z			PER	South America	Lima		Homo sapiens	3	human																					393	393980140	164936884	PRJEB39837								['input','standford']	tuberculosis: unclassified		Mycobacterium tuberculosis
SAMN41417797	SRR29053081	WGS	FIND, THE FOUNDATION FOR INNOVATIVE NEW DIAGNOSTICS	SRX24578103	Illumina HiSeq 2000	PAIRED	RANDOM	GENOMIC	ILLUMINA	SRS21318090	SRP507535	['6B1800_30799A61CA07_IDR1600058060','SAMN41417797','SRS21318090','SRR29053081','41417797','1109295','IDR1600058060_R1.fastq.gz','6B1800_30799A61CA07','SRX24578103','PRJNA1109295','SRP507535']	2016	2024-05-18T00:32:00.000Z			USA	North America			Homo sapiens	3	human																					408	408258130	264646067	PRJNA1109295								WHO_mutations_2023	tuberculosis: unclassified		Mycobacterium tuberculosis
SAMN04385769	SRR3082127	WGS	SAN RAFFAELE INSTITUTE	SRX1514042	Illumina HiSeq 2500	PAIRED	RANDOM	GENOMIC	ILLUMINA	SRS1236474	SRP068011	['306588','222_15_AAGAGGCA-ACTGCATA_L002_R1.fastq.gz','222_15_WGS','SRX1514042','SRR3082127','SRS1236474','4385769','222_15','PRJNA306588','SRP068011','SAMN04385769']	2010	2016-01-04T11:57:00.000Z			TJK	Asia			Homo sapiens	3	human																					570	570276300	378776759	PRJNA306588			99.43	1343559	29	lineage2.2.1	Sensitive	['tbprofiler','diff','tree','input','Nimmo_2024']	tuberculosis: human-adapted	L2	Mycobacterium tuberculosis
SAMEA7554406	ERR4821039	WGS	PUBLIC HEALTH ENGLAND	ERX4690881	Illumina HiSeq 2500	PAIRED	RANDOM	GENOMIC	ILLUMINA	ERS5311051	ERP124941	['experiment.23860','ERP124941','PRJEB41201','SAMEA7554406','ERS5311051','ERX4690881','22473801','773303','ERR4821039','sample.23860','project.PHE-TB','run.23860']		2021-11-11T02:00:00.000Z			GBR	Europe										S		S						S								457	457560220	217244319	PRJEB41201	Walker_2022							['Walker_2022','input','CRyPTIC_PHE']	tuberculosis: unclassified		Mycobacterium tuberculosis
SAMN25888712	SRR18003035	WGS	NATIONAL INSTITUTE FOR COMMUNICABLE DISEASE CONTROL AND PREVENTION, CHINESE CENTER FOR DISEASE CONTR	SRX14158482	Illumina HiSeq 1000	PAIRED	RANDOM	GENOMIC	ILLUMINA	SRS11983725	SRP359570	['SRP359570','SRS11983725','SRR18003035','PRJNA806507','UM210128T0076','bp0','806507','SRX14158482','SAMN25888712','25888712','UM210128T0076_1.fq.gz']	2020	2022-02-13T06:57:00.000Z			CHN	Asia	Shanghai		Homo sapiens	3	human																					847	847293900	263210954	PRJNA806507								input	tuberculosis: unclassified		Mycobacterium tuberculosis
SAMN41471845	SRR29096453	WGS	FIND, THE FOUNDATION FOR INNOVATIVE NEW DIAGNOSTICS	SRX24620711	Illumina HiSeq 2000	PAIRED	RANDOM	GENOMIC	ILLUMINA	SRS21357865	SRP507535	['SRP507535','PRJNA1109295','SRS21357865','41471845','SRR29096453','SRX24620711','1109295','TB-CPath-Stephen-IS-1031-702543_S1_R1_001.fastq.gz','AFDEC7_0877B3786D16','AFDEC7_0877B3786D16_702543','SAMN41471845']		2024-05-21T10:12:00.000Z							Homo sapiens	3	human																					572	572880410	232730551	PRJNA1109295								WHO_mutations_2023	tuberculosis: unclassified		Mycobacterium tuberculosis
SAMEA7544697	ERR4811639	WGS	CCDC	ERX4681184	HiSeq X Ten	PAIRED	RANDOM	GENOMIC	ILLUMINA	ERS5301354	ERP124937	['ERR4811639','SAMEA7544697','project.CDC_192','ERP124937','773299','ERX4681184','22464532','ERS5301354','sample.15253','PRJEB41197','run.15253','experiment.15253']		2021-11-10T07:11:00.000Z			CHN	Asia						S				S	S	S	S	S				S		S	S	S	S	S	S	1601	1601600700	679369997	PRJEB41197	['Walker_2022','CRyPTIC_reuse_table']							['CRyPTIC_reuse_table','CRyPTIC_CCDC_CDC_192','Walker_2022','input']	tuberculosis: unclassified		Mycobacterium tuberculosis
SAMN31696040	SRR22263643	AMPLICON	UNIVERSITY OF WISCONSIN-MADISON	SRX18239755	Illumina MiSeq	PAIRED	PCR	GENOMIC	ILLUMINA	SRS15735616	SRP407506	['31696040','SRS15735616','900591','PRJNA900591','O8-354-19-Access-grB_S21','O8-354-19-Access-grB_S21_L001_R1_001.fastq','bp0','SAMN31696040','SRX18239755','SRP407506','SRR22263643']	2021-08	2022-11-11T14:44:00.000Z			USA	North America	Pittsburgh	lung	Macaca fascicularis	3	crab-eating macaque																					57	57438890	42039129	PRJNA900591									tuberculosis: human-adapted	L4	Mycobacterium tuberculosis	Erdman
SAMN41812132	SRR29385289	WGS	LIAONING PROVINCIAL CENTER FOR DISEASE CONTROL AND PREVENTION	SRX24899566	Illumina NovaSeq 6000	PAIRED	PCR	GENOMIC	ILLUMINA	SRS21605813	SRP513650	['1123462','210313_1.fq.gz','SRR29385289','210313','SRP513650','PRJNA1123462','bp0','SAMN41812132','SRS21605813','SRX24899566','="WGSlib"&A209','41812132']	2021-07	2024-06-13T05:02:00.000Z			CHN	Asia	Liaoning	sputum	Homo sapiens	3	human																					1739	1739541300	554870601	PRJNA1123462									tuberculosis: human-adapted	L4	Mycobacterium tuberculosis	H37Rv
SAMN23235163	SRR16962446	WGS	INSTITUTO ARAGONES DE CIENCIAS DE LA SALUD	SRX13153929	Illumina MiniSeq	PAIRED	PCR	GENOMIC	ILLUMINA	SRS11085907	SRP346491	['PRJNA781095','SRP346491','bp0','SRX13153929','SRR16962446','SAMN23235163','23235163','MtZ_13','HMS1133_CTTGTA_L004_R0.fastq.gz','781095','20ID00896','SRS11085907']	2001	2021-11-17T06:29:00.000Z		41.65686386 N 0.88406430 W	ESP	Europe	Zaragoza	sputum	Homo sapiens	3	human																					1559	1559614600	1016373753	PRJNA781095			99.7	1624417	37	lineage4.8	Sensitive	['input','tbprofiler','tree','diff']	tuberculosis: human-adapted		Mycobacterium tuberculosis	Zaragoza
SAMEA112910746	ERR11252695	WGS	IBV_CSIC	ERX10660903	NextSeq 2000	PAIRED	RANDOM	GENOMIC	ILLUMINA	ERS14911350	ERP146514	['ERP146514','SAMEA112910746','ERX10660903','ERR11252695','ERS14911350','Xpatial_WGS_Mozambique_2018','40862690','1763034_4','PRJEB61426','1097147']		2024-08-04T17:27:00.000Z																														712	712358828	251221755	PRJEB61426									tuberculosis: unclassified		Mycobacterium tuberculosis
SAMEA7157127	['ERR5865151','ERR5865150']	WGS		['ERX5510946','ERX5510945']	Illumina HiSeq 2500	PAIRED		GENOMIC	ILLUMINA	ERS4917589		['ena-EXPERIMENT-Swiss Tropical and Public Health Institute-03-05-2021-19:33:15:162-1615','ena-RUN-Swiss Tropical and Public Health Institute-03-05-2021-19:33:15:162-1615','ena-STUDY-Swiss Tropical and Public Health Institute-27-07-2020-11:23:30:592-1894','ERP123095','PRJEB39561','ERR5865150','ena-RUN-Swiss Tropical and Public Health Institute-03-05-2021-19:33:15:162-1614','674180','ERR5865151','19059721','SRS8942977','ERX5510946','SAMEA7157127','ena-EXPERIMENT-Swiss Tropical and Public Health Institute-03-05-2021-19:33:15:162-1614','G03400','ERS4917589','ERX5510945']					GEO	Asia																										1043	1044736122	502109471	PRJEB39561			99.77	3382727	76	lineage4.3.3	MDR-TB	['tbprofiler','tree','input','diff','R-MDR_GEO']	tuberculosis: unclassified		Mycobacterium tuberculosis
SAMEA12852386	ERR11244275	WGS	SWISS TROPICAL AND PUBLIC HEALTH INSTITUTE	ERX10652479	Illumina NovaSeq 6000	SINGLE	RANDOM	GENOMIC	ILLUMINA	ERS10460108	ERP135175	['ena-EXPERIMENT-TAB-17-04-2023-19:57:14:195-4647','ERR11244275','PRJEB50582','930268','ERP135175','SAMEA12852386','G46067','34306731','ERS10460108','ERX10652479','8cc6b8bd-130a-4c76-a0b2-3197bafe5cc6','ena-RUN-TAB-17-04-2023-19:57:14:195-4648']	2016	2023-07-27T09:53:00.000Z			GEO	Asia		sputum																								202	202732654	66120494	PRJEB50582									tuberculosis: unclassified		Mycobacterium tuberculosis
SAMN08892398	SRR6964608	WGS	SAN RAFFAELE	SRX3906451	Illumina HiSeq 2500	PAIRED	RANDOM	GENOMIC	ILLUMINA	SRS3142542	SRP128089	['bp0','SAMN08892398','8892398','428596','SRR6964608','130647_WGS','PRJNA428596','130647','130647_060916_100.gatk.bam','SRS3142542','SRP128089','SRX3906451']		2018-04-09T04:29:00.000Z			PAK	Asia			Homo sapiens	3	human		S			S		S	S	S				S	S				S			508	508781489	235128851	PRJNA428596	CRyPTIC_WHO2021_PMC7612554		99.23	1562980	31	lineage1.1.3	Sensitive	['Walker_2022','diff','tree','input','tbprofiler','Menardo_2021']	tuberculosis: human-adapted	L1.1.3	Mycobacterium tuberculosis
SAMN06847544	SRR5486079	WGS	USDA-NVSL	SRX2768982	Illumina MiSeq	PAIRED	RANDOM	GENOMIC	ILLUMINA	SRS2152621	SRP105418	['SRX2768982','16-016443-ERTB8607_S37_L001_R2_001.fastq.gz','6847544','bp0','16-016443-ERTB8607_SB0120','SRR5486079','384782','16-016443-TB8607','SRS2152621','SRP105418','SAMN06847544','PRJNA384782']		2017-04-28T13:37:00.000Z			ERI	Africa			Bos taurus	3	domestic cattle																					270	270218005	165221845	PRJNA384782			98.98	849706	45	La1.2	Other	['tbprofiler','tree','diff','input']	tuberculosis: animal-adapted	La1	Mycobacterium bovis
SAMEA1119659	ERR2514478	WGS	PHE	ERX2533688	Illumina HiSeq 2500	PAIRED	RANDOM	GENOMIC	ILLUMINA	ERS2399068	ERP107961	['ERS2399068','ERX2533688','project.First_10k_genomes_study_set_4','493034','ERR2514478','10123605','ERP107961','sample.6522','PRJEB25991','run.6522','SAMEA1119659','experiment.6522']		2021-10-23T17:11:00.000Z			GBR	Europe	England									S		S					S	S								633	633648246	320083430	PRJEB25991	Walker_2022		99.73	1863329	64	lineage4.3.3	Sensitive	['tbprofiler','diff','Napier_2020','tree','Walker_2022','input','CRyPTIC_PHE']	tuberculosis: human-adapted	L4.3.3	Mycobacterium tuberculosis
SAMN20693163	SRR16370514	WGS	HARVARD MEDICAL SCHOOL	SRX12648132	NextSeq 500	PAIRED	RANDOM	GENOMIC	ILLUMINA	SRS10601427	SRP341700	['771909','SRS10601427','SAMN20693163','SRX12648132','SRR16370514','20693163','SRP341700','bp0','1479150601544T-8976-15_lib5757_nextseq_n0051_151bp_R1.fastq.gz','1479150601544T897615lib5757nextseqn0051151bp','PRJNA771909']		2021-10-16T19:10:00.000Z																														699	699770594	287115351	PRJNA771909			99.59	1713583	59	lineage2.2.1	Pre-XDR-TB	['input','tbprofiler','tree','diff']	tuberculosis: unclassified		Mycobacterium tuberculosis
SAMN41421897	SRR29055574	WGS	FIND, THE FOUNDATION FOR INNOVATIVE NEW DIAGNOSTICS	SRX24580251	Illumina HiSeq 2000	PAIRED	RANDOM	GENOMIC	ILLUMINA	SRS21320165	SRP507535	['SAMN41421897','82B8A3_08C2EB805E51_C019_4_1','82B8A3_08C2EB805E51','PRJNA1109295','1109295','TB_CPath_Warren_C019_4_1_S20_R1_001.fastq.gz','41421897','SRR29055574','SRP507535','SRS21320165','SRX24580251']		2024-05-16T11:49:00.000Z			ZAF	Africa			Homo sapiens	3	human																					384	384156080	164508493	PRJNA1109295								WHO_mutations_2023	tuberculosis: unclassified		Mycobacterium tuberculosis
SAMEA7548610	ERR4815250	WGS	PUBLIC HEALTH ENGLAND	ERX4685092	Illumina MiSeq	PAIRED	RANDOM	GENOMIC	ILLUMINA	ERS5305262	ERP124941	['project.PHE-TB','PRJEB41201','22468007','experiment.18070','SAMEA7548610','ERS5305262','sample.18070','773303','ERR4815250','ERP124941','run.18070','ERX4685092']		2021-11-10T13:11:00.000Z			GBR	Europe																										430	430870760	258027701	PRJEB41201			99.92	1667704	55	lineage4.9	Sensitive	['input','CRyPTIC_PHE','tbprofiler','diff']	tuberculosis: unclassified		Mycobacterium tuberculosis
SAMN13169707	SRR10380163	WGS	NIH / NIAID	SRX7080771	Illumina MiSeq	PAIRED	RANDOM	GENOMIC	ILLUMINA	SRS5596537	SRP227831	['SRX7080771','SRS5596537','13169707','bp0','SRP227831','SRR10380163','TB-CPath-Valeriu-IS-1009-DNA196_S215_R1_001.fastq.gz','PRJNA586859','6541','SAMN13169707','586859']	2017	2019-10-31T13:31:00.000Z		47.0105 N 28.8638 E	MDA	Europe	Chisinau	sputum	Homo sapiens	3	human																					501	501008638	197726028	PRJNA586859			99.72	1819678	62	lineage4.8	Sensitive	['Menardo_2021','tbprofiler','input','diff','tree']	tuberculosis: human-adapted	L4	Mycobacterium tuberculosis
SAMEA11225635	ERR7902608	WGS	FZB	ERX7470753	NextSeq 500	PAIRED		GENOMIC	ILLUMINA	ERS8875111	ERP005779	['ERX7470753','24685807','ena-RUN-FZB-04-01-2022-15:51:50:332-28','PRJEB6273','ERP005779','ERS8875111','325612','1273-13','ena-EXPERIMENT-FZB-04-01-2022-15:51:50:332-28','SAMEA11225635','ERR7902608','ena-STUDY-FZB-08-05-2014-02:23:48:240-40']		2022-07-22T06:35:00.000Z																														823	823111340	356085337	PRJEB6273			99.05	1685743	57	lineage1.1.1	Sensitive	['tbprofiler','diff','tree','input']	MTBC		Mycobacterium tuberculosis complex sp.
SAMEA7552149	ERR4818785	WGS	PUBLIC HEALTH ENGLAND	ERX4688627	Illumina MiSeq	PAIRED	RANDOM	GENOMIC	ILLUMINA	ERS5308797	ERP124941	['experiment.21605','773303','run.21605','ERP124941','ERS5308797','SAMEA7552149','sample.21605','ERX4688627','ERR4818785','22471542','project.PHE-TB','PRJEB41201']		2021-11-10T20:09:00.000Z			GBR	Europe										S		S					S	S								126	126630810	78193427	PRJEB41201	Walker_2022		77.59	576205	18	lineage4.1.2.1	Sensitive	['CRyPTIC_PHE','tbprofiler','input','diff','Walker_2022']	tuberculosis: unclassified		Mycobacterium tuberculosis
SAMEA4744342	ERR2653136	WGS	NORWEGIAN INSTITUTE OF PUBLIC HEALTH	ERX2669590	Illumina MiSeq	PAIRED	RANDOM	GENOMIC	ILLUMINA	ERS2564453	ERP109440	['ena-RUN-NORWEGIAN INSTITUTE OF PUBLIC HEALTH-19-06-2018-13:51:32:583-223','ERS2564453','ERP109440','9578873','476915','ERX2669590','ena-EXPERIMENT-NORWEGIAN INSTITUTE OF PUBLIC HEALTH-19-06-2018-13:51:32:583-223','ERR2653136','SAMEA4744342','PRJEB27366','BRZ-223','ena-STUDY-NORWEGIAN INSTITUTE OF PUBLIC HEALTH-19-06-2018-13:52:22:783-854']	2009	2018-07-12T09:37:00.000Z			BRA	South America			Homo sapiens	3	human																					1541	1541763756	683257938	PRJEB27366			99.61	1612667	56	lineage4.3.4.2	MDR-TB	['Nimmo_2024','diff','standford','tree','input','tbprofiler']	tuberculosis: human-adapted	L4	Mycobacterium tuberculosis
SAMEA1904727	ERR294249	WGS	SC	ERX267582	Illumina HiSeq 2000	PAIRED	RANDOM	GENOMIC	ILLUMINA	ERS213984	ERP000276	['SAMEA1904727','ERP000276','SC_RUN_9472_8#72','ERR294249','PRJEB2221','203976','ERS213984','S00013829-sc-2013-02-14T07:42:24Z-1561569','SC_EXP_9472_8#72','Mycobacterium tuberculosis pilot-sc-2010-07-26','2190794','ERX267582']		2013-06-25T07:44:00.000Z																														541	541478800	296616599	PRJEB2221			99.06	1766388	39	lineage5.1.2	Sensitive	['diff','tree','tbprofiler','input']	tuberculosis: unclassified		Mycobacterium tuberculosis
SAMN08862768	SRR6936614	WGS	SAN RAFFAELE	SRX3881454	Ion Torrent PGM	SINGLE	RANDOM	GENOMIC	ION_TORRENT	SRS3120916	SRP128089	['SAMN08862768','XTB-13-281','428596','SRX3881454','SRS3120916','SRR6936614','SRP128089','XTB-13-281_WGS','XTB-13-281_single_iontorrent_400bp.gatk.bam','PRJNA428596','8862768','bp0']		2018-04-20T12:11:00.000Z							Homo sapiens	3	human																					72	72764178	36263600	PRJNA428596									tuberculosis: unclassified		Mycobacterium tuberculosis
SAMN28538088	SRR19303966	WGS	NATIONAL INSTITUTE OF INFECTIOUS DISEASES "L. SPALLANZANI"	SRX15364173	Illumina MiSeq	PAIRED	RANDOM	GENOMIC	ILLUMINA	SRS13093562	SRP373287	['bp0','834606','SRS13093562','PRJNA834606','SAMN28538088','SRP373287','SRX15364173','SRR19303966','SP563_R1.fastq.gz','28538088','SP563']	2017	2022-05-19T20:53:00.000Z		41.86 N 12.45 E	ITA	Europe	Rome	sputum	Homo sapiens	3	human																					552	552381144	240719888	PRJNA834606			99.53	1593365	54	lineage3.1	Sensitive	['tree','input','tbprofiler','diff']	tuberculosis: unclassified		Mycobacterium tuberculosis
SAMN13568180	SRR10809100	WGS	RADBOUDUMC	SRX7482815	NextSeq 500	PAIRED	PCR	GENOMIC	ILLUMINA	SRS5925692	SRP239172	['SRR10809100','PRJNA595834','SAMN13568180','bp0','13568180','SRX7482815','1101918_R1.fastq.gz','1101918','SRP239172','SRS5925692','595834']	2015	2019-12-31T09:11:00.000Z			IDN	Asia	Bandung	sputum	Homo sapiens	3	human																					465	465918713	196371069	PRJNA595834			99.82	1750831	59	lineage4.4.1.2	Sensitive	['diff','Menardo_2021','input','tbprofiler','tree','TANDEM']	tuberculosis: human-adapted	L4	Mycobacterium tuberculosis
SAMEA115745143	ERR13276423	WGS	UNIVERSITY OF OXFORD, NUFFIELD DEPARTMENT OF MEDIC	ERX12646849	NextSeq 500	PAIRED	RANDOM PCR	GENOMIC	ILLUMINA	ERS20255027	ERP161058	['41888837','webin-reads-611e2f3ec356','SAMEA115745143','1124794','ERP161058','611e2f3ec356','b28b5ff0-515d-42d2-bc0f-19e45ec26bb9','ERS20255027','ERR13276423','PRJEB76547','ERX12646849']	2020	2024-08-22T18:41:00.000Z			DEU	Europe																										1503	1503981255	644254952	PRJEB76547								CRyPTIC_2024	tuberculosis: unclassified		Mycobacterium tuberculosis
SAMEA114442874	ERR13230578	WGS	SEOUL NATIONAL UNIVERSITY	ERX12601327	Illumina MiSeq	PAIRED	RANDOM	GENOMIC	ILLUMINA	ERS16430658	ERP151439	['SAMEA114442874','c7f31963-9edb-49ef-a000-987e031fb6cb','ERP151439','webin-reads-GReAT_KR_243','GReAT_KR_243','1022751','ERR13230578','ERS16430658','ERX12601327','41754247','PRJEB66375']	2016	2024-08-20T02:53:00.000Z			KOR	Asia		sputum	Homo sapiens	3	human																					502	502446061	299986941	PRJEB66375									tuberculosis: unclassified		Mycobacterium tuberculosis
SAMN30158291	SRR20969864	WGS	CENTRE FOR TUBERCULOSIS CONTROL OF GUANGDONG PROVINCE	SRX16987452	Illumina NovaSeq 6000	PAIRED	RANDOM	GENOMIC	ILLUMINA	SRS14573216	SRP390552	['866200','D20003441a','SRP390552','PRJNA866200','D20003441a.realigned.bam','SRX16987452','SRR20969864','gdtb_368','SAMN30158291','30158291','bp0','SRS14573216']	2018	2022-08-08T18:39:00.000Z		23.08 N 113.14 E	CHN	Asia	Guangdong	sputum	Homo sapiens	3	human																					1149	1149022593	131587722	PRJNA866200			99.56	1848264	64	lineage2.2.1	HR-TB	['input','tbprofiler','tree','diff']	tuberculosis: unclassified		Mycobacterium tuberculosis
SAMEA7541507	ERR4808970	WGS	CTB/NICD	ERX4678510	Illumina HiSeq 4000	PAIRED	RANDOM	GENOMIC	ILLUMINA	ERS5297960	ERP124931	['run.2868','SAMEA7541507','PRJEB41191','ERR4808970','ERS5297960','project.Gates_clinical_isolates','sample.2868','experiment.2868','ERX4678510','ERP124931','773296','22462964']		2021-11-11T01:17:00.000Z			ZAF	Africa						S				S	S	S	S	S				R		S	S	S	S	S	R	417	417580500	193321575	PRJEB41191	['CRyPTIC_reuse_table','Walker_2022']		99.58	1555090	53	lineage2.2.1	RR-TB	['CRyPTIC_reuse_table','tbprofiler','input','Walker_2022','tree','CRyPTIC_CTB-NICD','diff']	tuberculosis: unclassified		Mycobacterium tuberculosis
SAMEA113556354	ERR11488820	WGS	FZB	ERX10894996	NextSeq 2000	PAIRED		GENOMIC	ILLUMINA	ERS15552477	ERP147779	['ERX10894996','ERR11488820','36323370','SAMEA113556354','ERP147779','86810e0e-614f-4ad6-9cd7-0bc407fc82e6','989949','ERS15552477','ena-RUN-TAB-27-05-2023-22:16:03:868-28062','SMN-641','ena-EXPERIMENT-TAB-27-05-2023-22:16:03:868-28061','PRJEB62665']		2023-09-24T11:06:00.000Z			MOZ	Africa	Maputo																									858	858233328	296251651	PRJEB62665			99.17	1645350	48	lineage4.1.1.3	RR-TB	['tbprofiler','diff','input','R-RR_MOZ','tree']	tuberculosis: unclassified		Mycobacterium tuberculosis
SAMN41468960	SRR29093752	WGS	FIND, THE FOUNDATION FOR INNOVATIVE NEW DIAGNOSTICS	SRX24617995	Illumina HiSeq 2000	PAIRED	RANDOM	GENOMIC	ILLUMINA	SRS21355159	SRP507535	['1518533036413T-R24293_R1.fastq.gz','SRP507535','SRR29093752','SRS21355159','PRJNA1109295','924644_9E7F722421C5','SAMN41468960','924644_9E7F722421C5_R24293','SRX24617995','1109295','41468960']	2014	2024-05-21T06:07:00.000Z			ZAF	Africa			Homo sapiens	3	human																					389	389170186	168210739	PRJNA1109295								WHO_mutations_2023	tuberculosis: unclassified		Mycobacterium tuberculosis
SAMEA7545170	ERR4811667	WGS	UNIVERSIDAD PERUANA CAYETANO HEREDIA	ERX4681657	Illumina HiSeq 4000	PAIRED	RANDOM	GENOMIC	ILLUMINA	ERS5301827	ERP124939	['ERX4681657','ERR4811667','PRJEB41199','ERS5301827','SAMEA7545170','experiment.16054','773301','project.Peru_Wellcome','sample.16054','ERP124939','run.16054','22464560']	2018	2021-11-10T06:52:00.000Z			PER	South America						S				S	S	S	S	S				S		S	S	S	S	S	S	602	602142300	279841296	PRJEB41199	['Walker_2022','CRyPTIC_reuse_table']		99.7	1664698	56	lineage4.1.2.1	Sensitive	['Walker_2022','CRyPTIC_reuse_table','standford','input','diff','tree','CRyPTIC_UPCH','tbprofiler']	tuberculosis: unclassified		Mycobacterium tuberculosis
SAMN31423392	SRR22048456	WGS	NATIONAL INSTITUTE OF INFECTIOUS DISEASES "L. SPALLANZANI"	SRX18029461	NextSeq 500	PAIRED	RANDOM	GENOMIC	ILLUMINA	SRS15536469	SRP373287	['SRP373287','834606','SP396','31423392','34-SP396_S13_L001_R1_001.fastq.gz','PRJNA834606','bp0','SRX18029461','SAMN31423392','SRR22048456','SRS15536469']	2016	2022-10-26T15:26:00.000Z		41.86 N 12.45 E	ITA	Europe	Rome	sputum	Homo sapiens	3	human																					821	821768439	363823281	PRJNA834606			99.63	1619459	54	lineage4.8	Sensitive	['diff','tbprofiler','tree','input']	tuberculosis: unclassified		Mycobacterium tuberculosis
SAMN03649068	SRR2101821	WGS	UNIVERSITY OF OXFORD	SRX1096515	Illumina HiSeq 2500	PAIRED	RANDOM	GENOMIC	ILLUMINA	SRS990855	SRP061066	['SRX1096515','c8fb8670-c63d-4e1c-a493-1f37ea1aeaf7','282721','SAMN03649068','SRS990855','PRJNA282721','3649068','c8fb8670-c63d-4e1c-a493-1f37ea1aeaf7_R00000039_v3.bam','SRR2101821','SRP061066']		2015-07-23T23:31:00.000Z			GBR	Europe										S		S					S	S								379	379954354	211818080	PRJNA282721	CRyPTIC_WHO2021_PMC7612554		99.36	1654714	58	lineage1.1.3.1	Sensitive	['input','nextstrain_global_tree','Menardo_2021','diff','tree','Menardo_2018','Napier_2020','tbprofiler','Walker_2022']	tuberculosis: human-adapted	L1.1.3.1	Mycobacterium tuberculosis
SAMEA6875218	ERR4195748	WGS	Instituto_de_Biomedicina_de_Valencia	ERX4156444	Illumina MiSeq	PAIRED	RANDOM	GENOMIC	ILLUMINA	ERS4602779	ERP122165	['G1496','ERS4602779','ERP122165','ERR4195748','SAMEA6875218','mtb_valencia_isolates','846033','PRJEB38719','ERX4156444','28874417']	2016	2022-06-11T04:52:00.000Z			ESP	Europe	Valencia					S					S															705	705585413	396372023	PRJEB38719		No						['input','Cancino-Muñoz_2022','TGU']	tuberculosis: human-adapted	L4.1	Mycobacterium tuberculosis
SAMEA7554393	ERR4821026	WGS	PUBLIC HEALTH ENGLAND	ERX4690868	Illumina MiSeq	PAIRED	RANDOM	GENOMIC	ILLUMINA	ERS5311038	ERP124941	['ERS5311038','ERX4690868','SAMEA7554393','project.PHE-TB','ERP124941','PRJEB41201','run.23847','sample.23847','ERR4821026','22473788','773303','experiment.23847']		2021-11-11T02:02:00.000Z			GBR	Europe										S		S					S	S								436	436416118	241701174	PRJEB41201	Walker_2022		99.52	1795190	59	lineage4.1.1.1	Sensitive	['input','tbprofiler','diff','CRyPTIC_PHE','tree','Walker_2022']	tuberculosis: unclassified		Mycobacterium tuberculosis
SAMN09102128	SRR7069878	OTHER	MODMEDMICOXFORD	SRX4000675	Illumina MiSeq	PAIRED		OTHER	ILLUMINA	SRS3282800	SRP076676	['MMMOSAM:31acd26f-ca3e-43c1-8656-404dc27849c8','PRJNA302362','SRR7069878','302362','MMMOSRA:31acd26f-ca3e-43c1-8656-404dc27849c8','SAMN09102128','SRP076676','SRS3282800','SRX4000675','9102128']	2016	2018-04-26T14:24:00.000Z			GBR	Europe			Homo sapiens	3	human																					264	264387388	182710100	PRJNA302362									tuberculosis: unclassified		Mycobacterium tuberculosis
SAMN03300360	SRR1792002	WGS	USDA-NVSL-DBL	SRX867664	Illumina HiSeq 2000	PAIRED	RANDOM	GENOMIC	ILLUMINA	SRS838750	SRP053287	['PRJNA251692','SRR1792002','250: 06-2501_files','SAMN03300360','06-2501','SRX867664','251692','SRP053287','3300360','SRS838750','250: 06-2501']	2006	2015-02-23T14:04:00.000Z			USA	North America	TX		Bos taurus	2	domestic cattle																					221	221710448	155793754	PRJNA251692			92.02	1159512	14	La1.7.1	Other	['tbprofiler','input']	tuberculosis: animal-adapted	La1	Mycobacterium bovis
SAMEA7550022	ERR4816660	WGS	PUBLIC HEALTH ENGLAND	ERX4686502	Illumina MiSeq	PAIRED	RANDOM	GENOMIC	ILLUMINA	ERS5306672	ERP124941	['experiment.19480','773303','ERS5306672','run.19480','ERP124941','SAMEA7550022','project.PHE-TB','22469417','sample.19480','ERX4686502','PRJEB41201','ERR4816660']		2021-11-10T16:19:00.000Z			GBR	Europe																										404	404778758	277256821	PRJEB41201			99.34	1204434	39	lineage3	Sensitive	['CRyPTIC_PHE','diff','input','tree','tbprofiler']	tuberculosis: unclassified		Mycobacterium tuberculosis
SAMN06045528	SRR5043003	WGS	UNIVERSITY OF CALIFORNIA, SAN DIEGO	SRX2366086	Illumina HiSeq 2000	PAIRED	RANDOM	GENOMIC	ILLUMINA	SRS1812351	SRP092618	['6045528','SRP092618','SRS1812351','351843','SRX2366086','PRJNA351843','SRR5043003','SAMN06045528','myc46','myc46_CCGTCC_L007_R2_001.fastq.gz']	2009	2016-11-21T16:14:00.000Z			USA	North America	San Diego CA																									1139	1139449000	700041982	PRJNA351843									NTM: avium complex		Mycobacterium avium
SAMEA4441563	ERR1633913	WGS	INSTITUTE OF INFECTIOUS DISEASE AND MOLECULAR MEDI	ERX1704246	Illumina HiSeq 2000	PAIRED	size fractionation	GENOMIC	ILLUMINA	ERS1353012	ERP017107	['ena-RUN-Institute of Infectious Disease and Molecular Medicine-15-09-2016-16:31:52:688-139','KSP1107','ERR1633913','SAMEA4441563','ERP017107','ERX1704246','ena-EXPERIMENT-Institute of Infectious Disease and Molecular Medicine-15-09-2016-16:31:52:688-139','353810','PRJEB15382','ERS1353012','6021542','ena-STUDY-Institute of Infectious Disease and Molecular Medicine-13-09-2016-12:12:52:927-24']	2010	2016-11-16T17:49:00.000Z			ZAF	Africa	Khayelitsha, Cape Town	sputum	Homo sapiens	3	human																					415	415586400	260923415	PRJEB15382								['Napier_2020','Menardo_2018','Menardo_2021','input']	tuberculosis: human-adapted	L4.1.1	Mycobacterium tuberculosis
SAMEA7525919	ERR4797369	WGS	FOUNDATION FOR MEDICAL RESEARCH INDIA	ERX4666784	NextSeq 500	PAIRED	RANDOM	GENOMIC	ILLUMINA	ERS5282392	ERP124850	['ERR4797369','run.10356','experiment.10356','ERS5282392','PRJEB41116','SAMEA7525919','773292','ERP124850','ERX4666784','sample.10356','22459482','project.Mumbai']		2021-11-09T22:48:00.000Z			IND	Asia	Mumbai					S	S			S	S	S	S	S				S		S	S	S	R	S	S	497	497241000	235342040	PRJEB41116	['CRyPTIC_reuse_table','Walker_2022']		99.12	1432106	41	lineage1.2.2.2	Sensitive	['diff','tbprofiler','CRyPTIC_reuse_table','CRyPTIC_IND','tree','Walker_2022','input']	tuberculosis: unclassified		Mycobacterium tuberculosis
SAMN17976818	SRR13736077	WGS	SORBONNE UNIVERSITE, INSERM, U1135	SRX10123610	Illumina HiSeq 2500	PAIRED	PCR	GENOMIC	ILLUMINA	SRS8278066	SRP306956	['17976818','M2S3','SRS8278066','SRX10123610','SRR13736077','702643','SAMN17976818','SRP306956','M2S3-oflo2_R1.fastq.gz','PRJNA702643','lib_M2S3','bp0']	2016	2021-02-18T07:43:00.000Z							Mus musculus	2	mouse																					1709	1709241000	843606304	PRJNA702643			99.92	1959669	52	lineage4.9	Sensitive	['tbprofiler','input','diff','tree']	tuberculosis: human-adapted	L4	Mycobacterium tuberculosis	H37Rv
SAMN15854239	SRR12476101	AMPLICON	IRCCS SAN RAFFAELE SCIENTIFIC INSTITUTE	SRX8969984	Illumina MiniSeq	PAIRED	PCR	GENOMIC	ILLUMINA	SRS7225659	SRP278074	['Culture_442','SRR12476101','15854239','SRX8969984','657967','SRS7225659','SRP278074','SAMN15854239','PRJNA657967','199_S49_L001_R1_001.fastq.gz','199']		2020-08-19T11:05:00.000Z			ERI	Africa		sputum	Homo sapiens	3	human																					153	153735456	62187266	PRJNA657967									tuberculosis: unclassified		Mycobacterium tuberculosis
SAMN18823567	SRR14296178	WGS	USDA-NVSL-DBPL	SRX10654205	Illumina MiSeq	PAIRED	RANDOM	GENOMIC	ILLUMINA	SRS8749521	SRP315773	['SAMN18823567','SRR14296178','SRP315773','723608','SRS8749521','SRX10654205','bp0','PRJNA723608','18823567','16-9223','16-9223_R1.fastq.gz']	2016	2021-04-21T19:19:00.000Z			MEX	North America	Baja California		Bos taurus	2	domestic cattle																					405	405640275	255107433	PRJNA723608			99.47	1142362	62	La1.8.1	Other	['input','tree','bovis_baja_MEX','tbprofiler','diff']	tuberculosis: animal-adapted	La1	Mycobacterium bovis
SAMN41417038	SRR29051219	WGS	FIND, THE FOUNDATION FOR INNOVATIVE NEW DIAGNOSTICS	SRX24575914	Illumina HiSeq 2000	PAIRED	RANDOM	GENOMIC	ILLUMINA	SRS21316003	SRP507535	['456AC9_80FFD3B6F559_121452','PRJNA1109295','TB-IS-1051-121452H_S193_R1_001.fastq.gz','1109295','SRS21316003','SRX24575914','SRP507535','41417038','SAMN41417038','456AC9_80FFD3B6F559','SRR29051219']		2024-05-16T09:57:00.000Z							Homo sapiens	3	human																					325	325483520	144268248	PRJNA1109295								WHO_mutations_2023	tuberculosis: unclassified		Mycobacterium tuberculosis
SAMEA3501103	ERR978799	WGS	FZB	ERX1055660	NextSeq 500	PAIRED		GENOMIC	ILLUMINA	ERS808252	ERP010845	['SAMEA3501103','ERS808252','PRJEB9709','ena-EXPERIMENT-FZB-07-08-2015-18:17:39:114-5','343763','ERR978799','GE0165','ERX1055660','5818858','ena-RUN-FZB-07-08-2015-18:17:39:114-5','ena-STUDY-FZB-25-06-2015-10:04:29:280-31','ERP010845']		2016-09-29T04:38:00.000Z			GRL	North America	East Greenland																									712	712914790	362473128	PRJEB9709			99.49	1309723	42	lineage4.8	Sensitive	['diff','tree','Menardo_2021','input','Napier_2020','tbprofiler']	tuberculosis: human-adapted	L4.8	Mycobacterium tuberculosis
SAMN21855995	SRR16088477	WGS	NIH / NIAID	SRX12374838	NextSeq 500	PAIRED	RANDOM	GENOMIC	ILLUMINA	SRS10345747	SRP338907	['TBPO-614_lib35153_nextseq_nx0095_151bp.filtered_2nd.1.fastq.gz','766649','SRS10345747','21855995','SRP338907','SRR16088477','SRX12374838','bp0','SAMN21855995','7647','PRJNA766649']	2019	2021-10-15T09:41:00.000Z		41.7151 N 44.8271 E	GEO	Asia	Tbilisi	sputum	Homo sapiens	3	human																					549	549887764	235425442	PRJNA766649			99.55	1695045	48	lineage4.3.3	MDR-TB	['input','tbprofiler','diff','tree']	tuberculosis: unclassified		Mycobacterium tuberculosis
SAMEA1100849	ERR2509678	WGS	MODMEDMICRO	ERX2529093	Illumina HiSeq 2500	PAIRED	RANDOM	GENOMIC	ILLUMINA	ERS2394042	ERP107936	['project.First_10k_genomes_study_set_1','ERR2509678','493031','run.9150','sample.9150','ERP107936','10120728','ERS2394042','ERX2529093','experiment.9150','SAMEA1100849','PRJEB25968']		2022-07-23T22:18:00.000Z			GBR	Europe										S		S						S	S							381	381766656	221271902	PRJEB25968	Walker_2022		99.57	1637273	58	lineage1.2.2.2	Sensitive	['Walker_2022','tree','CRyPTIC_ModMedMicro','tbprofiler','Napier_2020','input','diff']	tuberculosis: human-adapted	L1.3.2	Mycobacterium tuberculosis
SAMEA7547307	ERR4813801	WGS	BRAZIL	ERX4683791	Illumina HiSeq 4000	PAIRED	RANDOM	GENOMIC	ILLUMINA	ERS5303961	ERP124940	['ERX4683791','22466700','773302','ERS5303961','ERR4813801','experiment.16663','SAMEA7547307','ERP124940','sample.16663','PRJEB41200','run.16663','project.Brazil']	2017	2021-11-10T10:59:00.000Z			BRA	South America						S				S	R	R	S	R				R		S	S	S	R	S	R	542	542932800	236175610	PRJEB41200	['Walker_2022','CRyPTIC_reuse_table']		99.77	1761674	61	lineage4.3.4.1	Pre-XDR-TB	['diff','CRyPTIC_reuse_table','input','standford','tree','Walker_2022','CRyPTIC_BRA','tbprofiler']	tuberculosis: unclassified		Mycobacterium tuberculosis
SAMN06252223	SRR5216844	WGS	UNIVERSITY OF GLASGOW	SRX2527054	Illumina HiSeq 2500	PAIRED	RANDOM	GENOMIC	ILLUMINA	SRS1947917	SRP098533	['PRJNA363037','363037','6252223','SAMN06252223','SRP098533','SRR5216844','SRS1947917','12754_8#52','SRX2527054','12754_8#52_2.fastq.gz']	2005	2017-01-30T03:25:00.000Z			NZL	Oceania	BLYTHEVALLEY		Bos taurus	2	bovine																					418	418891600	285878720	PRJNA363037								['input','Brites_2018','bovis_NZL']	tuberculosis: animal-adapted	La1	Mycobacterium bovis
SAMEA7541558	ERR4809021	WGS	CTB/NICD	ERX4678561	Illumina HiSeq 4000	PAIRED	RANDOM	GENOMIC	ILLUMINA	ERS5298011	ERP124931	['ERR4809021','ERS5298011','22463015','ERX4678561','ERP124931','SAMEA7541558','PRJEB41191','773296','experiment.2919','sample.2919','run.2919','project.Gates_clinical_isolates']		2021-11-11T01:18:00.000Z			ZAF	Africa						S				R	R	R	S	S				R		S	S	S	S	S	R	464	464638200	211042285	PRJEB41191	['Walker_2022','CRyPTIC_reuse_table']							['Walker_2022','CRyPTIC_CTB-NICD','CRyPTIC_reuse_table','input']	tuberculosis: unclassified		Mycobacterium tuberculosis
SAMEA115743659	ERR13267466	WGS	UNIVERSITY OF OXFORD, NUFFIELD DEPARTMENT OF MEDIC	ERX12637892	Illumina NovaSeq 6000	PAIRED	RANDOM PCR	GENOMIC	ILLUMINA	ERS20253543	ERP161058	['ERR13267466','ERS20253543','1124794','ERP161058','8238c3c5dae8','41869720','b28b5ff0-515d-42d2-bc0f-19e45ec26bb9','ERX12637892','webin-reads-8238c3c5dae8','SAMEA115743659','PRJEB76547']	2021	2024-08-08T11:21:00.000Z			PER	South America																										1150	1150639630	382021579	PRJEB76547								CRyPTIC_2024	tuberculosis: unclassified		Mycobacterium tuberculosis
SAMEA7546514	ERR4813009	WGS	UNIVERSIDAD PERUANA CAYETANO HEREDIA	ERX4682999	Illumina NovaSeq 6000	PAIRED	RANDOM	GENOMIC	ILLUMINA	ERS5303169	ERP124939	['ERP124939','ERR4813009','773301','sample.28862','22465908','project.Peru_Wellcome','experiment.28862','ERS5303169','PRJEB41199','SAMEA7546514','ERX4682999','run.28862']	2016	2021-11-10T08:56:00.000Z			PER	South America						S	S			S	S	R	S	S				S	S	S	S	S	S	S	S	156	156514822	49847988	PRJEB41199	['CRyPTIC_reuse_table','Walker_2022']		99.3	839751	26	lineage4.3.3	HR-TB	['tbprofiler','Walker_2022','standford','CRyPTIC_reuse_table','CRyPTIC_UPCH','input']	tuberculosis: unclassified		Mycobacterium tuberculosis
SAMN00114897	['SRR069976','SRR067542','SRR067510']	WGS		['SRX027578','SRX042150','SRX027577']	Illumina Genome Analyzer II	PAIRED	RANDOM	GENOMIC	ILLUMINA	SRS116430		['SRR067542','49647','BI.PE.100806_SL-XAT_00016_FC624THAAXX.5.tagged_352.srf','Mycobacterium_tuberculosis_PGG1_multi_isolate_project_70_or_more_MTB_strains','SRP003679','SRR067510','BI.PE.100806_SL-XAT_00016_FC624THAAXX.6.tagged_352.srf','114897','SAMN00114897','SRR069976','82866.WR23211.Solexa-37844.624THAAXX100806.P','SRX042150','BROAD:SEQUENCING_SAMPLE:58443.0','BI.PE.100806_SL-XAT_00016_FC624THAAXX.4.tagged_352.srf','SRS116430','PRJNA49647']																																538	539223840	335862956	PRJNA49647									tuberculosis: unclassified		Mycobacterium tuberculosis
SAMN09756106	SRR7645885	WGS	YALE SCHOOL OF PUBLIC HEALTH	SRX4508930	Illumina HiSeq 2000	PAIRED	RANDOM	GENOMIC	ILLUMINA	SRS3628604	SRP156366	['SRP156366','SAMN09756106','MTB_moldova_S15344','PRJNA482716','9756106','SRS3628604','SRX4508930','SRR7645885','482716','S15344_2.fastq.gz','S15344']	2014	2018-08-04T12:24:00.000Z			MDA	Europe			Homo sapiens	3	human																					617	617077074	447259705	PRJNA482716			97.82	1251765	27	lineage4.2.1	Pre-XDR-TB	['input','tbprofiler','tree','diff','Menardo_2021']	tuberculosis: human-adapted	L4	Mycobacterium tuberculosis
SAMN03018362	SRR1573682	WGS	PUBLIC HEALTH ONTARIO	SRX699673	Illumina MiSeq	PAIRED	RANDOM	GENOMIC	ILLUMINA	SRS699670	SRP046976	['NM23_12','SRR1573682','SRP046976','3018362','259657','SAMN03018362','Illumina_Mtb_ON-A_strain3','SRX699673','Illumina_Mtb_ON-A_strain3_files','SRS699670','PRJNA259657']	2012	2014-09-12T13:50:00.000Z		50.00 N 85.00 W	CAN	North America	Ontario	As reported: BAL_RUL	Homo sapiens	3	human					S		S					S	S								390	390552951	245302238	PRJNA259657	CRyPTIC_WHO2021_PMC7612554		99.54	1702244	58	lineage4.4.2	Sensitive	['Walker_2022','diff','input','tree','tbprofiler']	tuberculosis: unclassified		Mycobacterium tuberculosis
SAMEA2534929	['ERR2199747','ERR552823','ERR552824']	WGS		['ERX2254735','ERX511892','ERX511893']	['Illumina HiSeq 2500','Illumina MiSeq']	PAIRED		GENOMIC	ILLUMINA	ERS458331		['ERX511892','ERP005779','PRJEB9680','PRJEB6273','287903','ERR552824','10108-09_lib781_hpi_r0067_151bp','ERR552823','10108-09','5243108','ena-STUDY-FZB-22-06-2015-17:16:39:392-292','ERP010814','ERX2254735','10108-09_lib781_hpi_2013-06-25_151bp','SAMEA2534929','ena-EXPERIMENT-FZB-21-11-2017-14:36:27:939-8','ERS458331','ERX511893','ERR2199747','325612','ena-STUDY-FZB-08-05-2014-02:23:48:240-40','ena-RUN-FZB-21-11-2017-14:36:27:939-8']																																321	322344518	198225149	['PRJEB6273','PRJEB9680']			99.68	1378144	47	lineage4.4.1.1	MDR-TB	['tree','input','Napier_2020','tbprofiler','diff']	tuberculosis: human-adapted	L4.4.1.1	Mycobacterium tuberculosis
SAMEA7525876	ERR4797327	WGS	FOUNDATION FOR MEDICAL RESEARCH INDIA	ERX4666742	NextSeq 500	PAIRED	RANDOM	GENOMIC	ILLUMINA	ERS5282350	ERP124850	['ERP124850','sample.10314','ERS5282350','ERX4666742','SAMEA7525876','22459440','PRJEB41116','773292','project.Mumbai','experiment.10314','run.10314','ERR4797327']		2021-11-09T22:25:00.000Z			IND	Asia	Mumbai					S	S			S	S	S	S	S				S		S	S	S	S	S	S	1090	1090983000	440705441	PRJEB41116	['Walker_2022','CRyPTIC_reuse_table']							['CRyPTIC_reuse_table','Walker_2022','input','CRyPTIC_IND']	tuberculosis: unclassified		Mycobacterium tuberculosis
SAMEA9070189	ERR6362655	WGS	Swiss-TPH	ERX5627397	Illumina HiSeq 2500	PAIRED	RANDOM	GENOMIC	ILLUMINA	ERS6798496	ERP129488	['WGS RR-TB Khayelitsha','737713','PRJEB45389','20453387','ERR6362655','G36286_1','SAMEA9070189','ERX5627397','ERS6798496','ERP129488']		2021-10-13T18:47:00.000Z			ZAF	Africa						S					S												S			742	742298894	366018044	PRJEB45389	CRyPTIC_WHO2021_PMC7612554		99.48	1713515	39	lineage2.2.1	MDR-TB	['tree','diff','R-RR_HIVcoinf_ZAF','input','Walker_2022','tbprofiler']	tuberculosis: unclassified		Mycobacterium tuberculosis
SAMN06053527	SRR5052604	WGS	UNIVERSITY OF CALIFORNIA, SAN DIEGO	SRX2373925	NextSeq 500	PAIRED	RANDOM	GENOMIC	ILLUMINA	SRS1817843	SRP092618	['PRJNA351843','myc115_S16_R1_001.fastq.gz','SRS1817843','351843','SRP092618','SRR5052604','SAMN06053527','SRX2373925','6053527','myc115']	2004	2016-11-24T12:11:00.000Z			USA	North America	San Diego CA																									1226	1226256782	485925723	PRJNA351843									unclassified mycobacteria		Mycobacterium sp.
SAMEA3199774	ERR2515548	WGS	CTB/NICD	ERX2534756	Illumina MiSeq	PAIRED	RANDOM	GENOMIC	ILLUMINA	ERS2400147	ERP107968	['ERP107968','project.First_10k_genomes_study_set_5','SAMEA3199774','10124886','experiment.7766','PRJEB25997','sample.7766','ERR2515548','ERS2400147','run.7766','ERX2534756','493035']		2022-07-23T23:21:00.000Z			ZAF	Africa						S	S			S		S	S				S	S	S				S			694	694311047	435710731	PRJEB25997	Walker_2022							['CRyPTIC_CTB-NICD','input','Napier_2020','Walker_2022']	tuberculosis: human-adapted	L4.1.2.1	Mycobacterium tuberculosis
SAMN17266369	SRR13399172	WGS	NATIONAL JEWISH HEALTH	SRX9818210	Illumina HiSeq 2500	PAIRED	RANDOM	GENOMIC	ILLUMINA	SRS8001326	SRP159996	['PRJNA319839','SRS8001326','CF00828-01038.MINT','319839','17266369','SRP159996','SAMN17266369','CF00828-01038.MINT.trimmed-pair1.fastq.gz','SRX9818210','SRR13399172']	2016	2021-01-10T23:48:00.000Z			USA	North America	CO	sputum	Homo sapiens	3	human																					422	422593470	213856089	PRJNA319839									NTM: avium complex		Mycobacterium intracellulare
SAMN33010771	SRR23310817	WGS	UNIVERSITY OF CALIFORNIA, SAN DIEGO	SRX19253718	NextSeq 500	PAIRED	RANDOM	GENOMIC	ILLUMINA	SRS16656463	SRP420557	['SRP420557','SRS16656463','PRJNA930488','SRX19253718','bp0','TB-BP21127-127_S178_R1_001.fastq.gz','930488','33010771','SRR23310817','BP2-1127','SAMN33010771']	2018	2023-02-01T21:08:00.000Z		47.00 N 28.83 E	MDA	Europe	Chisinau	sputum	Homo sapiens	3	human																					402	402156186	173512874	PRJNA930488			99.57	1645116	57	lineage2.2.1	MDR-TB	['tbprofiler','diff','tree','input']	tuberculosis: unclassified		Mycobacterium tuberculosis
SAMEA8994016	ERR6358717	WGS	INSTITUTE OF TROPICAL MEDICINE	ERX5990251	Illumina HiSeq 2500	PAIRED	RANDOM	GENOMIC	ILLUMINA	ERS6676709	ERP127219	['ERX5990251','ena-RUN-Institute of tropical medicine-25-07-2021-13:14:35:842-13','2004-01916','20452129','ena-STUDY-Institute of tropical medicine-23-02-2021-16:38:38:170-1064','ERP127219','ena-EXPERIMENT-Institute of tropical medicine-25-07-2021-13:14:35:842-13','ERR6358717','ERS6676709','725756','PRJEB43270','SAMEA8994016']	2004	2021-09-30T01:48:00.000Z			RWA	Africa		sputum	Homo sapiens	3	human																					1171	1171667641	546805072	PRJEB43270			99.74	1534929	53	lineage4.6.1.2	MDR-TB	['tbprofiler','tree','diff','input']	tuberculosis: unclassified		Mycobacterium tuberculosis
SAMN11100978	['SRR9027961','SRR29010618']	WGS		['SRX5805504','SRX24537510']	['HiSeq X Ten','GridION']	['PAIRED','SINGLE']	RANDOM	GENOMIC	['ILLUMINA','OXFORD_NANOPORE']	SRS4735087		['FAK46681_20190215_03_JHN_AV_0055_1.tar.gz','JHN_AV_0055_1.bam','SAMN11100978','PRJNA523365','SRX5805504','FAK46681_20190215_03_JHN_AV_0055_1','SRR9027961','JHN_AV_0055_1','SRS4735087','SRR29010618','SRP188851','11100978','SRX24537510','523365']					USA	North America			Homo sapiens	3	human																					1798	1798775517	948641931	PRJNA523365									NTM: avium complex		Mycobacterium avium complex sp.
SAMN08626266	SRR6824453	WGS	BEIJING INSTITUTE OF GENOMICS,CHINESE ACADEMY OF SCIENCES	SRX3780944	HiSeq X Ten	PAIRED	RANDOM	GENOMIC	ILLUMINA	SRS3034491	SRP134826	['MDR_16556','MTB16556_D16083409_H33JJALXX_L7_2.clean.fq.gz','SRR6824453','SRS3034491','SRP134826','436454','SAMN08626266','8626266','PRJNA436454','SRX3780944']	2007	2018-03-12T07:04:00.000Z		34.46 N 113.40 E	CHN	Asia	Henan	sputum	Homo sapiens	3	human																					2108	2108238300	852194174	PRJNA436454			99.4	1763366	59	lineage2.2.1	MDR-TB	['tree','Menardo_2021','Napier_2020','diff','input','tbprofiler']	tuberculosis: human-adapted	L2.2.1	Mycobacterium tuberculosis
SAMEA9977023	ERR6866325	WGS	IMPERIAL COLLEGE LONDON	ERX6489753	Illumina HiSeq 2000	PAIRED	RANDOM	GENOMIC	ILLUMINA	ERS7655301	ERP123401	['ena-STUDY-IMPERIAL COLLEGE LONDON-12-08-2020-14:44:57:582-2394','ERS7655301','PRJEB39837','666870','ERR6866325','ERP123401','ERX6489753','LI2052609','SAMEA9977023','LI2052609_raw_wgs_R1R2','LI2052609_raw_wgs','22011823']	2009	2021-11-17T05:56:00.000Z			PER	South America	Lima		Homo sapiens	3	human																					347	347349226	151688223	PRJEB39837			99.51	1530015	52	lineage4.1.1	Sensitive	['tree','standford','input','tbprofiler','diff']	tuberculosis: unclassified		Mycobacterium tuberculosis
SAMEA112850782	ERR11275434	WGS	ST GEORGE'S, UNIVERSITY OF LONDON	ERX10683004	MinION	SINGLE	RANDOM	GENOMIC	OXFORD_NANOPORE	ERS14857401	ERP146774	['34443638','ena-RUN-TAB-28-04-2023-14:31:33:221-40764','ena-EXPERIMENT-TAB-28-04-2023-14:31:33:221-40763','ERX10683004','SAMEA112850782','PRJEB61685','963380','e22181e0-30fc-464b-b920-24dcf9b002a0','isolate21_rep2','ERR11275434','ERS14857401','ERP146774']		2023-07-31T20:07:00.000Z			DNK	Europe																										1841	1841916311	1691470947	PRJEB61685									tuberculosis: animal-adapted	La1	Mycobacterium bovis	BCG
SAMEA7552809	ERR4819444	WGS	PUBLIC HEALTH ENGLAND	ERX4689286	Illumina HiSeq 2500	PAIRED	RANDOM	GENOMIC	ILLUMINA	ERS5309456	ERP124941	['ERP124941','ERS5309456','SAMEA7552809','ERX4689286','22472201','project.PHE-TB','experiment.22264','PRJEB41201','run.22264','sample.22264','ERR4819444','773303']		2021-11-10T21:13:00.000Z			GBR	Europe																										28	28886884	14262889	PRJEB41201								['CRyPTIC_PHE','input']	tuberculosis: unclassified		Mycobacterium tuberculosis
SAMN16377065	SRR12781307	WGS	APHP, LARIBOISIERE HOSPITAL	SRX9250828	Illumina MiSeq	PAIRED	size fractionation	GENOMIC	ILLUMINA	SRS7483302	SRP286542	['SAMN16377065','McMI-I5','bp0','PRJNA667507','SRP286542','SRR12781307','SRX9250828','I5','SRS7483302','16377065','I5_R1_001.fastq.gz','667507']	2015	2020-10-06T14:09:00.000Z	atypical Mycobacterium infectious disease	48.87 N 2.33 W	FRA	Europe		sputum	Homo sapiens	3	human																					431	431277442	242176636	PRJNA667507									NTM: avium complex		Mycobacterium intracellulare subsp. chimaera
SAMEA13299655	ERR9124898	WGS	UNIVERSITY OF OXFORD, NUFFIELD DEPARTMENT OF MEDIC	ERX8668156	Illumina MiSeq	PAIRED	RANDOM	GENOMIC	ILLUMINA	ERS10902473	ERP136068	['project.SeqTreat_PHO1','ERR9124898','PRJEB51436','862828','SAMEA13299655','sample.302.7fe1c798','ERX8668156','ERS10902473','ERP136068','run.302.1.0df0e9560edfb7b66f37ea073ba2d392','30300718','experiment.302.d524fc66']		2024-08-04T21:41:00.000Z			CAN	North America	Ontario																									277	277069850	153855256	PRJEB51436								CRyPTIC_PublicHealthOntario	tuberculosis: unclassified		Mycobacterium tuberculosis
SAMEA4744356	ERR2653149	WGS	NORWEGIAN INSTITUTE OF PUBLIC HEALTH	ERX2669603	Illumina MiSeq	PAIRED	RANDOM	GENOMIC	ILLUMINA	ERS2564467	ERP109440	['SAMEA4744356','9578887','ERP109440','ena-RUN-NORWEGIAN INSTITUTE OF PUBLIC HEALTH-19-06-2018-13:51:32:584-236','ena-EXPERIMENT-NORWEGIAN INSTITUTE OF PUBLIC HEALTH-19-06-2018-13:51:32:584-236','PRJEB27366','ERS2564467','ena-STUDY-NORWEGIAN INSTITUTE OF PUBLIC HEALTH-19-06-2018-13:52:22:783-854','ERR2653149','BRZ-237','476915','ERX2669603']	2009	2018-07-12T09:46:00.000Z			BRA	South America			Homo sapiens	3	human																					1362	1362388138	589083585	PRJEB27366			99.73	1670226	56	lineage4.3.4.2	MDR-TB	['standford','input','diff','tbprofiler','tree','Nimmo_2024']	tuberculosis: human-adapted	L4	Mycobacterium tuberculosis
SAMEA115751487	ERR13292368	WGS	UNIVERSITY OF OXFORD, NUFFIELD DEPARTMENT OF MEDIC	ERX12662854	Illumina MiSeq	PAIRED	RANDOM PCR	GENOMIC	ILLUMINA	ERS20267774	ERP161058	['SAMEA115751487','41910427','PRJEB76547','ERR13292368','b28b5ff0-515d-42d2-bc0f-19e45ec26bb9','ERX12662854','webin-reads-e2a43cea1c96','1124794','ERP161058','e2a43cea1c96','ERS20267774']	2020	2024-08-10T07:34:00.000Z			USA	North America																										677	677918794	414819845	PRJEB76547								CRyPTIC_2024	tuberculosis: unclassified		Mycobacterium tuberculosis
SAMN31031099	SRR21733299	WGS	MDUPHL	SRX17728931	NextSeq 500	PAIRED	RANDOM	GENOMIC	ILLUMINA	SRS15258389	SRP399923	['857537','31031099','AUSMDU00031495_S48_R1_001.fastq.gz','SRX17728931','SRS15258389','PRJNA857537','SRR21733299','SRP399923','SAMN31031099','AUSMDU00031495']	2019	2022-09-28T00:55:00.000Z			AUS	Oceania	Victoria		Homo sapiens	3	human																					572	572853684	238531501	PRJNA857537			99.81	1751943	61	lineage4.3.4.2.1	Sensitive	['input','tree','tbprofiler','diff']	tuberculosis: unclassified		Mycobacterium tuberculosis
SAMEA7549135	ERR4815775	WGS	PUBLIC HEALTH ENGLAND	ERX4685617	Illumina HiSeq 2500	PAIRED	RANDOM	GENOMIC	ILLUMINA	ERS5305787	ERP124941	['ERR4815775','ERP124941','experiment.18595','project.PHE-TB','ERX4685617','PRJEB41201','ERS5305787','SAMEA7549135','773303','run.18595','22468532','sample.18595']		2021-11-10T14:08:00.000Z			GBR	Europe										S		S						S								348	348991571	156211320	PRJEB41201	Walker_2022		99.46	1807982	41	lineage4.3.4.2	Sensitive	['diff','Walker_2022','tree','CRyPTIC_PHE','tbprofiler','input']	tuberculosis: unclassified		Mycobacterium tuberculosis
SAMN38211134	SRR26795413	WGS	HMS	SRX22492429	Illumina HiSeq 4000	SINGLE	cDNA	GENOMIC	ILLUMINA	SRS19505544	SRP471323	['SRX22492429','SAMN38211134','Peru7928','7928','Peru7928_R1.fastq.gz','bp0','38211134','SRR26795413','SRP471323','SRS19505544','PRJNA1039243','1039243']	2012	2023-11-11T23:13:00.000Z			PER	South America		sputum	Homo sapiens	3	human																					201	201166500	103396325	PRJNA1039243								standford	tuberculosis: unclassified		Mycobacterium tuberculosis
SAMN20525240	SRR15368992	WGS	SCHOOL OF PUBLIC HEALTH, FUDAN UNIVERSITY	SRX11671222	Illumina HiSeq 2000	PAIRED	PCR	GENOMIC	ILLUMINA	SRS9703335	SRP330727	['751240','H140_R1.fastq.gz','SRS9703335','bp0','SAMN20525240','H140','PRJNA751240','2013-North-078','SRR15368992','SRP330727','20525240','SRX11671222']	2013	2021-08-08T10:52:00.000Z		30.37 N 120.77 E	CHN	Asia	Zheijiang	sputum	Homo sapiens	3	human																					922	922500300	443539411	PRJNA751240			99.52	1628681	56	lineage2.2.1	Sensitive	['diff','tbprofiler','tree','input','timelapse_Zhejiang_CHN']	tuberculosis: unclassified		Mycobacterium tuberculosis
SAMEA115744989	ERR13276270	WGS	UNIVERSITY OF OXFORD, NUFFIELD DEPARTMENT OF MEDIC	ERX12646696	NextSeq 500	PAIRED	RANDOM PCR	GENOMIC	ILLUMINA	ERS20254873	ERP161058	['ERS20254873','ERR13276270','webin-reads-43be39a034fa','SAMEA115744989','1124794','ERP161058','PRJEB76547','b28b5ff0-515d-42d2-bc0f-19e45ec26bb9','ERX12646696','43be39a034fa','41870768']	2020	2024-08-24T01:29:00.000Z			DEU	Europe																										1533	1533700907	706910174	PRJEB76547								CRyPTIC_2024	tuberculosis: unclassified		Mycobacterium tuberculosis
SAMN40475135	SRR28388329	AMPLICON	HARVARD TH CHAN SCHOOL OF PUBLIC HEALTH	SRX23993143	Illumina MiSeq	PAIRED	PCR	GENOMIC	ILLUMINA	SRS20790260	SRP496435	['PRJNA1088513','1088513','bp0','SRS20790260','13918-S-LULgr2_S71_L001_R1_001.fastq.gz','SRX23993143','40475135','SRP496435','SAMN40475135','SRR28388329','13918_LUL gran 2 (Hannah)']		2024-03-21T19:50:00.000Z			USA	North America	PA, Upitt	As reported: Gran	Macaca fascicularis	3	crab-eating macaque																					43	43792303	30423257	PRJNA1088513									tuberculosis: human-adapted	L4	Mycobacterium tuberculosis	Erdman
SAMEA7544610	ERR4811553	WGS	CCDC	ERX4681098	HiSeq X Ten	PAIRED	RANDOM	GENOMIC	ILLUMINA	ERS5301268	ERP124937	['experiment.15167','773299','run.15167','project.CDC_192','SAMEA7544610','PRJEB41197','22464446','sample.15167','ERX4681098','ERP124937','ERR4811553','ERS5301268']		2021-11-10T06:03:00.000Z			CHN	Asia						S				S	S	S	S	S				S		S	S	S	S	S	S	944	944583600	410837553	PRJEB41197	['Walker_2022','CRyPTIC_reuse_table']		99.54	1699845	58	lineage2.2.1	Sensitive	['tbprofiler','tree','CRyPTIC_reuse_table','CRyPTIC_CCDC_CDC_192','diff','input','Walker_2022']	tuberculosis: unclassified		Mycobacterium tuberculosis
SAMN28488190	SRR19241775	WGS	CORPORACION PARA INVESTIGACIONES BIOLOGICAS	SRX15302553	Illumina HiSeq 2500	PAIRED	RANDOM	GENOMIC	ILLUMINA	SRS13028607	SRP375643	['TB-UT211','bp0','SAMN28488190','PRJNA838941','838941','SRR19241775','UT211','SRX15302553','UT211_GATCAG_L005_R1_001.fastq.gz','SRS13028607','SRP375643','28488190']	2005	2022-05-17T12:01:00.000Z			COL	South America			Homo sapiens	3	human																					2951	2951393013	1802803196	PRJNA838941			99.51	1300336	30	lineage4.4.1.1	Sensitive	['tree','input','standford','tbprofiler','diff']	tuberculosis: unclassified		Mycobacterium tuberculosis
SAMD00185696	DRR191068	WGS	JRA	DRX181523	Ion Torrent PGM	SINGLE	RANDOM	GENOMIC	ION_TORRENT	DRS107585	DRP005439	['PRJDB8769','SAMD00185696','DRR191068','12738586','565376','DRS107585','DRP005439','DRX181523']		2019-09-12T16:43:00.000Z																														457	457184873	318298594	PRJDB8769									NTM: avium complex		Mycobacterium avium subsp. hominissuis
SAMEA115747053	ERR13285911	WGS	UNIVERSITY OF OXFORD, NUFFIELD DEPARTMENT OF MEDIC	ERX12656337	NextSeq 500	PAIRED	RANDOM PCR	GENOMIC	ILLUMINA	ERS20256937	ERP161058	['ERS20256937','ERR13285911','c4063d806da2','ERP161058','webin-reads-c4063d806da2','1124794','b28b5ff0-515d-42d2-bc0f-19e45ec26bb9','41890574','PRJEB76547','SAMEA115747053','ERX12656337']	2020	2024-08-11T02:33:00.000Z			DEU	Europe																										1009	1009244246	477195177	PRJEB76547								CRyPTIC_2024	tuberculosis: unclassified		Mycobacterium tuberculosis
SAMEA104708044	ERR2433000	WGS	UNIVERSITY OF S*O PAULO	ERX2452579	Illumina MiSeq	PAIRED	PCR	GENOMIC	ILLUMINA	ERS2309427	ERP105414	['3360','ERP105414','ERR2433000','454606','ena-STUDY-UNIVERSITY OF S*O PAULO-27-11-2017-13:10:39:643-213','ERX2452579','ena-RUN-UNIVERSITY OF S*O PAULO-20-03-2018-12:32:44:237-17','SAMEA104708044','ena-EXPERIMENT-UNIVERSITY OF S*O PAULO-20-03-2018-12:32:44:237-17','PRJEB23648','ERS2309427','9043924']	2015	2018-05-03T16:05:00.000Z			BRA	South America		sputum	Homo sapiens	3	human																					285	285043392	193651067	PRJEB23648			99.79	698879	37	lineage4.3.3	HR-TB	['tbprofiler','input','standford','tree','Napier_2020','Menardo_2021','diff']	tuberculosis: human-adapted	L4.3.3	Mycobacterium tuberculosis
SAMEA13293506	ERR9119230	WGS	UNIVERSITY OF OXFORD, NUFFIELD DEPARTMENT OF MEDIC	ERX8662477	Illumina HiSeq 4000	PAIRED	RANDOM	GENOMIC	ILLUMINA	ERS10896433	ERP136044	['ERX8662477','experiment.57.ed497e20','ERR9119230','run.57.1.da2d1f3829ff8a55b8fb0175bc81d47f','ERP136044','862824','project.SeqTreat_Monash1','PRJEB51412','ERS10896433','30299465','SAMEA13293506','sample.57.13a75522']		2024-08-03T17:08:00.000Z			AUS	Oceania																										810	810041412	439108193	PRJEB51412								CRyPTIC_Monash	tuberculosis: unclassified		Mycobacterium tuberculosis
SAMD00292874	DRR286214	WGS	TOHOKUGL	DRX275671	Illumina NovaSeq 6000	PAIRED	RANDOM	GENOMIC	ILLUMINA	DRS193955	DRP007459	['SAMD00292874','20009389','DRX275671','PRJDB11434','DRP007459','743444','DRS193955','DRR286214']	2012	2021-07-02T13:38:00.000Z		34.793281 N 135.453215 E	JPN	Asia	Osaka, Toyonaka		Homo sapiens	3	human																					768	768301288	256999427	PRJDB11434									NTM: avium complex		Mycobacterium avium subsp. hominissuis
SAMEA7545431	ERR4811927	WGS	UNIVERSIDAD PERUANA CAYETANO HEREDIA	ERX4681917	Illumina HiSeq 4000	PAIRED	RANDOM	GENOMIC	ILLUMINA	ERS5302087	ERP124939	['sample.25163','SAMEA7545431','PRJEB41199','run.25163','experiment.25163','773301','ERR4811927','project.Peru_Wellcome','22464820','ERP124939','ERX4681917','ERS5302087']	2018	2021-11-10T06:57:00.000Z			PER	South America						S				S	S	S	S	S				S		S	S	S	S	S	S	571	571272000	272361587	PRJEB41199	['Walker_2022','CRyPTIC_reuse_table']							['CRyPTIC_UPCH','input','Walker_2022','standford','CRyPTIC_reuse_table']	tuberculosis: unclassified		Mycobacterium tuberculosis
SAMN41450301	SRR29078687	AMPLICON	WENZHOU MEDICAL UNIVERSITY	SRX24602973	PromethION	SINGLE	PCR	GENOMIC	OXFORD_NANOPORE	SRS21340787	SRP508544	['Cases no. 27 fqId.fastq','SAMN41450301','Cases no. 27','bp0','SRP508544','PRJNA1113303','1113303','sample 27','41450301','SRS21340787','SRR29078687','SRX24602973']	2023-01	2024-05-19T08:52:00.000Z			CHN	Asia	Zhejiang	sputum	Homo sapiens	3	human																					43	43372953	39231917	PRJNA1113303									tuberculosis: unclassified		Mycobacterium tuberculosis
SAMN15180246	SRR11972370	WGS	UNIVERSITY OF OTAGO	SRX8516005	Illumina MiSeq	PAIRED	RANDOM	GENOMIC	ILLUMINA	SRS6813661	SRP266712	['15180246','SRR11972370','SRS6813661','PRJNA638161','SRP266712','SAMN15180246','SRX8516005','638161','M070_R1.fastq.gz','M070']		2020-06-10T04:55:00.000Z		16.8409 N 96.1735 E	MMR	Asia	Yangon	sputum	Homo sapiens	3	human																					219	219324228	144951880	PRJNA638161			99.39	1008143	30	lineage2.2.1.1	MDR-TB	['diff','input','tree','tbprofiler']	tuberculosis: unclassified		Mycobacterium tuberculosis
SAMEA114442834	ERR13265086	WGS	SEOUL NATIONAL UNIVERSITY	ERX12635499	Illumina MiSeq	PAIRED	RANDOM	GENOMIC	ILLUMINA	ERS16430618	ERP151439	['GReAT_KR_203','ERP151439','41865544','ERR13265086','c7f31963-9edb-49ef-a000-987e031fb6cb','webin-reads-GReAT_KR_203','PRJEB66375','ERS16430618','1022751','SAMEA114442834','ERX12635499']	2018	2024-08-04T22:50:00.000Z			KOR	Asia		sputum	Homo sapiens	3	human																					236	236929044	128735462	PRJEB66375									tuberculosis: unclassified		Mycobacterium tuberculosis
SAMN30158226	SRR20969569	WGS	CENTRE FOR TUBERCULOSIS CONTROL OF GUANGDONG PROVINCE	SRX16987151	Illumina NovaSeq 6000	PAIRED	RANDOM	GENOMIC	ILLUMINA	SRS14572915	SRP390552	['63','PRJNA866200','gdtb_6','30158226','bp0','SRX16987151','SRP390552','866200','SRS14572915','63.realigned.bam','SAMN30158226','SRR20969569']	2018	2022-08-08T18:37:00.000Z		23.08 N 113.14 E	CHN	Asia	Guangdong	sputum	Homo sapiens	3	human																					2058	2058076990	175261391	PRJNA866200			99.58	1904208	66	lineage2.2.1	Sensitive	['diff','tbprofiler','tree','input']	tuberculosis: unclassified		Mycobacterium tuberculosis
SAMEA7548406	ERR4815047	WGS	PUBLIC HEALTH ENGLAND	ERX4684889	Illumina HiSeq 2500	PAIRED	RANDOM	GENOMIC	ILLUMINA	ERS5305059	ERP124941	['22467804','experiment.17867','773303','ERP124941','project.PHE-TB','SAMEA7548406','PRJEB41201','ERR4815047','sample.17867','run.17867','ERS5305059','ERX4684889']		2021-11-10T13:02:00.000Z			GBR	Europe																										1	1123067	645301	PRJEB41201								['input','CRyPTIC_PHE']	tuberculosis: unclassified		Mycobacterium tuberculosis
SAMEA1688686	ERR221579	WGS	SC	ERX196244	Illumina HiSeq 2000	PAIRED	RANDOM	GENOMIC	ILLUMINA	ERS163395	ERP001072	['204548','ERS163395','04004488-sc-2012-08-16T16:12:00Z-1466635','SC_RUN_8718_5#56','PRJEB2794','ERP001072','ERR221579','1888715','SAMEA1688686','ERX196244','SC_EXP_8718_5#56','Karonga_Prevention_Study__KPS____whole_genome_sequencing_in_a_whole_population-sc-2011-12-13T10:33:26Z-2066','Karonga_Prevention_Study__KPS____whole_genome_sequ']	2004	2013-01-23T19:01:00.000Z			MWI	Africa	Karonga		Homo sapiens	3	human							S						S								270	270375000	124326772	PRJEB2794	Coll_2018		99.67	2467298	54	lineage4.6.1.1	Sensitive	['Menardo_2021','Menardo_2018','diff','Coll_2018','tree','tbprofiler','Napier_2020','Stucki_2016','input','Karonga_Prevention_Study']	tuberculosis: human-adapted	L4.6.1.1	Mycobacterium tuberculosis
SAMN11053636	SRR8692808	WGS	FUDAN UNIVERSITY	SRX5488712	Illumina HiSeq 2500	PAIRED	size fractionation	GENOMIC	ILLUMINA	SRS4461132	SRP187797	['34','SRS4461132','525564','SAMN11053636','PRJNA525564','SRR8692808','34_R1.fastq.gz','SRP187797','11053636','SRX5488712','pirui_30']	2017	2019-03-06T22:54:00.000Z		30.47 N 121.20 E	CHN	Asia	Shanghai		Homo sapiens	3	human																					507	507127800	218074500	PRJNA525564								['Menardo_2021','input']	tuberculosis: human-adapted	L4	Mycobacterium tuberculosis	H37Rv
SAMN30381220	SRR21240239	WGS	STANFORD UNIVERSITY	SRX17249473	Illumina MiSeq	PAIRED	RANDOM	GENOMIC	ILLUMINA	SRS14814455	SRP394383	['pgy_416_R1.fastq.gz','PRJNA870648','SRR21240239','bp0','SRX17249473','SRP394383','SAMN30381220','30381220','SRS14814455','pgy_416','870648']	2020	2022-08-26T23:44:00.000Z			PRY	South America	Asuncion	sputum	Homo sapiens	3	human																					295	295126156	163873174	PRJNA870648			85.87	1287056	51	lineage4.1.2.1	Sensitive	['standford','tbprofiler','diff','input']	tuberculosis: unclassified		Mycobacterium tuberculosis
SAMEA1018840	ERR072042	WGS	SC	ERX049808	Illumina HiSeq 2000	PAIRED	RANDOM	GENOMIC	ILLUMINA	ERS055261	ERP000276	['Bir_429-sc-2011-09-20T16:23:55Z-1279741','SAMEA1018840','ERP000276','ERR072042','Mycobacterium tuberculosis pilot-sc-2010-07-26','ERS055261','ERX049808','780539','SC_EXP_7054_1#30','PRJEB2221','SC_RUN_7054_1#30','203976']	2009	2014-09-11T01:58:00.000Z			GBR	Europe	Midlands		Homo sapiens	3	human					S		S					S	S								411	411637050	237620322	PRJEB2221	CRyPTIC_WHO2021_PMC7612554		99.62	1855904	32	lineage4.8.2	Sensitive	['Walker_2022','input','tbprofiler','Menardo_2021','Menardo_2018','Napier_2020','diff']	tuberculosis: human-adapted	L4.8.2	Mycobacterium tuberculosis
SAMEA13321300	ERR9286113	WGS	FZB	ERX8828226	NextSeq 500	PAIRED		GENOMIC	ILLUMINA	ERS10924035	ERP135372	['ERR9286113','ERP135372','SAMEA13321300','2cd0bdb6-32c5-4af0-bebb-b7a34ee46296','ena-EXPERIMENT-TAB-15-03-2022-16:45:22:134-9966','PN51','ERS10924035','822241','ena-RUN-TAB-15-03-2022-16:45:22:134-9967','27175033','PRJEB50767','ERX8828226']		2022-05-20T07:49:00.000Z			KEN	Africa	Nairobi																									887	887070814	401862129	PRJEB50767			99.77	1494979	51	lineage4.3.4.2	Sensitive	['WGS_KEN','tree','input','diff','tbprofiler']	tuberculosis: unclassified		Mycobacterium tuberculosis
SAMEA8719028	ERR8975904	WGS	CTB/NICD	ERX5544132	Illumina NovaSeq 6000	PAIRED	RANDOM	GENOMIC	ILLUMINA	ERS6403473	ERP128647	['project.Wellcome_clinical_isolates_site10','ERP128647','SAMEA8719028','run.29464.1','26339997','773351','PRJEB44577','ERR8975904','experiment.29464','ERS6403473','ERX5544132','sample.29464']		2022-03-15T07:47:00.000Z			ZAF	Africa						S				S	R	R	R	S				S		S	R	S	S	S	S	1264	1264265922	402078703	PRJEB44577	CRyPTIC_reuse_table		99.45	1867917	72	lineage4.1.1.3	Sensitive	['tbprofiler','diff','CRyPTIC_reuse_table','tree','CRyPTIC_CTB-NICD','input']	tuberculosis: unclassified		Mycobacterium tuberculosis
SAMN30950040	SRR21690813	WGS	RIVM	SRX17688344	Illumina HiSeq 2500	PAIRED	RANDOM	GENOMIC	ILLUMINA	SRS15219732	SRP399356	['RIVM1325','30950040','SAMN30950040','SRS15219732','882748','bp0','PRJNA882748','SRX17688344','SRR21690813','SRP399356','RIVM1325.bam']	2017	2022-09-23T18:08:00.000Z			NLD	Europe		As reported: diagnostic sample	Homo sapiens	3	human																					558	558306420	159903527	PRJNA882748								input	tuberculosis: unclassified		Mycobacterium tuberculosis
SAMN40655302	SRR28498545	WGS	NIAID TB PORTALS PROGRAM	SRX24100445	NextSeq 2000	PAIRED	RANDOM	GENOMIC	ILLUMINA	SRS20888854	SRP498669	['1074788','SAMN40655302','SRP498669','SRR28498545','TBPO-5555_lib60269_nextseq_ny0110_151bp.filtered_2_bwa.1.fastq.gz','SRS20888854','PRJNA1074788','27396','SRX24100445','40655302']	2020	2024-03-29T15:54:00.000Z		47.4116 N 28.3699 E	MDA	Europe		sputum	Homo sapiens	3	human																					606	606520412	204181538	PRJNA1074788			99.37	1623534	54	lineage4.2.1.1	Other	['tree','tbprofiler','input','diff']	tuberculosis: unclassified		Mycobacterium tuberculosis
SAMN37457730	SRR26112540	WGS	WADSWORTH CENTER	SRX21826969	NextSeq 550	PAIRED	RANDOM	GENOMIC	ILLUMINA	SRS18926578	SRP338930	['PRJNA766641','SRS18926578','SRX21826969','IDR2200039103-01-01','SRR26112540','IDR2200039103-01-01.R1.fastq.gz','766641','SAMN37457730','IDR2200039103','37457730','SRP338930']	2022	2023-09-19T16:20:00.000Z			USA	North America	New York state	lung	Homo sapiens	3	human																					392	392816653	172805040	PRJNA766641									tuberculosis: unclassified		Mycobacterium tuberculosis
SAMEA115750056	ERR13290901	WGS	UNIVERSITY OF OXFORD, NUFFIELD DEPARTMENT OF MEDIC	ERX12661387	Illumina NovaSeq 6000	PAIRED	RANDOM PCR	GENOMIC	ILLUMINA	ERS20266343	ERP161058	['1124794','ERS20266343','SAMEA115750056','ERX12661387','webin-reads-e020aa1794c3','ERR13290901','41909014','b28b5ff0-515d-42d2-bc0f-19e45ec26bb9','e020aa1794c3','ERP161058','PRJEB76547']	2020	2024-08-10T09:48:00.000Z			TWN	Asia																										230	230124302	74001809	PRJEB76547								CRyPTIC_2024	tuberculosis: unclassified		Mycobacterium tuberculosis
SAMEA7550576	ERR4817214	WGS	PUBLIC HEALTH ENGLAND	ERX4687056	Illumina HiSeq 2500	PAIRED	RANDOM	GENOMIC	ILLUMINA	ERS5307226	ERP124941	['SAMEA7550576','run.20034','ERX4687056','sample.20034','ERS5307226','773303','ERR4817214','experiment.20034','ERP124941','project.PHE-TB','22469971','PRJEB41201']		2021-11-10T17:12:00.000Z			GBR	Europe																										588	588362031	258791425	PRJEB41201			98.08	1762575	38	lineage4.8	Sensitive	['CRyPTIC_PHE','input','tbprofiler','tree','diff']	tuberculosis: unclassified		Mycobacterium tuberculosis
SAMEA4809087	ERR3797022	WGS	WELLCOME SANGER INSTITUTE	ERX3798989	HiSeq X Ten	PAIRED	RANDOM	GENOMIC	ILLUMINA	ERS2628993	ERP021867	['ERX3798989','480613','ERS2628993','ERR3797022','SC_EXP_27059_8#20','Exploring_the_richness_of_Mycobacterium_bovis_strain_diversity-sc-4667','PRJEB19799','547dd762-7dd7-11e8-bf2a-3c4a9275d6c8','13789028','ERP021867','SC_RUN_27059_8#20','SAMEA4809087']		2020-01-15T13:01:00.000Z			GBR	Europe																										663	663835864	147412459	PRJEB19799			99.03	1691215	59	La1.8.1	Other	['bovis_GBR','tbprofiler','diff','input','tree']	tuberculosis: animal-adapted	La1	Mycobacterium bovis
SAMEA7564101	ERR4831786	WGS	OUCRU-HCMC	ERX4701729	Illumina MiSeq	PAIRED	RANDOM	GENOMIC	ILLUMINA	ERS5320733	ERP125021	['ERS5320733','run.32725','ERP125021','PRJEB41280','ERR4831786','SAMEA7564101','22479667','sample.32725','773347','ERX4701729','project.CRyPTIC_08_02TB','experiment.32725']		2021-11-11T12:01:00.000Z			VNM	Asia						S				R	S	R	S	S				S		S	S	S	S	S	S	408	408745796	247697523	PRJEB41280	['Walker_2022','CRyPTIC_reuse_table']		99.3	1175893	54	lineage2.2.1	HR-TB	['diff','tree','tbprofiler','input','Walker_2022','CRyPTIC_OUCRU','CRyPTIC_reuse_table']	tuberculosis: unclassified		Mycobacterium tuberculosis
SAMEA110046451	ERR9786778	WGS	INSTITUTE OF TROPICAL MEDICINE	ERX9334054	Illumina HiSeq 2500	PAIRED	RANDOM	GENOMIC	ILLUMINA	ERS12087543	ERP137916	['ena-RUN-TAB-27-05-2022-13:53:26:478-12217','0efe4541-10cd-4d79-a29f-96d29eadb5f3','ECF-14-F250','844815','PRJEB53138','ERR9786778','SAMEA110046451','ERX9334054','ERP137916','ena-EXPERIMENT-TAB-27-05-2022-13:53:26:478-12216','29174712','ERS12087543']	2014	2022-06-25T18:15:00.000Z			GMB	Africa		sputum	Homo sapiens	3	human																					250	250045381	151424728	PRJEB53138			99.62	1145750	53	lineage4.3.2	Sensitive	['diff','tree','input','tbprofiler','WGS_2011-2014_GMB']	tuberculosis: unclassified		Mycobacterium tuberculosis
SAMN36849590	SRR25534562	WGS	SHANDONG PROVINCIAL HOSPITAL	SRX21263565	Illumina HiSeq 4000	PAIRED	RANDOM	GENOMIC	ILLUMINA	SRS18516642	SRP453313	['SAMN36849590','1002108','SRX21263565','bp0','SRS18516642','T2959.IS300_Clean.1.fastq.gz','36849590','PRJNA1002108','SRR25534562','T2959','SRP453313']	2018	2023-08-05T20:43:00.000Z		36.40 N 117.00 E	CHN	Asia	Shandong	As reported: phlegm	Homo sapiens	3	human																					1141	1141273200	466717500	PRJNA1002108			99.6	1861714	66	lineage2.2.1.2	Sensitive	['diff','tree','input','tbprofiler']	tuberculosis: human-adapted	L4	Mycobacterium tuberculosis	H37Rv
SAMN15180280	SRR11972334	WGS	UNIVERSITY OF OTAGO	SRX8516040	Illumina MiSeq	PAIRED	RANDOM	GENOMIC	ILLUMINA	SRS6813696	SRP266712	['SRX8516040','SRR11972334','M104','SAMN15180280','PRJNA638161','SRP266712','638161','M104_R1.fastq.gz','SRS6813696','15180280']		2020-06-10T04:54:00.000Z		16.8409 N 96.1735 E	MMR	Asia	Yangon	sputum	Homo sapiens	3	human																					189	189548171	91550788	PRJNA638161			98.66	2301282	35	lineage1.1.3.1	Sensitive	['tree','diff','input','tbprofiler']	tuberculosis: unclassified		Mycobacterium tuberculosis
SAMN26038171	SRR18213950	WGS	MODMEDMICOXFORD	SRX14360234	Illumina HiSeq 2500	PAIRED	RANDOM	GENOMIC	ILLUMINA	SRS12173756	SRP076676	['302362','SRS12173756','SRP076676','MMMOSRA:11fbad43-a4e3-4d5d-b72e-c131e27a9612','SRX14360234','SRR18213950','26038171','SAMN26038171','MMMOSAM:11fbad43-a4e3-4d5d-b72e-c131e27a9612','PRJNA302362']	2012	2022-03-03T14:00:00.000Z			GBR	Europe	Birmingham		Homo sapiens	3	human																					652	652789200	471451798	PRJNA302362			99.46	1749082	39	lineage3	Other	['diff','tree','tbprofiler','input']	tuberculosis: unclassified		Mycobacterium tuberculosis
SAMEA11225742	ERR7902714	WGS	FZB	ERX7470859	Illumina MiSeq	PAIRED		GENOMIC	ILLUMINA	ERS8875217	ERP005779	['PRJEB6273','ena-RUN-FZB-04-01-2022-15:51:50:337-134','325612','ena-EXPERIMENT-FZB-04-01-2022-15:51:50:337-134','ERR7902714','ERX7470859','24647243','ena-STUDY-FZB-08-05-2014-02:23:48:240-40','7430-08','ERS8875217','SAMEA11225742','ERP005779']		2022-07-23T01:17:00.000Z																														658	658073205	427520871	PRJEB6273								input	MTBC		Mycobacterium tuberculosis complex sp.
SAMEA112802575	ERR11068794	WGS	FZB	ERX10515724	NextSeq 2000	PAIRED		GENOMIC	ILLUMINA	ERS14810121	ERP010814	['PRJEB9680','ena-STUDY-FZB-22-06-2015-17:16:39:392-292','ERX10515724','22006697','33854631','ERP010814','ena-RUN-TAB-21-03-2023-12:28:22:958-128070','287903','ena-EXPERIMENT-TAB-21-03-2023-12:28:22:958-128069','SAMEA112802575','ERS14810121','ERR11068794']		2023-07-21T02:11:00.000Z																														464	464915945	162710918	PRJEB9680								input	tuberculosis: unclassified		Mycobacterium tuberculosis
SAMN38204955	SRR26788444	WGS	HMS	SRX22486461	Illumina HiSeq 4000	SINGLE	cDNA	GENOMIC	ILLUMINA	SRS19499805	SRP471323	['Peru11109','SRX22486461','=MID(A568, 5,5)','SAMN38204955','SRP471323','Peru11109_R1.fastq.gz','PRJNA1039243','SRS19499805','38204955','SRR26788444','bp0','1039243']	2021	2023-11-11T09:56:00.000Z			PER	South America		sputum	Homo sapiens	3	human																					433	433897800	140756695	PRJNA1039243								standford	tuberculosis: unclassified		Mycobacterium tuberculosis
SAMEA114521828	ERR12141674	WGS	STELLENBOSCH UNIVERSITY	ERX11552913	NextSeq 500	PAIRED	RANDOM	GENOMIC	ILLUMINA	ERS16503171	ERP152671	['ena-EXPERIMENT-TAB-23-10-2023-11:00:50:639-90592','ERR12141674','MK-700c','ERX11552913','PRJEB67660','ena-RUN-TAB-23-10-2023-11:00:50:639-90593','40719209','ERS16503171','SAMEA114521828','ERP152671','4d5d5390-3a02-4c01-a5fd-67033515ea89','1094798']	2017	2024-07-30T04:07:00.000Z			ZAF	Africa			Homo sapiens	3	human																					610	610929600	230913728	PRJEB67660									tuberculosis: unclassified		Mycobacterium tuberculosis
SAMEA115741399	ERR13266820	WGS	UNIVERSITY OF OXFORD, NUFFIELD DEPARTMENT OF MEDIC	ERX12637246	NextSeq 500	PAIRED	RANDOM PCR	GENOMIC	ILLUMINA	ERS20251142	ERP161058	['1124794','2495d12406c0','ERX12637246','ERP161058','webin-reads-2495d12406c0','41869335','PRJEB76547','ERS20251142','SAMEA115741399','ERR13266820','b28b5ff0-515d-42d2-bc0f-19e45ec26bb9']	2019	2024-08-09T03:33:00.000Z			IND	Asia																										1366	1366743900	602615361	PRJEB76547								CRyPTIC_2024	tuberculosis: unclassified		Mycobacterium tuberculosis
SAMEA4823084	ERR3524847	WGS	WELLCOME SANGER INSTITUTE	ERX3544106	HiSeq X Ten	PAIRED	RANDOM	GENOMIC	ILLUMINA	ERS2642971	ERP024108	['PRJEB21813','ERX3544106','512657','SC_RUN_26812_1#375','cab6c946-5db3-11e8-bf7f-3c4a9275d6c8','SC_EXP_26812_1#375','ERS2642971','ERP024108','12778293','SAMEA4823084','ERR3524847','Mycobacteria_in_non_CF_bronchiectasis_patients-sc-4853']		2019-09-18T15:07:00.000Z																														245	245974772	117507621	PRJEB21813									NTM: avium complex		Mycobacterium avium
SAMN41416459	SRR29050845	WGS	FIND, THE FOUNDATION FOR INNOVATIVE NEW DIAGNOSTICS	SRX24575692	Illumina HiSeq 2000	PAIRED	RANDOM	GENOMIC	ILLUMINA	SRS21315781	SRP507535	['SAMN41416459','SRP507535','1109295','24146D_7E05D6F82857_2457','PRJNA1109295','SRR29050845','SRX24575692','41416459','SRS21315781','24146D_7E05D6F82857','TB-IS-1026-2457_S85_R1_001.fastq.gz']	2016	2024-05-16T09:56:00.000Z			VNM	Asia			Homo sapiens	3	human																					269	269949344	123182912	PRJNA1109295								WHO_mutations_2023	tuberculosis: unclassified		Mycobacterium tuberculosis
SAMEA115163078	ERR12544210	WGS	NATIONAL INSTITUTE OF HEALTH DR. RICARDO JORGE	ERX11918447	NextSeq 550	PAIRED	RANDOM	GENOMIC	ILLUMINA	ERS17970872	ERP111748	['PT_TB0781','39687939','SAMEA115163078','ERX11918447','505027','ERP111748','INSA_27102018','ERS17970872','PRJEB29446','ERR12544210']	2023	2024-02-03T09:01:00.000Z			PRT	Europe																										392	392731059	187130692	PRJEB29446			99.77	1407688	48	lineage4.3.3	Sensitive	['tree','diff','input','tbprofiler']	tuberculosis: unclassified		Mycobacterium tuberculosis
SAMN40032230	SRR28046083	WGS	CHRISTIAN MEDICAL COLLAGE, VELLORE	SRX23697778	Illumina NovaSeq 6000	PAIRED	RANDOM	GENOMIC	ILLUMINA	SRS20527703	SRP226525	['SRX23697778','40032230','701011113','SAMN40032230','575883','701011113_R1.fastq.gz','PRJNA575883','SRP226525','SRR28046083','SRS20527703']	2021	2024-02-22T07:28:00.000Z		21.7679 N 78.8718 E	IND	Asia	Madhya Pradesh - Bhairopur		Homo sapiens	3	human																					1652	1652308440	541213810	PRJNA575883			50.52	889283	25	lineage3	Other	['input','tbprofiler','tree','diff']	tuberculosis: unclassified		Mycobacterium tuberculosis
SAMEA112804540	ERR11069019	WGS	FZB	ERX10515949	NextSeq 500	PAIRED		GENOMIC	ILLUMINA	ERS14812086	ERP010814	['33856595','ena-STUDY-FZB-22-06-2015-17:16:39:392-292','2409-01','SAMEA112804540','ena-RUN-TAB-21-03-2023-12:28:23:030-128520','ERX10515949','PRJEB9680','ERR11069019','ERS14812086','287903','ena-EXPERIMENT-TAB-21-03-2023-12:28:23:030-128519','ERP010814']		2023-07-21T02:11:00.000Z																														517	517587157	229779839	PRJEB9680			99.58	1655655	55	lineage4.7	Sensitive	['tbprofiler','input','tree','diff']	tuberculosis: unclassified		Mycobacterium tuberculosis
SAMEA7548931	ERR4815571	WGS	PUBLIC HEALTH ENGLAND	ERX4685413	Illumina HiSeq 2500	PAIRED	RANDOM	GENOMIC	ILLUMINA	ERS5305583	ERP124941	['project.PHE-TB','ERP124941','ERR4815571','773303','run.18391','PRJEB41201','SAMEA7548931','ERS5305583','experiment.18391','22468328','ERX4685413','sample.18391']		2021-11-10T14:08:00.000Z			GBR	Europe										S		S						S								556	556026409	255197894	PRJEB41201	Walker_2022		99.51	1792273	39	lineage2.2.1	Sensitive	['CRyPTIC_PHE','Walker_2022','input','tree','diff','tbprofiler']	tuberculosis: unclassified		Mycobacterium tuberculosis
SAMEA7550155	ERR4816793	WGS	PUBLIC HEALTH ENGLAND	ERX4686635	Illumina HiSeq 2500	PAIRED	RANDOM	GENOMIC	ILLUMINA	ERS5306805	ERP124941	['experiment.19613','run.19613','22469550','773303','ERX4686635','project.PHE-TB','PRJEB41201','ERP124941','SAMEA7550155','ERR4816793','sample.19613','ERS5306805']		2021-11-10T16:29:00.000Z			GBR	Europe										S		S						S								685	685965411	320255789	PRJEB41201	Walker_2022		99.21	1775087	39	lineage5.1.2	HR-TB	['input','tbprofiler','CRyPTIC_PHE','tree','Walker_2022','diff']	tuberculosis: unclassified		Mycobacterium tuberculosis
SAMEA7546801	ERR4813296	WGS	UNIVERSIDAD PERUANA CAYETANO HEREDIA	ERX4683286	Illumina NovaSeq 6000	PAIRED	RANDOM	GENOMIC	ILLUMINA	ERS5303456	ERP124939	['PRJEB41199','experiment.30686','run.30686','773301','ERP124939','sample.30686','22466195','ERX4683286','project.Peru_Wellcome','ERR4813296','ERS5303456','SAMEA7546801']		2021-11-10T09:01:00.000Z			PER	South America																										56	56519904	18430120	PRJEB41199								['standford','CRyPTIC_UPCH','input']	tuberculosis: unclassified		Mycobacterium tuberculosis
SAMN03300226	SRR1791868	WGS	USDA-NVSL-DBL	SRX867530	Illumina MiSeq	PAIRED	RANDOM	GENOMIC	ILLUMINA	SRS838882	SRP053287	['250: 03-2620_files','SRP053287','251692','SRS838882','SRR1791868','250: 03-2620','SAMN03300226','3300226','PRJNA251692','CORONAVIRIDAE','03-2620','SRX867530']	2003	2015-02-23T14:05:00.000Z			USA	North America	CA		Bos taurus	2	domestic cattle																					396	396290474	263857150	PRJNA251692			99.41	1064191	55	La1.7.1	Other	['diff','tree','tbprofiler','input']	tuberculosis: animal-adapted	La1	Mycobacterium bovis
SAMEA6875392	ERR4195467	WGS	Instituto_de_Biomedicina_de_Valencia	ERX4156618	Illumina MiSeq	PAIRED	RANDOM	GENOMIC	ILLUMINA	ERS4602953	ERP122165	['ERX4156618','G820','ERR4195467','ERP122165','PRJEB38719','mtb_valencia_isolates','ERS4602953','846033','SAMEA6875392','28874591']	2015	2022-06-11T04:49:00.000Z			ESP	Europe	Valencia					S					S															296	296354466	145831820	PRJEB38719		No						['TGU','Cancino-Muñoz_2022','input']	tuberculosis: human-adapted	L4.3.1	Mycobacterium tuberculosis
SAMEA9976267	ERR6865570	WGS	IMPERIAL COLLEGE LONDON	ERX6488998	Illumina HiSeq 2000	PAIRED	RANDOM	GENOMIC	ILLUMINA	ERS7654546	ERP123401	['ERS7654546','CA0174210_raw_wgs','22011068','SAMEA9976267','PRJEB39837','CA0174210','666870','ERP123401','ERR6865570','ERX6488998','CA0174210_raw_wgs_R1R2','ena-STUDY-IMPERIAL COLLEGE LONDON-12-08-2020-14:44:57:582-2394']	2010	2021-10-15T13:02:00.000Z			PER	South America	Lima		Homo sapiens	3	human																					345	345656516	150665461	PRJEB39837								['input','standford']	tuberculosis: unclassified		Mycobacterium tuberculosis
SAMN20693503	SRR16370635	WGS	HARVARD MEDICAL SCHOOL	SRX12648011	Illumina HiSeq 2500	PAIRED	RANDOM	GENOMIC	ILLUMINA	SRS10601307	SRP341700	['SRR16370635','SRX12648011','SAMN20693503','SRS10601307','IDR1600039184','bp0','SRP341700','771909','20693503','IDR1600039184_R1.fastq.gz','PRJNA771909']		2021-10-16T19:12:00.000Z																														401	401188532	263060043	PRJNA771909								input	tuberculosis: unclassified		Mycobacterium tuberculosis
SAMN14343871	SRR11564894	AMPLICON	RUTGERS UNIVERSITY NEWARK	SRX8133901	Illumina MiSeq	PAIRED	PCR	GENOMIC	ILLUMINA	SRS6497339	SRP256991	['SRR11564894','2492-DA-0648','SRX8133901','2492-DA-0648_S170_L001_R1_001.fastq','608715','SAMN14343871','SRS6497339','SRP256991','PRJNA608715','14343871']		2020-04-17T19:30:00.000Z			GHA	Africa		sputum	Homo sapiens	3	human																					23	23702772	13047194	PRJNA608715									tuberculosis: unclassified		Mycobacterium tuberculosis
SAMD00603753	DRR473920	WGS	KIH	DRX458149	NextSeq 550	PAIRED	RANDOM	GENOMIC	ILLUMINA	DRS329812	DRP010549	['1019517','37484943','PRJDB15809','SAMD00603753','DRX458149','DRP010549','DRR473920','DRS329812']	2018	2023-09-20T20:49:00.000Z			JPN	Asia	Hyogo, Kobe		Homo sapiens	3	human																					413	413128915	214956884	PRJDB15809			99.53	1426690	49	lineage2.2.2	Other	['input','tree','diff','tbprofiler']	tuberculosis: unclassified		Mycobacterium tuberculosis
SAMN05919610	SRR28394115	WGS	FIND, THE FOUNDATION FOR INNOVATIVE NEW DIAGNOSTICS	SRX23998925	Illumina HiSeq 2500	PAIRED	RANDOM	GENOMIC	ILLUMINA	SRS20795494	SRP496567	['WGS-Peru4090','I0003020-0','SRS20795494','343736','PRJNA343736','SRP496567','SRX23998925','Peru4090_R1.fastq.gz','SRR28394115','SAMN05919610','5919610']	2012	2024-03-20T07:58:00.000Z		12 S 77 W	PER	South America	Lima	As reported: patient	Homo sapiens	3	human																					655	655650250	334886771	PRJNA343736			99.76	1900662	54	lineage4.3.3	Sensitive	['tree','input','tbprofiler','standford','diff']	tuberculosis: unclassified		Mycobacterium tuberculosis
SAMEA7544554	ERR4811497	WGS	CCDC	ERX4681042	HiSeq X Ten	PAIRED	RANDOM	GENOMIC	ILLUMINA	ERS5301212	ERP124937	['SAMEA7544554','ERP124937','ERR4811497','ERX4681042','22464390','ERS5301212','experiment.15111','project.CDC_192','sample.15111','run.15111','773299','PRJEB41197']		2021-11-10T06:03:00.000Z			CHN	Asia						S	S			S	S	S	S	S				S	S		S	S	S	S	S	1187	1187071200	474980033	PRJEB41197	['CRyPTIC_reuse_table','Walker_2022']		99.53	1781179	61	lineage4.5	Sensitive	['tbprofiler','CRyPTIC_CCDC_CDC_192','Walker_2022','CRyPTIC_reuse_table','input','diff','tree']	tuberculosis: unclassified		Mycobacterium tuberculosis
SAMN34626904	SRR24445251	AMPLICON	HARVARD TH CHAN SCHOOL OF PUBLIC HEALTH	SRX20232462	Illumina MiSeq	PAIRED	PCR	GENOMIC	ILLUMINA	SRS17566807	SRP436110	['SRR24445251','PRJNA967652','SRS17566807','34626904','bp0','29918-RLLgrA_S61_L001_R1_001.fastq.gz','967652','SRP436110','29918_CD8_RLLgrA','SAMN34626904','SRX20232462','DNA-230209FOR-288']	2019	2023-05-05T11:02:00.000Z			USA	North America	Pittsburg	lung	Macaca fascicularis	3	crab-eating macaque																					24	24493357	17777295	PRJNA967652									tuberculosis: human-adapted	L4	Mycobacterium tuberculosis	Erdman
SAMEA1118026	ERR2512845	WGS	PHE	ERX2532055	Illumina HiSeq 2500	PAIRED	RANDOM	GENOMIC	ILLUMINA	ERS2397435	ERP107961	['sample.4474','10121972','project.First_10k_genomes_study_set_4','run.4474','ERS2397435','ERP107961','SAMEA1118026','ERR2512845','493034','PRJEB25991','ERX2532055','experiment.4474']		2021-10-23T15:05:00.000Z			GBR	Europe	England									S		S					S	S								586	586182906	292734205	PRJEB25991	Walker_2022		99.69	1894777	65	lineage4.3.4.1	Sensitive	['tree','CRyPTIC_PHE','diff','input','Walker_2022','tbprofiler','Napier_2020']	tuberculosis: human-adapted	L4.3.4.1	Mycobacterium tuberculosis
SAMN32818741	SRR23174587	WGS	AGRIFOOD AND BIOSCIENCES INSTITUTE	SRX19124699	Illumina HiSeq X	PAIRED	PCR	GENOMIC	ILLUMINA	SRS16523973	SRP418517	['SAMN32818741','SRX19124699','925930','TVR011','BTB_TVR_011','SRP418517','bp0','BTB_TVR_011_Bad_2015_6.263_NI_1.fastq.gz','SRS16523973','32818741','SRR23174587','PRJNA925930']	2015	2023-01-20T19:02:00.000Z			GBR	Europe			Meles meles	1	badger																					388	388729600	127286963	PRJNA925930			99.35	1884770	43	La1.8.1	Other	['input','tree','diff','tbprofiler']	tuberculosis: animal-adapted	La1	Mycobacterium bovis
SAMN42034090	SRR29539202	WGS	NIAID TB PORTALS PROGRAM	SRX25046260	NextSeq 2000	PAIRED	RANDOM	GENOMIC	ILLUMINA	SRS21743408	SRP515897	['SRP515897','42034090','PRJNA1074785','SAMN42034090','SRS21743408','1074785','TBPO-5123_lib55940_nextseq_ny0088_151bp.filtered_2_bwa.1.fastq.gz','25656','SRX25046260','SRR29539202']	2021	2024-06-25T13:38:00.000Z		48.3794 N 31.1656 E	UKR	Europe		sputum	Homo sapiens	3	human																					409	409946512	143968385	PRJNA1074785									tuberculosis: unclassified		Mycobacterium tuberculosis
SAMEA11206888	ERR7801257	WGS	UNIVERSITY OF BASEL, SWITZERLAND	ERX7368945	Illumina HiSeq 2500	PAIRED		GENOMIC	ILLUMINA	ERS8856389	ERP134075	['PRJEB49562','ena-RUN-TAB-21-12-2021-16:44:10:396-12246','ERP134075','9bc3fa2b-c877-4dc7-b821-d8f2b9e08e1b','ERR7801257','G21780','ena-EXPERIMENT-TAB-21-12-2021-16:44:10:396-12245','ERS8856389','ERX7368945','SAMEA11206888','794708','24685074']	2014	2022-07-28T01:06:00.000Z			TZA	Africa			Homo sapiens	3	human																					431	431425944	200903706	PRJEB49562			99.76	1759672	40	lineage4.3.3	Sensitive	['input','diff','tbprofiler','tree']	tuberculosis: unclassified		Mycobacterium tuberculosis
SAMN13568473	SRR10808660	WGS	RADBOUDUMC	SRX7482235	Illumina HiSeq 4000	PAIRED	PCR	GENOMIC	ILLUMINA	SRS5925119	SRP239172	['SRX7482235','TAN-219_1.fastq.gz','595834','SRR10808660','TAN-219','bp0','13568473','PRJNA595834','SRP239172','SAMN13568473','SRS5925119']	2015	2019-12-31T08:53:00.000Z			PER	South America	Lima	sputum	Homo sapiens	3	human																					467	467103000	207392651	PRJNA595834			99.66	1696797	61	lineage4.3.2	Sensitive	['Menardo_2021','input','tree','tbprofiler','standford','TANDEM','diff']	tuberculosis: human-adapted	L4	Mycobacterium tuberculosis
SAMN38211420	SRR26795320	WGS	HMS	SRX22492522	Illumina HiSeq 4000	SINGLE	cDNA	GENOMIC	ILLUMINA	SRS19505637	SRP471323	['38211420','SAMN38211420','bp0','SRX22492522','SRP471323','PRJNA1039243','SRR26795320','Peru8224','1039243','8224','Peru8224_R1.fastq.gz','SRS19505637']	2012	2023-11-11T23:12:00.000Z			PER	South America		sputum	Homo sapiens	3	human																					144	144969900	73860809	PRJNA1039243								standford	tuberculosis: unclassified		Mycobacterium tuberculosis
SAMN22169434	SRR16278224	WGS	CHINA AGRICULTURAL UNIVERSITY	SRX12557577	Illumina HiSeq 2500	PAIRED	RANDOM	GENOMIC	ILLUMINA	SRS10515259	SRP340665	['769553','SRR16278224','SRP340665','114L_1.fastq.gz','SRS10515259','SAMN22169434','114L','22169434','SRX12557577','PRJNA769553']	2012	2021-10-09T21:26:00.000Z			CHN	Asia	Kashgar	As reported: tissue sample, farm	Bos taurus	2	bovine																					2493	2493306300	1064906865	PRJNA769553			99.33	1700019	58	La1.4	Other	['diff','tbprofiler','input','tree']	tuberculosis: animal-adapted	La1	Mycobacterium bovis
SAMN14481153	SRR11444345	WGS	NOGUCHI MEMORIAL INSTITUTE FOR MEDICAL RESEARCH - UNIVERSITY OF GHANA	SRX8022204	Illumina HiSeq 2500	SINGLE	RANDOM	GENOMIC	ILLUMINA	SRS6395069	SRP254440	['G32759.R1.fastq.gz','616081','SAMN14481153','SRR11444345','G32759','PRJNA616081','SRX8022204','TBNm 1530','SRP254440','bp0','SRS6395069','14481153']	2013	2020-03-29T08:56:00.000Z		5.63 N 0.18 W	GHA	Africa			Homo sapiens	3	human																					373	373935240	181947459	PRJNA616081									tuberculosis: unclassified		Mycobacterium tuberculosis
SAMEA11761300	ERR8025497	WGS	DST/NRF CENTRE OF EXCELLENCE FOR BIOMEDICAL TB RES	ERX7591085	Illumina NovaSeq 6000	PAIRED	RANDOM PCR	GENOMIC	ILLUMINA	ERS9408689	ERP127235	['ena-RUN-TAB-17-01-2022-09:26:01:245-17501','ERS9408689','ena-EXPERIMENT-TAB-17-01-2022-09:26:01:245-17500','ERR8025497','R20564','ERP127235','SAMEA11761300','ERX7591085','ena-STUDY-DST/NRF Centre of Excellence for Biomedical TB research, SAMRC Centre for TB Research-24-02-2021-10:13:08:178-1231','798337','PRJEB43283','25051412']	2013	2022-03-16T04:34:00.000Z			ZAF	Africa		sputum	Homo sapiens	3	human																					945	945072228	640179548	PRJEB43283			99.21	1599321	43	lineage2.2.1	Pre-XDR-TB	['diff','tbprofiler','input','tree']	tuberculosis: unclassified		Mycobacterium tuberculosis
SAMEA4040925	ERR1463998	WGS	FZB	ERX1534475	NextSeq 500	PAIRED		GENOMIC	ILLUMINA	ERS1212035	ERP014761	['393955','ERX1534475','4456-15','ena-RUN-FZB-20-06-2016-15:56:31:904-110','7348929','ERS1212035','ena-STUDY-FZB-30-03-2016-19:00:00:745-26','ERP014761','PRJEB13214','ena-EXPERIMENT-FZB-20-06-2016-15:56:31:904-110','SAMEA4040925','ERR1463998']		2017-07-13T10:34:00.000Z																														959	959924514	419678830	PRJEB13214								outbreak_chimera_postsurgery	NTM: avium complex		Mycobacterium intracellulare subsp. chimaera
SAMEA1876276	['ERR403369','ERR266563']	WGS		['ERX369730','ERX241059']	Illumina HiSeq 2000	PAIRED	RANDOM	GENOMIC	ILLUMINA	ERS202758		['2087149','SC_EXP_9330_8#45','ERS202758','SAMEA1876276','Mycobacterium tuberculosis pilot-sc-2010-07-26','ERX241059','ERR403369','S00013064-sc-2013-01-04T10:47:42Z-1534424','SC_EXP_11020_1#45','SC_RUN_11020_1#45','SC_RUN_9330_8#45','ERX369730','PRJEB2221','ERP000276','ERR266563','203976']																																920	920888000	497937099	PRJEB2221			99.6	4757648	109	lineage4.8	Sensitive	['tree','diff','input','tbprofiler']	tuberculosis: unclassified		Mycobacterium tuberculosis
SAMN41421197	SRR29056240	WGS	FIND, THE FOUNDATION FOR INNOVATIVE NEW DIAGNOSTICS	SRX24580774	Illumina HiSeq 2000	PAIRED	RANDOM	GENOMIC	ILLUMINA	SRS21320689	SRP507535	['6B1800_B2156127BE22_IDR1500065702','6B1800_B2156127BE22','PRJNA1109295','IDR1500065702_R1.fastq.gz','1109295','SRP507535','41421197','SRS21320689','SRR29056240','SRX24580774','SAMN41421197']	2015	2024-05-18T01:20:00.000Z			USA	North America			Homo sapiens	3	human																					626	626969603	386244647	PRJNA1109295								WHO_mutations_2023	tuberculosis: unclassified		Mycobacterium tuberculosis
SAMN09284226	SRR7240463	WGS	USDA-NVSL-DBL	SRX4146269	Illumina MiSeq	PAIRED	RANDOM PCR	GENOMIC	ILLUMINA	SRS3359887	SRP053287	['9284226','SRX4146269','251692','15-4222_S19_L001_R1_001.fastq.gz','SRS3359887','SRR7240463','PRJNA251692','SRP053287','15-4222','SAMN09284226']		2018-05-31T08:43:00.000Z							Bos taurus	2	domestic cattle																					428	428719048	309493910	PRJNA251692			99.34	536836	23	La1.8.1	Other	['input','tbprofiler','tree','diff']	tuberculosis: animal-adapted	La1	Mycobacterium bovis
SAMEA2782832	ERR768036	WGS	THE WELLCOME TRUST SANGER INSTITUTE	ERX711309	Illumina HiSeq 2000	PAIRED	RANDOM	GENOMIC	ILLUMINA	ERS552577	ERP006738	['3374234','ERR768036','SC_EXP_14857_1#80','ERP006738','ERX711309','The_interaction_between_the_host_and_pathogen_genetics_in_susceptibility_to_pulmonary_tuberculosis-sc-3274','ERS552577','SAMEA2782832','PRJEB7056','SC_RUN_14857_1#80','272028','8469-sc-2107675']		2016-01-12T22:37:00.000Z			THA	Asia																										562	562722200	309948540	PRJEB7056			99.54	1580702	36	lineage2.2.1	Sensitive	['Napier_2020','tbprofiler','diff','tree','Menardo_2021','input']	tuberculosis: human-adapted	L2.2.1	Mycobacterium tuberculosis
SAMN21856140	SRR16088124	WGS	NIH / NIAID	SRX12374595	NextSeq 500	PAIRED	RANDOM	GENOMIC	ILLUMINA	SRS10345503	SRP338907	['bp0','SAMN21856140','766649','21856140','SRR16088124','TBPO-764_lib33809_nextseq_n0277_151bp.filtered_2nd.1.fastq.gz','SRX12374595','SRP338907','PRJNA766649','11005','SRS10345503']	2019	2021-10-16T12:31:00.000Z		41.7151 N 44.8271 E	GEO	Asia	Tbilisi		Homo sapiens	3	human																					651	651078424	318109497	PRJNA766649			99.51	1283743	43	lineage2.2.1	MDR-TB	['tbprofiler','tree','diff','input']	tuberculosis: unclassified		Mycobacterium tuberculosis
SAMN06252290	SRR5216776	WGS	UNIVERSITY OF GLASGOW	SRX2526986	Illumina MiSeq	PAIRED	RANDOM	GENOMIC	ILLUMINA	SRS1947850	SRP098533	['SRP098533','AgR262_S14_L001_R1_001.fastq.gz','SRS1947850','6252290','SAMN06252290','SRX2526986','AgR262','SRR5216776','363037','PRJNA363037']	2005	2017-01-30T03:25:00.000Z			NZL	Oceania	KARAMEA		Bos taurus	2	bovine																					317	317349288	203280134	PRJNA363037			99.53	685897	48	La1.8.1	Other	['diff','input','bovis_NZL','tbprofiler','Brites_2018','tree']	tuberculosis: animal-adapted	La1	Mycobacterium bovis
SAMEA104357609	ERR2179814	WGS	FUDAN UNIVERSITY	ERX2236233	Illumina HiSeq 2000	PAIRED	RANDOM PCR	GENOMIC	ILLUMINA	ERS1982587	ERP104892	['ena-STUDY-FUDAN UNIVERSITY-24-10-2017-03:50:01:214-391','PRJEB23157','MTB258','ERP104892','ena-EXPERIMENT-FUDAN UNIVERSITY-24-10-2017-03:49:56:247-258','ERS1982587','SAMEA104357609','496441','ERR2179814','ena-RUN-FUDAN UNIVERSITY-24-10-2017-03:49:56:247-258','8239021','ERX2236233']	2007	2018-10-25T11:31:00.000Z			CHN	Asia		sputum	Homo sapiens	3	human																					0	0	131037557	PRJEB23157			98.44	1808268	51	lineage4.5	Sensitive	['input','tree','diff','Napier_2020','tbprofiler']	tuberculosis: human-adapted	L4.5	Mycobacterium tuberculosis
SAMEA95419918	ERR1873546	WGS	UNIVERSITY OF CAPE TOWN	ERX1934071	Illumina HiSeq 2000	PAIRED	size fractionation	GENOMIC	ILLUMINA	ERS1565341	ERP015827	['ena-STUDY-UNIVERSITY OF CAPE TOWN-31-05-2016-14:43:35:710-24','R6630','ena-EXPERIMENT-UNIVERSITY OF CAPE TOWN-07-03-2017-11:20:02:665-158','PRJEB14199','SAMEA95419918','ERP015827','374682','6553231','ERS1565341','ERR1873546','ena-RUN-UNIVERSITY OF CAPE TOWN-07-03-2017-11:20:02:665-158','ERX1934071']	2009	2017-03-12T14:09:00.000Z			ZAF	Africa		sputum	Homo sapiens	3	human	S	S		S	R	R	R	S	S	R	S	R	R	R							572	572752314	294827932	PRJEB14199	Coll_2018		99.49	1101090	25	lineage4.1.1.3	Pre-XDR-TB	['Napier_2020','tree','Menardo_2021','input','Nimmo_2024','tbprofiler','R-XDR_ZAF','diff','Coll_2018']	tuberculosis: human-adapted	L4.1.1.3	Mycobacterium tuberculosis
SAMN03018386	SRR1573706	WGS	PUBLIC HEALTH ONTARIO	SRX699697	Illumina MiSeq	PAIRED	RANDOM	GENOMIC	ILLUMINA	SRS699695	SRP046976	['SRP046976','SAMN03018386','NM18_08','SRR1573706','259657','SRS699695','3018386','Illumina_Mtb_ON-A_strain27','PRJNA259657','Illumina_Mtb_ON-A_strain27_files','SRX699697']	2008	2014-09-12T13:49:00.000Z		50.00 N 85.00 W	CAN	North America	Ontario	sputum	Homo sapiens	3	human					S		S					S	S								532	532856869	344754565	PRJNA259657	CRyPTIC_WHO2021_PMC7612554							['Walker_2022','input']	tuberculosis: unclassified		Mycobacterium tuberculosis
SAMN31031448	SRR21733327	WGS	MDUPHL	SRX17728903	NextSeq 500	PAIRED	RANDOM	GENOMIC	ILLUMINA	SRS15258361	SRP399923	['SAMN31031448','857537','AUSMDU00055085_S24_R1_001.fastq.gz','SRX17728903','31031448','SRR21733327','SRP399923','SRS15258361','AUSMDU00055085','PRJNA857537']	2020	2022-09-28T00:56:00.000Z			AUS	Oceania	Victoria		Homo sapiens	3	human																					852	852833132	385856135	PRJNA857537			99.33	1511153	51	lineage1.2.2.2	Sensitive	['tree','diff','input','tbprofiler']	tuberculosis: unclassified		Mycobacterium tuberculosis
SAMEA112805952	ERR11082239	WGS	FZB	ERX10529608	NextSeq 500	PAIRED		GENOMIC	ILLUMINA	ERS14813498	ERP010814	['SAMEA112805952','ERS14813498','33894047','ERR11082239','ena-RUN-TAB-22-03-2023-09:39:46:325-142795','7005-15','ERX10529608','PRJEB9680','ena-EXPERIMENT-TAB-22-03-2023-09:39:46:325-142794','ena-STUDY-FZB-22-06-2015-17:16:39:392-292','287903','ERP010814']		2023-07-21T05:48:00.000Z																														619	619277363	287778289	PRJEB9680			99.54	1477056	50	lineage2.2.1	Sensitive	['diff','tbprofiler','input','tree']	tuberculosis: unclassified		Mycobacterium tuberculosis
SAMEA114482878	ERR12115308	WGS	INSTITUTE OF TROPICAL MEDICINE ANTWERP	ERX11492599	NextSeq 2000	PAIRED	RANDOM	GENOMIC	ILLUMINA	ERS16464503	ERP150509	['SAMEA114482878','ena-EXPERIMENT-TAB-11-10-2023-13:09:34:786-11198','PRJEB65372','ERR12115308','ena-RUN-TAB-11-10-2023-13:09:34:786-11199','ERP150509','fddeef16-977f-47de-84ae-0263bae5c194','1033134','ERS16464503','ITM1982-08470','ERX11492599','38026872']		2023-10-28T18:45:00.000Z			FRA	Europe		sputum	Homo sapiens	3	human																					455	455416222	169950446	PRJEB65372			99.07	1590991	53	lineage6.1.1	Sensitive	['tree','input','tbprofiler','diff']	tuberculosis: unclassified		Mycobacterium tuberculosis
SAMEA112250189	ERR10680213	WGS	FZB	ERX10148041	NextSeq 500	PAIRED		GENOMIC	ILLUMINA	ERS14361052	ERP010814	['ERP010814','ERR10680213','ERX10148041','ena-RUN-TAB-19-12-2022-09:14:45:190-46272','SAMEA112250189','ERS14361052','ena-STUDY-FZB-22-06-2015-17:16:39:392-292','PRJEB9680','ena-EXPERIMENT-TAB-19-12-2022-09:14:45:190-46271','287903','9236-17','32342197']		2022-12-27T03:30:00.000Z																														539	539030144	225856570	PRJEB9680			99.5	1748658	59	lineage2.2.1	MDR-TB	['tbprofiler','input','tree','diff']	tuberculosis: unclassified		Mycobacterium tuberculosis
SAMEA115741171	ERR13266556	WGS	UNIVERSITY OF OXFORD, NUFFIELD DEPARTMENT OF MEDIC	ERX12636982	NextSeq 500	PAIRED	RANDOM PCR	GENOMIC	ILLUMINA	ERS20250914	ERP161058	['76e7b436d0ff','41869108','ERS20250914','ERX12636982','SAMEA115741171','webin-reads-76e7b436d0ff','PRJEB76547','1124794','ERR13266556','b28b5ff0-515d-42d2-bc0f-19e45ec26bb9','ERP161058']	2020	2024-08-18T22:45:00.000Z			IND	Asia																										637	637435800	291284933	PRJEB76547								CRyPTIC_2024	tuberculosis: unclassified		Mycobacterium tuberculosis
SAMN37210409	SRR25827708	WGS	HAYSTACKANALYTICS PVT. LTD.	SRX21549325	NextSeq 550	PAIRED	PCR	GENOMIC	ILLUMINA	SRS18757327	SRP457772	['bp0','PRJNA1011210','HAPL_428_R1.fastq.gz','SRP457772','1011210','SRS18757327','37210409','SAMN37210409','HAPL_428','SRX21549325','SRR25827708']	2021	2023-08-31T12:29:00.000Z		20.5937 N 78.9629 E	IND	Asia		sputum	Homo sapiens	3	human																					1031	1031911514	387353822	PRJNA1011210								['input','denylist']	tuberculosis: unclassified		Mycobacterium tuberculosis
SAMEA8718524	ERR8975395	WGS	CTB/NICD	ERX5543627	Illumina HiSeq 4000	PAIRED	RANDOM	GENOMIC	ILLUMINA	ERS6402969	ERP128647	['run.14418.1','sample.14418','26339493','PRJEB44577','773351','ERP128647','ERX5543627','ERS6402969','experiment.14418','ERR8975395','project.Wellcome_clinical_isolates_site10','SAMEA8718524']		2022-03-22T07:46:00.000Z			ZAF	Africa						S				S	S	R	S	S				S		S	S	S	S	S	S	550	550423500	238944457	PRJEB44577	CRyPTIC_reuse_table		99.55	1671843	58	lineage4.1.1.3	HR-TB	['tree','input','CRyPTIC_reuse_table','tbprofiler','diff','CRyPTIC_CTB-NICD']	tuberculosis: unclassified		Mycobacterium tuberculosis
SAMEA3209537	ERR2515551	WGS	CTB/NICD	ERX2534759	Illumina MiSeq	PAIRED	RANDOM	GENOMIC	ILLUMINA	ERS2400150	ERP107968	['PRJEB25997','493035','project.First_10k_genomes_study_set_5','run.7769','ERS2400150','ERR2515551','SAMEA3209537','10124889','sample.7769','ERX2534759','experiment.7769','ERP107968']		2022-07-19T15:29:00.000Z			ZAF	Africa						S	S			S		S	S				S	S	S				S			166	166290596	101139918	PRJEB25997	Walker_2022		99.21	491433	16	lineage4.1.2.1	Other	['input','Napier_2020','tbprofiler','Walker_2022','CRyPTIC_CTB-NICD','diff']	tuberculosis: human-adapted	L4.1.2.1	Mycobacterium tuberculosis
SAMEA7560108	ERR4827672	WGS	IML GAUTING	ERX4697656	NextSeq 500	PAIRED	RANDOM	GENOMIC	ILLUMINA	ERS5316745	ERP124980	['ERP124980','experiment.2246','ERS5316745','ERX4697656','project.Central_Asia','ERR4827672','run.2246','SAMEA7560108','PRJEB41239','sample.2246','22475673','773307']		2021-11-12T01:15:00.000Z																														724	724611561	319966721	PRJEB41239			99.55	1614344	55	lineage2.2.1	HR-TB	['tbprofiler','input','diff','CRyPTIC_Gauting_CentralAsia','tree']	tuberculosis: unclassified		Mycobacterium tuberculosis
SAMN31673053	SRR22251893	WGS	INSTITUTE OF CLINICAL PATHOLOGY AND MEDICAL RESEARCH	SRX18228436	NextSeq 500	PAIRED	RANDOM	GENOMIC	ILLUMINA	SRS15724718	SRP407089	['18-1773-0110','18-1773-0110_1.fastq.gz','bp0','31673053','SRS15724718','PRJNA899911','SRR22251893','SRX18228436','SAMN31673053','SRP407089','899911']	2018	2022-11-10T00:02:00.000Z			AUS	Oceania	NSW		Homo sapiens	3	human																					564	564230443	268668892	PRJNA899911			99.54	1714155	55	lineage3	Sensitive	['input','tbprofiler','diff','tree']	tuberculosis: unclassified		Mycobacterium tuberculosis
SAMN09102314	SRR7070013	OTHER	MODMEDMICOXFORD	SRX4000540	Illumina MiSeq	PAIRED		OTHER	ILLUMINA	SRS3282835	SRP076676	['SRX4000540','302362','SRP076676','SRS3282835','MMMOSRA:1d575ddd-ea06-4f01-8753-da795faf91bc','MMMOSAM:1d575ddd-ea06-4f01-8753-da795faf91bc','SAMN09102314','9102314','SRR7070013','PRJNA302362']	2016	2018-04-26T14:24:00.000Z			GBR	Europe			Homo sapiens	3	human																					271	271394327	165194899	PRJNA302362									tuberculosis: unclassified		Mycobacterium tuberculosis
SAMEA112804210	ERR11044526	WGS	FZB	ERX10491317	NextSeq 500	PAIRED		GENOMIC	ILLUMINA	ERS14811756	ERP010814	['PRJEB9680','ERS14811756','ERR11044526','33856265','ERP010814','ERX10491317','287903','ena-STUDY-FZB-22-06-2015-17:16:39:392-292','ena-EXPERIMENT-TAB-21-03-2023-10:23:43:179-79997','SAMEA112804210','19008472','ena-RUN-TAB-21-03-2023-10:23:43:179-79998']		2023-07-20T20:57:00.000Z																														754	754613808	329363722	PRJEB9680			99.64	1652927	56	lineage4.6.2.2	Sensitive	['tree','diff','tbprofiler','input']	tuberculosis: unclassified		Mycobacterium tuberculosis
SAMEA7525658	ERR4797116	WGS	FOUNDATION FOR MEDICAL RESEARCH INDIA	ERX4666531	NextSeq 500	PAIRED	RANDOM	GENOMIC	ILLUMINA	ERS5282132	ERP124850	['ERR4797116','ERS5282132','773292','22459222','run.1841','SAMEA7525658','ERX4666531','sample.1841','ERP124850','project.Mumbai','PRJEB41116','experiment.1841']		2021-11-09T22:13:00.000Z			IND	Asia	Mumbai					S	S			S	S	S	S	S				S		S	S	S	S	S	S	704	704605200	308727951	PRJEB41116	['CRyPTIC_reuse_table','Walker_2022']		99.46	1609443	50	lineage2.2.1.1	Sensitive	['CRyPTIC_IND','CRyPTIC_reuse_table','tbprofiler','Walker_2022','tree','diff','input']	tuberculosis: unclassified		Mycobacterium tuberculosis
SAMEA112801713	ERR11067911	WGS	FZB	ERX10514841	NextSeq 2000	PAIRED		GENOMIC	ILLUMINA	ERS14809259	ERP010814	['33853769','22001536','ena-STUDY-FZB-22-06-2015-17:16:39:392-292','ena-EXPERIMENT-TAB-21-03-2023-12:28:22:554-126303','PRJEB9680','ERR11067911','287903','ena-RUN-TAB-21-03-2023-12:28:22:554-126304','ERP010814','ERS14809259','ERX10514841','SAMEA112801713']		2023-07-21T02:01:00.000Z																														476	476883515	163568652	PRJEB9680			99.57	1718120	56	lineage4.8	Sensitive	['tbprofiler','tree','input','diff']	tuberculosis: unclassified		Mycobacterium tuberculosis
SAMEA2534549	ERR552294	WGS	FZB	ERX511363	Illumina HiSeq 2500	PAIRED		GENOMIC	ILLUMINA	ERS457951	ERP010814	['ena-STUDY-FZB-22-06-2015-17:16:39:392-292','ERX511363','ERR552294','3794018','SAMEA2534549','6243-12','ERS457951','PRJEB9680','6243-12_genoscreen_genoscreen_2013-10-31_101bp','287903','ERP010814']		2015-06-25T07:56:00.000Z			DEU	Europe										S		S					S	S	S							328	328196268	209467763	PRJEB9680	CRyPTIC_WHO2021_PMC7612554		99.28	1593218	36	lineage6.2.3	Sensitive	['Coscolla_2021','Napier_2020','Brites_2018','Walker_2022','tbprofiler','tree','input','diff','Menardo_2018']	tuberculosis: human-adapted	L6	Mycobacterium africanum
SAMN37457517	SRR26112699	WGS	WADSWORTH CENTER	SRX21826810	Illumina MiSeq	PAIRED	RANDOM	GENOMIC	ILLUMINA	SRS18926418	SRP338930	['37457517','PRJNA766641','IDR2100090512','IDR2100090512-01-01','IDR2100090512-01-01.R1.fastq.gz','SAMN37457517','SRP338930','SRX21826810','SRR26112699','SRS18926418','766641']	2021	2023-09-19T16:21:00.000Z			USA	North America	New York state	sputum	Homo sapiens	3	human																					402	402211325	254932650	PRJNA766641									tuberculosis: unclassified		Mycobacterium tuberculosis
SAMN28538053	SRR19304004	WGS	NATIONAL INSTITUTE OF INFECTIOUS DISEASES "L. SPALLANZANI"	SRX15364135	Illumina MiSeq	PAIRED	RANDOM	GENOMIC	ILLUMINA	SRS13093524	SRP373287	['SP524_R1.fastq.gz','PRJNA834606','834606','SRR19304004','28538053','SRX15364135','SRP373287','bp0','SAMN28538053','SP524','SRS13093524']	2017	2022-05-19T20:54:00.000Z		41.86 N 12.45 E	ITA	Europe	Rome	As reported: Cavitary fluid	Homo sapiens	3	human																					1493	1493251776	646756763	PRJNA834606			99.61	1631969	55	lineage3	Sensitive	['tbprofiler','diff','tree','input']	tuberculosis: unclassified		Mycobacterium tuberculosis
SAMEA115744935	ERR13276216	WGS	UNIVERSITY OF OXFORD, NUFFIELD DEPARTMENT OF MEDIC	ERX12646642	NextSeq 500	PAIRED	RANDOM PCR	GENOMIC	ILLUMINA	ERS20254819	ERP161058	['ERX12646642','ERP161058','1124794','9430fa3daf64','ERR13276216','PRJEB76547','b28b5ff0-515d-42d2-bc0f-19e45ec26bb9','ERS20254819','SAMEA115744935','webin-reads-9430fa3daf64','41870724']	2020	2024-08-08T11:12:00.000Z			DEU	Europe																										1241	1241329962	564191220	PRJEB76547								CRyPTIC_2024	tuberculosis: unclassified		Mycobacterium tuberculosis
SAMN40466158	SRR28351306	WGS	FIND, THE FOUNDATION FOR INNOVATIVE NEW DIAGNOSTICS	SRX23956511	Illumina HiSeq X	PAIRED	RANDOM	GENOMIC	ILLUMINA	SRS20756855	SRP495384	['SRS20756855','PRJNA1087582','TB034030198_R1.fastq.gz','SRR28351306','SRX23956511','SRP495384','40466158','SAMN40466158','1087582','TB034030198','WGS-TB034030198']	2019-12	2024-03-15T05:39:00.000Z			MDA	Europe		sputum	Homo sapiens	3	human																					593	593562276	251387787	PRJNA1087582			99.1	1705490	36	lineage4.2.1	MDR-TB	['input','diff','tbprofiler']	tuberculosis: unclassified		Mycobacterium tuberculosis
SAMEA14460439	ERR9787120	WGS	INSTITUTE OF TROPICAL MEDICINE	ERX9334396	Illumina HiSeq 2500	PAIRED	RANDOM	GENOMIC	ILLUMINA	ERS12087885	ERP137916	['0efe4541-10cd-4d79-a29f-96d29eadb5f3','ERP137916','28830255','SAMEA14460439','ERR9787120','ERX9334396','ECF-12-Z119','ERS12087885','ena-RUN-TAB-27-05-2022-13:53:26:583-12901','PRJEB53138','ena-EXPERIMENT-TAB-27-05-2022-13:53:26:583-12900','844815']	2012	2022-06-25T18:17:00.000Z			GMB	Africa		sputum	Homo sapiens	3	human																					178	178907304	107505658	PRJEB53138			99.29	837961	38	lineage6.1.3	Other	['tree','tbprofiler','diff','input','WGS_2011-2014_GMB']	tuberculosis: unclassified		Mycobacterium tuberculosis
SAMN32819620	SRR23179825	WGS	AGRICULTURE AND AGRI-FOOD CANADA	SRX19130233	Illumina NovaSeq 6000	PAIRED	RANDOM	GENOMIC	ILLUMINA	SRS16541782	SRP418573	['SRX19130233','925907','NS.1755.002.IDT_i7_41---IDT_i5_41.594_R1.fastq.gz','SRP418573','PRJNA925907','SRR23179825','SRS16541782','MAP-594','32819620','AAFC_MAP_#594_2016-09-29_01','SAMN32819620']	2021	2023-01-21T17:15:00.000Z			CAN	North America	Ontario	feces	Bos taurus	2	domestic cattle																					500	500842538	165944796	PRJNA925907									NTM: avium complex		Mycobacterium avium subsp. paratuberculosis
SAMN10342054	SRR8129041	WGS	UNIVERSITE D'ANGERS	SRX4950156	Illumina HiSeq 2000	PAIRED	RANDOM	GENOMIC	ILLUMINA	SRS3992338	SRP167135	['499075','10342054','17.13_lib','PRJNA499075','SRS3992338','SRR8129041','SRP167135','SAMN10342054','17.13','17-13_R1.fastq','SRX4950156','bp0']	2013	2018-10-29T13:15:00.000Z	Buruli ulcer	6.79157 N 2.48299 E	BEN	Africa		skin	Homo sapiens	3	human																					642	642510593	296911764	PRJNA499075									NTM: unclassified		Mycobacterium ulcerans
SAMEA7548121	ERR4814762	WGS	PUBLIC HEALTH ENGLAND	ERX4684604	Illumina MiSeq	PAIRED	RANDOM	GENOMIC	ILLUMINA	ERS5304774	ERP124941	['run.17582','773303','experiment.17582','sample.17582','ERP124941','PRJEB41201','SAMEA7548121','ERS5304774','ERX4684604','22467519','project.PHE-TB','ERR4814762']		2021-11-10T12:04:00.000Z			GBR	Europe												R														252	252540055	143781261	PRJEB41201	Walker_2022		99.33	1543514	50	lineage3	HR-TB	['input','tree','diff','Walker_2022','CRyPTIC_PHE','tbprofiler']	tuberculosis: unclassified		Mycobacterium tuberculosis
SAMN05575522	SRR4033506	WGS	HARVARD MEDICAL SCHOOL	SRX2024837	Illumina HiSeq 2000	PAIRED	RANDOM	GENOMIC	ILLUMINA	SRS1619266	SRP082185	['5575522','SRR4033506','323744','P19-Lung5-B1','SRS1619266','737-L5B1b_2.fastq.gz','PRJNA323744','SRX2024837','SAMN05575522','SRP082185']	2013-06	2016-08-15T23:52:00.000Z		29.6483 S 30.3318 E	ZAF	Africa	Kwazulu-Natal	lung	Homo sapiens	3	human																					479	479763534	340217397	PRJNA323744								['input','intrapatient_ZAF','Napier_2020','denylist']	tuberculosis: human-adapted	L4.3.2.1	Mycobacterium tuberculosis
SAMN08626188	SRR6824326	WGS	BEIJING INSTITUTE OF GENOMICS,CHINESE ACADEMY OF SCIENCES	SRX3781071	HiSeq X Ten	PAIRED	RANDOM	GENOMIC	ILLUMINA	SRS3034618	SRP134826	['SRS3034618','A11277_DO16093407_H35JHALXX_L7_2.clean.fq.gz','436454','SRR6824326','SAMN08626188','8626188','SRX3781071','PRJNA436454','MDR_11277','SRP134826']	2007	2018-03-12T05:32:00.000Z		30.16 N 120.10 E	CHN	Asia	Zhejiang	sputum	Homo sapiens	3	human																					2943	2943709200	1149399602	PRJNA436454			99.27	1795002	62	lineage2.2.1	MDR-TB	['Menardo_2021','tbprofiler','input','tree','diff','Napier_2020']	tuberculosis: human-adapted	L2.2.1	Mycobacterium tuberculosis
SAMEA7561747	ERR4829309	WGS	SAN RAFFAELE SCIENTIFIC INSTITUTE	ERX4699293	NextSeq 500	PAIRED	RANDOM	GENOMIC	ILLUMINA	ERS5318382	ERP124983	['SAMEA7561747','run.16518','773309','project.Italy','ERR4829309','sample.16518','ERS5318382','ERX4699293','PRJEB41242','ERP124983','22477316','experiment.16518']		2021-11-11T07:08:00.000Z																														764	764564093	340413499	PRJEB41242								['input','CRyPTIC_SanRaffaele']	tuberculosis: unclassified		Mycobacterium tuberculosis
SAMEA7561205	ERR4828767	WGS	OUCRU-HCMC	ERX4698751	NextSeq 500	PAIRED	RANDOM	GENOMIC	ILLUMINA	ERS5317840	ERP124982	['22476774','run.12567','ERX4698751','ERS5317840','project.Vietnam','SAMEA7561205','ERR4828767','773308','ERP124982','sample.12567','experiment.12567','PRJEB41241']		2021-11-11T06:58:00.000Z			VNM	Asia	Ho Chi Minh City					S				S	S	S	S	S				S		S	S	S	S	S	S	736	736595516	346454794	PRJEB41241	['Walker_2022','CRyPTIC_reuse_table']		96.16	1482432	50	lineage2.2.1	Sensitive	['tree','tbprofiler','Walker_2022','diff','CRyPTIC_reuse_table','CRyPTIC_OUCRU','input']	tuberculosis: unclassified		Mycobacterium tuberculosis
SAMEA2783318	ERR752032	WGS	SC	ERX695714	Illumina HiSeq 2000	PAIRED	RANDOM	GENOMIC	ILLUMINA	ERS553063	ERP006738	['23078-sc-2108166','The_interaction_between_the_host_and_pathogen_genetics_in_susceptibility_to_pulmonary_tuberculosis-sc-3274','ERR752032','SC_RUN_14722_5#26','ERP006738','SAMEA2783318','3337246','ERX695714','ERS553063','SC_EXP_14722_5#26','272028','PRJEB7056']		2016-01-09T04:41:00.000Z			THA	Asia																										487	487032600	271739427	PRJEB7056			99.57	1536313	34	lineage2.2.1	Sensitive	['tbprofiler','Menardo_2021','Napier_2020','tree','diff','input']	tuberculosis: human-adapted	L2.2.1	Mycobacterium tuberculosis
SAMN15404055	SRR12399586	AMPLICON	GENOSCREEN	SRX8897538	NextSeq 500	PAIRED	PCR	GENOMIC	ILLUMINA	SRS7156311	SRP276358	['643157','15404055','2016-00784_S93_R1_001.fastq.gz','SRS7156311','SAMN15404055','SRP276358','SRR12399586','PRJNA643157','2016-00784','SRX8897538','DRC_Deeplex417','bp0']	2016	2020-08-06T09:57:00.000Z			COD	Africa		sputum	Homo sapiens	3	human																					93	93537497	44526690	PRJNA643157									tuberculosis: unclassified		Mycobacterium tuberculosis
SAMEA7550397	ERR4817035	WGS	PUBLIC HEALTH ENGLAND	ERX4686877	Illumina HiSeq 2500	PAIRED	RANDOM	GENOMIC	ILLUMINA	ERS5307047	ERP124941	['PRJEB41201','experiment.19855','sample.19855','22469792','773303','SAMEA7550397','ERP124941','project.PHE-TB','run.19855','ERX4686877','ERS5307047','ERR4817035']		2021-11-10T17:09:00.000Z			GBR	Europe										S		S						S								391	391526890	182222483	PRJEB41201	Walker_2022		99.61	1839714	40	lineage4.8	Sensitive	['tree','Walker_2022','tbprofiler','input','CRyPTIC_PHE','diff']	tuberculosis: unclassified		Mycobacterium tuberculosis
SAMN39959227	SRR27986075	AMPLICON	KWAZULU-NATAL RESEARCH INNOVATION AND SEQUENCING PLATFORM-UKZN	SRX23639055	NextSeq 2000	PAIRED	RT-PCR	GENOMIC	ILLUMINA	SRS20474467	SRP489954	['SRP489954','SRX23639055','K060037_S68_R1_001.fastq.gz','bp0','39959227','SAMN39959227','1077072','SRR27986075','PRJNA1077072','SRS20474467','K060037']		2024-02-16T01:08:00.000Z			ZAF	Africa	Western Cape	sputum	Homo sapiens	3	human																					1271	1271719411	434991043	PRJNA1077072									tuberculosis: unclassified		Mycobacterium tuberculosis
SAMD00012613	DRR016045	WGS	NIG	DRX014417	Illumina HiSeq 2500	PAIRED	RANDOM	GENOMIC	ILLUMINA	DRS014153	DRP001719	['2730976','DRP001719','SAMD00012613','DRS014153','248989','DRX014417','PRJDB2567','DRR016045']		2014-04-21T18:47:00.000Z																														1491	1491270400	1059811474	PRJDB2567									NTM: unclassified		Mycobacterium kansasi
SAMEA115743919	ERR13267724	WGS	UNIVERSITY OF OXFORD, NUFFIELD DEPARTMENT OF MEDIC	ERX12638150	NextSeq 500	PAIRED	RANDOM PCR	GENOMIC	ILLUMINA	ERS20253803	ERP161058	['a7cc0ddb5548','41869949','1124794','SAMEA115743919','ERX12638150','webin-reads-a7cc0ddb5548','ERS20253803','ERR13267724','PRJEB76547','ERP161058','b28b5ff0-515d-42d2-bc0f-19e45ec26bb9']	2020	2024-08-20T14:17:00.000Z			DEU	Europe																										381	381102333	161045321	PRJEB76547								CRyPTIC_2024	tuberculosis: unclassified		Mycobacterium tuberculosis
SAMN18648427	SRR14164820	WGS	STANFORD UNIVERSITY	SRX10533017	NextSeq 550	PAIRED	RANDOM	GENOMIC	ILLUMINA	SRS8656290	SRP289688	['T1-XX-2016-418-S155_R1.fastq.gz','SRP289688','SRS8656290','PRJNA671770','SRR14164820','ms_545','18648427','bp0','SRX10533017','T1-XX-2016-418-S155','SAMN18648427','671770']	2016	2021-04-07T13:38:00.000Z			BRA	South America	Mato Grosso do Sul, Dourados	sputum	Homo sapiens	3	human																					286	286620952	132344463	PRJNA671770			99.52	1487303	50	lineage4.3.4.1	Sensitive	['diff','tree','standford','tbprofiler','input']	tuberculosis: unclassified		Mycobacterium tuberculosis
SAMEA12852126	ERR11244149	WGS	SWISS TROPICAL AND PUBLIC HEALTH INSTITUTE	ERX10652353	Illumina NovaSeq 6000	SINGLE	RANDOM	GENOMIC	ILLUMINA	ERS10459975	ERP135175	['ERR11244149','ERS10459975','34306599','SAMEA12852126','G45371','ena-EXPERIMENT-TAB-17-04-2023-19:57:14:160-4395','8cc6b8bd-130a-4c76-a0b2-3197bafe5cc6','ERX10652353','PRJEB50582','ena-RUN-TAB-17-04-2023-19:57:14:160-4396','ERP135175','930268']	2015	2023-07-27T09:53:00.000Z			GEO	Asia		sputum																								308	308751142	108629834	PRJEB50582									tuberculosis: unclassified		Mycobacterium tuberculosis
SAMN41453979	['SRR29081092','SRR29081019']	WGS		['SRX24605302','SRX24605229']	['MinION','Illumina MiSeq']	['SINGLE','PAIRED']	RANDOM	GENOMIC	['ILLUMINA','OXFORD_NANOPORE']	SRS21342973		['SRX24605229','SRR29081092','PRJNA1113402','SAMN41453979','H-21-0014.fastq.gz','41453979','1113402','SRR29081019','H-21-0014','bp0','SRX24605302','H-21-0014_1.fastq.gz','SRP508604','SRS21342973']				14.3795 N 121.0517 E	PHL	Asia		sputum	Homo sapiens	3	human																					275	276092062	200665447	PRJNA1113402									tuberculosis: unclassified		Mycobacterium tuberculosis
SAMN08709057	SRR6832824	WGS	SAN RAFFAELE	SRX3788753	Illumina HiSeq 2500	PAIRED	RANDOM	GENOMIC	ILLUMINA	SRS3041415	SRP128089	['62-2039_WGS','62-2039','bp0','8709057','62-2039_090816_UKR_090816_100.gatk.bam','SRX3788753','428596','SRR6832824','PRJNA428596','SAMN08709057','SRP128089','SRS3041415']		2018-03-14T10:43:00.000Z							Homo sapiens	3	human																					217	217524205	100028502	PRJNA428596			99.53	1849388	39	lineage2.2.1	MDR-TB	['tree','tbprofiler','input','diff']	tuberculosis: unclassified		Mycobacterium tuberculosis
SAMN31034621	SRR21722107	WGS	WADSWORTH CENTER	SRX17719181	Illumina MiSeq	PAIRED	RANDOM	GENOMIC	ILLUMINA	SRS15249295	SRP338930	['IDR 1800043659','766641','IDR1800043659-01-01_S2_L001_R1_001.fastq.gz','SRX17719181','SRP338930','SAMN31034621','PRJNA766641','31034621','SRR21722107','SRS15249295']	2018	2022-09-27T09:28:00.000Z			USA	North America	New York state		Homo sapiens	3	human																					746	746132359	414642505	PRJNA766641			99.71	1624130	90	lineage4.8	Sensitive	['tbprofiler','input','diff','tree']	tuberculosis: unclassified		Mycobacterium tuberculosis
SAMN09725530	SRR7617454	WGS	AGRESEARCH	SRX4482123	Illumina MiSeq	PAIRED	RANDOM PCR	GENOMIC	ILLUMINA	SRS3606471	SRP155672	['SRR7617454','AgR1616_R2.fastq.gz','479921','SRX4482123','SRP155672','PRJNA479921','9725530','SRS3606471','SAMN09725530','AgR1616']	2013	2018-07-29T22:05:00.000Z			NZL	Oceania	Kowhitirangi		Bos taurus	2	bovine																					372	372093383	215977560	PRJNA479921			98.65	1357752	66	La1.8.1	Other	['input','tree','tbprofiler','diff']	tuberculosis: animal-adapted	La1	Mycobacterium bovis
SAMN31887248	SRR22424908	WGS	NATIONAL TUBERCULOSIS INSTITUTE,BANGALORE	SRX18394242	Illumina MiSeq	PAIRED		GENOMIC	ILLUMINA	SRS15878568	SRP410119	['SRR22424908','bp0','24S23R9_R1.fastq.gz','31887248','SAMN31887248','24S23R9','134','PRJNA905883','SRX18394242','SRP410119','SRS15878568','905883']	2022	2022-11-28T01:16:00.000Z		13.00112 N 77.58307 E	IND	Asia		sputum	Homo sapiens	3	human																					667	667397668	412785840	PRJNA905883			98.92	1552573	80	lineage3	RR-TB	['diff','tree','input','tbprofiler']	tuberculosis: unclassified		Mycobacterium tuberculosis
SAMEA7528147	ERR4799563	WGS	FOUNDATION FOR MEDICAL RESEARCH INDIA	ERX4668978	NextSeq 500	PAIRED	RANDOM	GENOMIC	ILLUMINA	ERS5284618	ERP124850	['sample.28028','PRJEB41116','ERX4668978','ERP124850','project.Mumbai','ERS5284618','773292','experiment.28028','ERR4799563','22461692','run.28028','SAMEA7528147']		2021-11-10T02:08:00.000Z			IND	Asia	Mumbai					S	S				S	S	S	S				S			S		S	S		762	762992400	299376429	PRJEB41116	Walker_2022		99.24	1655653	54	lineage1.1.2	Pre-XDR-TB	['tree','diff','tbprofiler','CRyPTIC_IND','Walker_2022','input']	tuberculosis: unclassified		Mycobacterium tuberculosis
SAMEA7552131	ERR4818767	WGS	PUBLIC HEALTH ENGLAND	ERX4688609	Illumina MiSeq	PAIRED	RANDOM	GENOMIC	ILLUMINA	ERS5308779	ERP124941	['run.21587','ERX4688609','ERP124941','project.PHE-TB','22471524','experiment.21587','SAMEA7552131','ERS5308779','sample.21587','773303','ERR4818767','PRJEB41201']		2021-11-10T20:11:00.000Z			GBR	Europe										S		S					S	S								236	236458618	153017214	PRJEB41201	Walker_2022		99.68	1216280	40	lineage4.9	Sensitive	['input','diff','CRyPTIC_PHE','tree','tbprofiler','Walker_2022']	tuberculosis: unclassified		Mycobacterium tuberculosis
SAMEA114521821	ERR12141667	WGS	STELLENBOSCH UNIVERSITY	ERX11552906	NextSeq 500	PAIRED	RANDOM	GENOMIC	ILLUMINA	ERS16503164	ERP152671	['ena-EXPERIMENT-TAB-23-10-2023-11:00:50:633-90578','40719202','ERP152671','4d5d5390-3a02-4c01-a5fd-67033515ea89','PRJEB67660','ena-RUN-TAB-23-10-2023-11:00:50:633-90579','SAMEA114521821','ERR12141667','1094798','MK55INH01','ERX11552906','ERS16503164']	2017	2024-07-30T12:09:00.000Z			ZAF	Africa			Homo sapiens	3	human																					602	602027700	226111029	PRJEB67660									tuberculosis: unclassified		Mycobacterium tuberculosis
SAMN41472148	SRR29096711	WGS	FIND, THE FOUNDATION FOR INNOVATIVE NEW DIAGNOSTICS	SRX24621048	Illumina HiSeq 2000	PAIRED	RANDOM	GENOMIC	ILLUMINA	SRS21358202	SRP507535	['SRS21358202','SRX24621048','1109295','TB-CPath-Stephen-IS-1031-606211_S229_R1_001.fastq.gz','AFDEC7_7ED1F6CE842B','41472148','SRR29096711','SRP507535','SAMN41472148','AFDEC7_7ED1F6CE842B_606211','PRJNA1109295']		2024-05-21T10:12:00.000Z							Homo sapiens	3	human																					345	345974522	144650350	PRJNA1109295								WHO_mutations_2023	tuberculosis: unclassified		Mycobacterium tuberculosis
SAMN35982048	SRR25206914	WGS	CHINESE CENTER FOR DISEASE CONTROL AND PREVENTION	SRX20953772	Illumina HiSeq 2500	PAIRED	RANDOM	GENOMIC	ILLUMINA	SRS18230748	SRP448193	['SRR25206914','35982048','987438','TBMDR436','bp0','SRS18230748','PRJNA987438','SRP448193','SRX20953772','SAMN35982048','MDRTB436.bam']	2018	2023-07-09T00:41:00.000Z						sputum	Homo sapiens	3	human																					930	930878250	70571794	PRJNA987438			99.57	1961807	67	lineage2.2.1.1	MDR-TB	['input','tbprofiler','tree','diff']	tuberculosis: unclassified		Mycobacterium tuberculosis
SAMEA6655930	ERR4011101	WGS	DST-NRF CENTRE OF EXCELLENCE FOR BIOMEDICAL TUBERC	ERX4012501	Illumina HiSeq 2000	PAIRED	RANDOM	GENOMIC	ILLUMINA	ERS4415398	ERP119549	['ERS4415398','ena-STUDY-DST-NRF Centre of Excellence for Biomedical Tuberculosis Research, SAMRC Centre for Tuberculosis Research, Department Biomedical Sciences-22-01-2020-11:47:08:117-37','ERP119549','ERR4011101','PRJEB36366','14778487','ERX4012501','Lin2_S51','ena-EXPERIMENT-DST-NRF Centre of Excellence for Biomedical Tuberculosis Research, SAMRC Centre for Tuberculosis Research, Department Biomedical Sciences-09-04-2020-14:35:44:222-51','ena-RUN-DST-NRF Centre of Excellence for Biomedical Tuberculosis Research, SAMRC Centre for Tuberculosis Research, Department Biomedical Sciences-09-04-2020-14:35:44:222-51','SAMEA6655930','629714']	2008	2020-05-03T11:35:00.000Z			ZAF	Africa		sputum	Homo sapiens	3	human																					505	505576000	229456898	PRJEB36366			99.43	1530177	33	lineage2.2.1.1	Other	['diff','tree','tbprofiler','Menardo_2021','input']	tuberculosis: human-adapted	L2	Mycobacterium tuberculosis
SAMN41664682	SRR29274036	WGS	FIND, THE FOUNDATION FOR INNOVATIVE NEW DIAGNOSTICS	SRX24791512	Illumina HiSeq 2000	PAIRED	RANDOM	GENOMIC	ILLUMINA	SRS21508735	SRP511583	['SRR29274036','SRP511583','1119915','bp0','EUST20682','EUST20682_lib29_R1.fastq.gz','SAMN41664682','SRS21508735','SRX24791512','41664682','PRJNA1119915']	2017-03	2024-06-04T09:42:00.000Z			ROU	Europe			Homo sapiens	3	human																					653	653527902	273919325	PRJNA1119915									tuberculosis: unclassified		Mycobacterium tuberculosis
SAMEA110420296	ERR9992939	WGS	CTB/NICD - SOUTH AFRICA, SOUTH AFRICA	ERX9533345	Illumina NovaSeq 6000	PAIRED	RANDOM	GENOMIC	ILLUMINA	ERS12518371		['ERS12518371','sample.1055.3743c336','run.1055.1.ccf78c2f039ae823a6ac19d4ed22d2ad','SAMEA110420296','30016764','ERX9533345','ERR9992939','experiment.1055.aeb9e152']		2022-08-10T14:22:00.000Z																														806	806258762	248086126										tuberculosis: unclassified		Mycobacterium tuberculosis
SAMN31887201	SRR22424740	WGS	NATIONAL TUBERCULOSIS INSTITUTE,BANGALORE	SRX18394410	Illumina MiSeq	PAIRED		GENOMIC	ILLUMINA	SRS15878736	SRP410119	['PRJNA905883','SRX18394410','905883','SRS15878736','SRR22424740','6S6R6_R1.fastq.gz','SAMN31887201','31887201','6S6R6','87','SRP410119','bp0']	2022	2022-11-28T01:15:00.000Z		13.00112 N 77.58307 E	IND	Asia		sputum	Homo sapiens	3	human																					464	464694874	289819998	PRJNA905883			99.28	1173450	62	lineage1.1.2	MDR-TB	['input','diff','tree','tbprofiler']	tuberculosis: unclassified		Mycobacterium tuberculosis
SAMEA7553492	ERR4820126	WGS	PUBLIC HEALTH ENGLAND	ERX4689968	Illumina HiSeq 2500	PAIRED	RANDOM	GENOMIC	ILLUMINA	ERS5310138	ERP124941	['773303','ERR4820126','experiment.22947','22472883','PRJEB41201','project.PHE-TB','run.22947','ERS5310138','ERP124941','sample.22947','SAMEA7553492','ERX4689968']		2021-11-10T22:29:00.000Z			GBR	Europe																										450	450041617	225774856	PRJEB41201			99.38	1768333	38	lineage4.1.2	Sensitive	['input','CRyPTIC_PHE','diff','tree','tbprofiler']	tuberculosis: unclassified		Mycobacterium tuberculosis
SAMN15772819	SRR12420606	WGS	FUDAN UNIVERSITY	SRX8916673	Illumina HiSeq 2500	PAIRED	RANDOM PCR	GENOMIC	ILLUMINA	SRS7173245	SRP276868	['XZ09154','SAMN15772819','656167','PRJNA656167','XZ09154_R1.fastq.gz','SRP276868','15772819','p306','SRR12420606','SRS7173245','bp0','SRX8916673']	2009	2020-08-10T10:34:00.000Z			CHN	Asia	Tibet	sputum	Homo sapiens	3	human																					386	386447688	169636237	PRJNA656167			98.56	2422844	59	lineage2.2.1	Sensitive	['input','tbprofiler','diff','tree']	tuberculosis: unclassified		Mycobacterium tuberculosis
SAMN13568653	SRR10808460	WGS	RADBOUDUMC	SRX7482435	Illumina HiSeq 4000	PAIRED	PCR	GENOMIC	ILLUMINA	SRS5925312	SRP239172	['13568653','SRR10808460','PRJNA595834','SRP239172','SRS5925312','TAN-511_1.fastq.gz','595834','bp0','SRX7482435','TAN-511','SAMN13568653']	2015	2019-12-31T08:48:00.000Z			PER	South America	Lima	sputum	Homo sapiens	3	human																					567	567712800	242710484	PRJNA595834			99.57	1723028	59	lineage4.1.2.1	Other	['Menardo_2021','standford','tbprofiler','diff','TANDEM','input','tree']	tuberculosis: human-adapted	L4	Mycobacterium tuberculosis
SAMEA10030622	ERR7911621	WGS	FZB	ERX7479018	NextSeq 500	PAIRED		GENOMIC	ILLUMINA	ERS7708829	ERP132622	['ERR7911621','24682589','ERP132622','ena-RUN-FZB-05-01-2022-10:45:57:327-779','SAMEA10030622','ena-STUDY-FZB-22-10-2021-10:26:06:450-343','794636','ERX7479018','ERS7708829','FND-51','ena-EXPERIMENT-FZB-05-01-2022-10:45:57:327-779','PRJEB48275']		2022-07-21T19:10:00.000Z			ZAF	Africa						S				S		S	S	S				S								808	808826902	344784171	PRJEB48275	Finci_2022		99.55	1666166	57	lineage4.1.2	Sensitive	['tree','input','tbprofiler','diff','Finci_2022']	tuberculosis: human-adapted	L4.1.2	Mycobacterium tuberculosis
SAMN09101640	SRR7068903	OTHER	MODMEDMICOXFORD	SRX3999864	Illumina MiSeq	PAIRED		OTHER	ILLUMINA	SRS3282067	SRP076676	['SRP076676','302362','MMMOSRA:41dd4f80-8fa5-4615-ba8e-46142b0ee2be','SRS3282067','MMMOSAM:41dd4f80-8fa5-4615-ba8e-46142b0ee2be','SRR7068903','PRJNA302362','SAMN09101640','9101640','SRX3999864']	2016	2018-04-26T14:16:00.000Z			GBR	Europe			Homo sapiens	3	human																					288	288560558	175463583	PRJNA302362									tuberculosis: unclassified		Mycobacterium tuberculosis
SAMEA3671256	ERR1193846	WGS	UNIVERSITY OF BASEL	ERX1267159	Illumina HiSeq 2500	PAIRED	RANDOM	GENOMIC	ILLUMINA	ERS978405	ERP012852	['343620','ERP012852','ena-RUN-UNIVERSITY OF BASEL-16-12-2015-16:26:05:084-187','ERX1267159','ena-EXPERIMENT-UNIVERSITY OF BASEL-16-12-2015-16:26:05:084-187','5807011','PRJEB11460','ERR1193846','SAMEA3671256','ena-STUDY-UNIVERSITY OF BASEL-19-10-2015-17:08:25:268-8','ERS978405','G04586']		2016-09-29T14:46:00.000Z																														524	524744037	303650959	PRJEB11460								['Menardo_2021','input','Stucki_2016','Napier_2020']	tuberculosis: human-adapted	L4.3.3	Mycobacterium tuberculosis
SAMEA5569848	ERR3287655	WGS	UNIVERSIDAD PERUANA CAYETANO HEREDIA, PERU	ERX3314164	Illumina HiSeq 4000	PAIRED	RANDOM	GENOMIC	ILLUMINA	ERS3371870	ERP114885	['ERR3287655','ERS3371870','experiment.11681','SAMEA5569848','ERX3314164','sample.11681','project.Gates_clinical_isolates_Peru','ERP114885','PRJEB32234','542465','run.11681','11622133']		2021-11-03T09:39:00.000Z			PER	South America						S	S			I	S	R	S	S				R	S	S	S	S	S	S	R	539	539097900	226828184	PRJEB32234	['Walker_2022','CRyPTIC_reuse_table']		99.85	1736052	60	lineage4.3.4.2	MDR-TB	['CRyPTIC_UPCH','Walker_2022','tbprofiler','input','tree','diff','CRyPTIC_reuse_table']	tuberculosis: unclassified		Mycobacterium tuberculosis
SAMN08629491	SRR6797580	WGS	SAN RAFFAELE	SRX3756713	Illumina HiSeq 2500	PAIRED	RANDOM	GENOMIC	ILLUMINA	SRS3012428	SRP128089	['8629491','PRJNA428596','SRR6797580','SRS3012428','140241_210916_BGD_210916_100.gatk.bam','140241','428596','SRP128089','140241_WGS','SAMN08629491','SRX3756713','bp0']		2018-03-02T06:29:00.000Z			BGD	Asia			Homo sapiens	3	human					S		S		S				S	S				S			190	190260063	87101172	PRJNA428596	CRyPTIC_WHO2021_PMC7612554		99.49	1387127	31	lineage2.2.1	Sensitive	['input','tree','Walker_2022','diff','tbprofiler']	tuberculosis: unclassified		Mycobacterium tuberculosis
SAMN22169418	SRR16278241	WGS	CHINA AGRICULTURAL UNIVERSITY	SRX12557560	Illumina HiSeq 2500	PAIRED	RANDOM	GENOMIC	ILLUMINA	SRS10515242	SRP340665	['SAMN22169418','769553','SRP340665','SRS10515242','22169418','SRR16278241','SRX12557560','1015_1.fastq.gz','1015','PRJNA769553']	2012	2021-10-09T21:25:00.000Z			CHN	Asia	Kashgar	As reported: tissue sample, farm	Bos taurus	2	bovine																					2136	2136213500	1093792678	PRJNA769553			98.71	1780520	87	La1.4	Other	['input','tree','diff','tbprofiler']	tuberculosis: animal-adapted	La1	Mycobacterium bovis
SAMN31672845	SRR22251111	WGS	INSTITUTE OF CLINICAL PATHOLOGY AND MEDICAL RESEARCH	SRX18227945	NextSeq 500	PAIRED	RANDOM	GENOMIC	ILLUMINA	SRS15724227	SRP407089	['bp0','17-3391-0372','SRX18227945','SRS15724227','SRP407089','SRR22251111','PRJNA899911','899911','17-3391-0372_1.fastq.gz','SAMN31672845','31672845']	2017	2022-11-09T23:52:00.000Z			AUS	Oceania	NSW		Homo sapiens	3	human																					495	495998992	215196042	PRJNA899911			99.33	1853828	61	lineage1.2.1.2.1	Sensitive	['input','tbprofiler','tree','diff']	tuberculosis: unclassified		Mycobacterium tuberculosis
SAMN36184046	SRR25101004	WGS	UNIVERSITY OF WISCONSIN-MADISON	SRX20854109	Illumina HiSeq 2000	PAIRED	RANDOM	GENOMIC	ILLUMINA	SRS18131097	SRP446875	['SAMN36184046','72-3B_1.fastq','36184046','SRP446875','bp0','SRR25101004','989669','72-3B','PRJNA989669','SRX20854109','SRS18131097']		2023-06-30T20:06:00.000Z							Homo sapiens	3	human																					546	546729624	211930109	PRJNA989669			99.73	1646414	48	lineage4.4.1.2	Sensitive	['tbprofiler','diff','input','tree']	tuberculosis: unclassified		Mycobacterium tuberculosis
SAMEA113537539	ERR11465359	WGS	FZB	ERX10871516	NextSeq 500	PAIRED		GENOMIC	ILLUMINA	ERS15533960	ERP147571	['PRJEB62480','SAMEA113537539','ena-RUN-TAB-22-05-2023-12:53:16:071-6157','ERS15533960','ERX10871516','d05d2f15-c027-4055-b906-d9d6d110849e','ena-EXPERIMENT-TAB-22-05-2023-12:53:16:071-6156','ERR11465359','ERP147571','BTB-1532','35505916','979605']		2023-09-16T09:23:00.000Z			BWA	Africa																										435	435256948	187659902	PRJEB62480			98.99	1521556	40	lineage4.1.1.3	Sensitive	['input','tbprofiler','diff','tree','Kopanyo']	tuberculosis: unclassified		Mycobacterium tuberculosis
SAMEA5163853	ERR4178236	WGS	WELLCOME SANGER INSTITUTE	ERX4141660	HiSeq X Ten	PAIRED	RANDOM	GENOMIC	ILLUMINA	ERS2971576	ERP112727	['SC_EXP_29544_1#265','SAMEA5163853','1f86057a-6414-11e8-bf99-3c4a9275d6c8','ERP112727','15056415','SC_RUN_29544_1#265','ERS2971576','ERR4178236','The_Genomics_of_Multidrug_Resistant_Tuberculosis_Transmission__NIHR_funded_-sc-5364','PRJEB30294','626130','ERX4141660']		2020-05-29T15:39:00.000Z																														283	283203822	66787486	PRJEB30294			99.73	1523581	52	lineage4	HR-TB	['diff','input','tbprofiler','tree']	tuberculosis: unclassified		Mycobacterium tuberculosis
SAMN15718471	SRR12380568	WGS	DIVISION OF GENOMIC MEDICINE AND INNOVATION SUPPORT	SRX8879156	NextSeq 500	SINGLE	RANDOM PCR	GENOMIC	ILLUMINA	SRS7139636	SRP275727	['SRX8879156','MTBDR181004','MTBDR181004_S124_good_1.fastq.gz','SRR12380568','PRJNA650561','SRP275727','SAMN15718471','650561','bp0','SRS7139636','15718471']	2019	2020-08-03T22:14:00.000Z		15.87 N 100.99 E	THA	Asia		sputum	Homo sapiens	3	human																					114	114766908	53527881	PRJNA650561									tuberculosis: unclassified		Mycobacterium tuberculosis
SAMEA5569781	ERR3287588	WGS	UNIVERSIDAD PERUANA CAYETANO HEREDIA, PERU	ERX3314097	Illumina HiSeq 4000	PAIRED	RANDOM	GENOMIC	ILLUMINA	ERS3371803	ERP114885	['run.11614','PRJEB32234','ERR3287588','542465','SAMEA5569781','sample.11614','experiment.11614','ERP114885','ERX3314097','ERS3371803','11622066','project.Gates_clinical_isolates_Peru']		2021-11-03T09:38:00.000Z			PER	South America						S				S	S	R	S	S				S		S	S	S	S	S	S	516	516081600	215036772	PRJEB32234	['CRyPTIC_reuse_table','Walker_2022']		99.83	1752224	65	lineage4.3.4.2	HR-TB	['CRyPTIC_reuse_table','tbprofiler','Walker_2022','diff','CRyPTIC_UPCH','input','tree']	tuberculosis: unclassified		Mycobacterium tuberculosis
SAMEA7560648	ERR4828211	WGS	OUCRU-HCMC	ERX4698195	NextSeq 500	PAIRED	RANDOM	GENOMIC	ILLUMINA	ERS5317284	ERP124982	['experiment.11980','ERP124982','SAMEA7560648','22476218','773308','ERS5317284','ERR4828211','sample.11980','PRJEB41241','run.11980','project.Vietnam','ERX4698195']		2021-11-12T01:34:00.000Z			VNM	Asia	Ho Chi Minh City					S				S	S	R	S	S				S		S	S	S	S	S	S	473	473439058	222887495	PRJEB41241	['Walker_2022','CRyPTIC_reuse_table']		99.53	1532108	51	lineage2.2.1.1	HR-TB	['CRyPTIC_OUCRU','diff','CRyPTIC_reuse_table','tree','input','tbprofiler','Walker_2022']	tuberculosis: unclassified		Mycobacterium tuberculosis
SAMEA104389473	ERR2196997	WGS	INSTITUT PASTEUR	ERX2252611	Illumina MiSeq	PAIRED	PCR	GENOMIC	ILLUMINA	ERS2007415	ERP105242	['ERR2196997','ERX2252611','ena-STUDY-IP-16-11-2017-15:37:03:813-1021','8891241','ERS2007415','ena-EXPERIMENT-IP-16-11-2017-15:37:03:603-2','ena-RUN-IP-16-11-2017-15:37:03:603-2','SAMEA104389473','Mtb_25343_Beijing','ERP105242','PRJEB23484','449207']	2014	2018-04-08T09:16:00.000Z			FRA	Europe			Homo sapiens	3	human																					203	203078874	123906204	PRJEB23484			99.52	1099366	36	lineage2.2.1	HR-TB	['tbprofiler','diff','input','tree']	tuberculosis: unclassified		Mycobacterium tuberculosis
SAMN38204548	SRR26788060	WGS	HMS	SRX22485945	Illumina HiSeq 4000	SINGLE	cDNA	GENOMIC	ILLUMINA	SRS19499290	SRP471323	['Peru10660_R1.fastq.gz','38204548','bp0','=MID(A161, 5,5)','Peru10660','1039243','SRS19499290','SAMN38204548','SRX22485945','PRJNA1039243','SRP471323','SRR26788060']	2021	2023-11-11T09:55:00.000Z			PER	South America		sputum	Homo sapiens	3	human																					390	390023700	131168403	PRJNA1039243								standford	tuberculosis: unclassified		Mycobacterium tuberculosis
SAMEA12854508	ERR11245520	WGS	SWISS TROPICAL AND PUBLIC HEALTH INSTITUTE	ERX10653724	Illumina NovaSeq 6000	SINGLE	RANDOM	GENOMIC	ILLUMINA	ERS10461397	ERP135175	['G45455','SAMEA12854508','ena-EXPERIMENT-TAB-17-04-2023-19:57:14:631-7137','8cc6b8bd-130a-4c76-a0b2-3197bafe5cc6','930268','ena-RUN-TAB-17-04-2023-19:57:14:631-7138','ERX10653724','PRJEB50582','ERP135175','ERS10461397','34308076','ERR11245520']	2015	2023-07-27T11:28:00.000Z			GEO	Asia		sputum																								406	406493791	140378589	PRJEB50582									tuberculosis: unclassified		Mycobacterium tuberculosis
SAMEA8718854	ERR8975728	WGS	CTB/NICD	ERX5543958	Illumina NovaSeq 6000	PAIRED	RANDOM	GENOMIC	ILLUMINA	ERS6403299	ERP128647	['ERR8975728','experiment.29274','PRJEB44577','26339823','ERP128647','ERX5543958','773351','project.Wellcome_clinical_isolates_site10','sample.29274','ERS6403299','run.29274.1','SAMEA8718854']		2022-03-15T07:38:00.000Z			ZAF	Africa						S				S	S	S	R	S				S		S	S	S	S	S	S	767	767069430	255987671	PRJEB44577	CRyPTIC_reuse_table		99.74	1846243	64	lineage4.3.2	Sensitive	['tree','diff','CRyPTIC_reuse_table','tbprofiler','CRyPTIC_CTB-NICD','input']	tuberculosis: unclassified		Mycobacterium tuberculosis
SAMN06209869	SRR5152947	WGS	BI	SRX2470977	Illumina HiSeq 2500	PAIRED	RANDOM	GENOMIC	ILLUMINA	SRS1903085	SRP075210	['SRX2470977','318002','6209869','SAMN06209869','PRJNA318002','SRS1903085','SRP075210','Mycobacterium tuberculosis 15-017322','BI_1202','SRR5152947']	2016	2017-01-07T01:39:00.000Z			AZE	Asia	Baku	sputum	Homo sapiens	3	human																					451	451325368	137890229	PRJNA318002			99.13	1729718	36	lineage2.2.1	Pre-XDR-TB	['Nimmo_2024','tbprofiler','diff','input','tree']	tuberculosis: human-adapted	L2	Mycobacterium tuberculosis
SAMN36619458	SRR25340899	WGS	NIH / NIAID	SRX21080261	Illumina HiSeq 1500	PAIRED	RANDOM	GENOMIC	ILLUMINA	SRS18349811	SRP450367	['36619458','SAMN36619458','PRJNA996640','bp0','SRR25340899','996640','MNTB_390.filtered_2_bwa.1.fastq.gz','SRS18349811','SRX21080261','SRP450367','16817']	2020	2023-07-19T18:36:00.000Z		13.3524 N 74.7868 E	IND	Asia	Manipal	sputum	Homo sapiens	3	human																					1236	1236539302	510967332	PRJNA996640			99.2	1770015	57	lineage1.1.2	Other	['tbprofiler','tree','input','diff']	tuberculosis: unclassified		Mycobacterium tuberculosis
SAMN03647574	SRR2100401	WGS	UNIVERSITY OF OXFORD	SRX1095095	Illumina HiSeq 2500	PAIRED	RANDOM	GENOMIC	ILLUMINA	SRS990399	SRP061066	['SRX1095095','SRR2100401','282721','193e2f13-854c-4521-97e3-10a001838309_R00000039_v2.bam','PRJNA282721','SRS990399','3647574','C00010180','SAMN03647574','SRP061066']		2015-07-15T06:51:00.000Z			GBR	Europe										S		S						S	S							763	763397800	541208078	PRJNA282721	CRyPTIC_WHO2021_PMC7612554		99.48	1172406	27	lineage3	Sensitive	['tbprofiler','Napier_2020','tree','Menardo_2018','Walker_2022','input','Menardo_2021','diff']	tuberculosis: human-adapted	L3	Mycobacterium tuberculosis
SAMEA112800678	ERR11050669	WGS	FZB	ERX10497460	NextSeq 500	PAIRED		GENOMIC	ILLUMINA	ERS14808224	ERP010814	['21003655','287903','SAMEA112800678','ena-EXPERIMENT-TAB-21-03-2023-10:58:00:059-107597','ERS14808224','PRJEB9680','ERP010814','ERX10497460','ena-RUN-TAB-21-03-2023-10:58:00:059-107598','ERR11050669','ena-STUDY-FZB-22-06-2015-17:16:39:392-292','33852734']		2023-07-20T23:20:00.000Z																														703	703526078	339906337	PRJEB9680			99.52	1359112	44	lineage4.8	RR-TB	['input','tree','tbprofiler','diff']	tuberculosis: unclassified		Mycobacterium tuberculosis
SAMEA7551516	ERR4818152	WGS	PUBLIC HEALTH ENGLAND	ERX4687994	Illumina HiSeq 2500	PAIRED	RANDOM	GENOMIC	ILLUMINA	ERS5308164	ERP124941	['ERP124941','773303','ERR4818152','run.20972','PRJEB41201','ERS5308164','ERX4687994','22470909','experiment.20972','SAMEA7551516','sample.20972','project.PHE-TB']		2021-11-10T19:07:00.000Z			GBR	Europe																										373	373486135	187231818	PRJEB41201			99.31	1539617	35	lineage1.2.2.2	Sensitive	['diff','input','tbprofiler','CRyPTIC_PHE','tree']	tuberculosis: unclassified		Mycobacterium tuberculosis
SAMEA5189615	ERR4188069	WGS	WELLCOME SANGER INSTITUTE	ERX4149838	HiSeq X Ten	PAIRED	RANDOM	GENOMIC	ILLUMINA	ERS2997110	ERP021867	['SAMEA5189615','Exploring_the_richness_of_Mycobacterium_bovis_strain_diversity-sc-4667','SC_RUN_29589_2#215','ERP021867','ERS2997110','15093118','SC_EXP_29589_2#215','ERR4188069','10a7046a-ff90-11e8-9f73-3c4a9275d6c8','PRJEB19799','ERX4149838','480613']		2020-06-04T07:49:00.000Z			GBR	Europe																										250	250511416	66279563	PRJEB19799			99.44	1339035	46	La1.8.1	Other	['tbprofiler','input','tree','bovis_GBR','diff']	tuberculosis: animal-adapted	La1	Mycobacterium bovis
SAMN39286953	SRR27450003	WGS	MDUPHL	SRX23121934	NextSeq 550	PAIRED	RANDOM	GENOMIC	ILLUMINA	SRS20075486	SRP399923	['857537','SRP399923','SRS20075486','SRR27450003','39286953','SRX23121934','AUSMDU00060302_S44_R1_001.fastq.gz','SAMN39286953','AUSMDU00060302','PRJNA857537']	2021	2024-01-07T18:26:00.000Z			AUS	Oceania	Victoria		Homo sapiens	3	human																					541	541580496	250696103	PRJNA857537			99.44	1457504	50	lineage1.1.1.1	Sensitive	['input','diff','tree','tbprofiler']	tuberculosis: unclassified		Mycobacterium tuberculosis
SAMN05576227	SRR4037561	WGS	HARVARD MEDICAL SCHOOL	SRX2028683	Illumina HiSeq 2000	PAIRED	RANDOM	GENOMIC	ILLUMINA	SRS1623018	SRP082185	['SRP082185','PRJNA323744','SAMN05576227','5576227','P26-Lung5-C1','323744','SRS1623018','SRR4037561','SRX2028683','749-L5C1_1.fastq.gz']	2013-07	2016-08-18T14:41:00.000Z		29.6483 S 30.3318 E	ZAF	Africa	Kwazulu-Natal	lung	Homo sapiens	3	human																					164	164697872	110307057	PRJNA323744								['intrapatient_ZAF','input','Napier_2020','denylist']	tuberculosis: human-adapted	L4.3.2.1	Mycobacterium tuberculosis
SAMEA112799290	ERR11049108	WGS	FZB	ERX10495898	NextSeq 500	PAIRED		GENOMIC	ILLUMINA	ERS14806836	ERP010814	['ERX10495898','ERR11049108','ERS14806836','SAMEA112799290','PRJEB9680','ERP010814','287903','20002611','33851346','ena-STUDY-FZB-22-06-2015-17:16:39:392-292','ena-EXPERIMENT-TAB-21-03-2023-10:57:59:457-104475','ena-RUN-TAB-21-03-2023-10:57:59:457-104476']		2023-07-20T21:45:00.000Z																														792	792594472	356217205	PRJEB9680			99.49	1644136	55	lineage2.2.1	Sensitive	['tbprofiler','tree','diff','input']	tuberculosis: unclassified		Mycobacterium tuberculosis
SAMN09099762	SRR7070194	OTHER	MODMEDMICOXFORD	SRX4000953	Illumina MiSeq	PAIRED		OTHER	ILLUMINA	SRS3283043	SRP076676	['MMMOSAM:dd2b03e1-5d30-4fe8-8381-9b72043ec6e8','SRR7070194','302362','PRJNA302362','9099762','SRP076676','SAMN09099762','SRS3283043','MMMOSRA:dd2b03e1-5d30-4fe8-8381-9b72043ec6e8','SRX4000953']	2016	2018-04-26T14:26:00.000Z			GBR	Europe			Homo sapiens	3	human																					191	191895315	116429955	PRJNA302362									tuberculosis: unclassified		Mycobacterium tuberculosis
SAMN20512822	SRR15316099	WGS	SCHOOL OF PUBLIC HEALTH, FUDAN UNIVERSITY	SRX11620913	Illumina HiSeq 2000	PAIRED	PCR	GENOMIC	ILLUMINA	SRS9656176	SRP330727	['SRP330727','2003-West-035','SAMN20512822','SRX11620913','bp0','PRJNA751240','SRR15316099','U21_R1.fastq.gz','U21','SRS9656176','20512822','751240']	2003	2021-08-01T01:20:00.000Z		30.29 N 120.34 E	CHN	Asia	Zheijiang	sputum	Homo sapiens	3	human																					1384	1384473000	538520547	PRJNA751240			99.37	1873976	61	lineage2.2.1	Other	['diff','input','timelapse_Zhejiang_CHN','tbprofiler','tree']	tuberculosis: unclassified		Mycobacterium tuberculosis
SAMN41724441	SRR29440953	WGS	SAPPHE	SRX24953454	NextSeq 500	PAIRED	RANDOM	GENOMIC	ILLUMINA	SRS21657163	SRP514414	['SRP514414','SRX24953454','PRJNA1120504','41724441','1120504','SAMN41724441','SRR29440953','2036200721_R1.fastq.gz','SRS21657163','2036200721']	2020	2024-06-17T19:13:00.000Z			AUS	Oceania			Homo sapiens	3	human																					1094	1094767516	504722434	PRJNA1120504									tuberculosis: unclassified		Mycobacterium tuberculosis
SAMEA7524903	ERR4796447	WGS	FOUNDATION FOR MEDICAL RESEARCH INDIA	ERX4665861	NextSeq 500	PAIRED	RANDOM	GENOMIC	ILLUMINA	ERS5281378	ERP124850	['22458468','run.1172','SAMEA7524903','ERP124850','ERX4665861','773292','PRJEB41116','ERR4796447','sample.1172','experiment.1172','ERS5281378','project.Mumbai']		2021-11-09T22:09:00.000Z			IND	Asia	Mumbai					S	S			R	I	R	S	R				R		R	S	S	R	R	R	599	599691900	238166360	PRJEB41116	['CRyPTIC_reuse_table','Walker_2022']		99.44	1676820	52	lineage2.2.1	XDR-TB	['tree','tbprofiler','CRyPTIC_IND','diff','Walker_2022','CRyPTIC_reuse_table','input']	tuberculosis: unclassified		Mycobacterium tuberculosis
SAMEA9070988	ERR6362249	WGS	Swiss-TPH	ERX5628195	Illumina NovaSeq 6000	SINGLE	RANDOM	GENOMIC	ILLUMINA	ERS6799294	ERP129488	['20453953','WGS RR-TB Khayelitsha','G48185_1','737713','ERR6362249','PRJEB45389','ERP129488','ERS6799294','ERX5628195','SAMEA9070988']		2021-10-13T18:01:00.000Z			ZAF	Africa																										366	366080156	116109559	PRJEB45389								R-RR_HIVcoinf_ZAF	tuberculosis: unclassified		Mycobacterium tuberculosis
SAMN19688046	SRR14801702	WGS	SIMON FRASER UNIVERSITY	SRX11134815	NextSeq 500	PAIRED	RANDOM	GENOMIC	ILLUMINA	SRS9198205	SRP323639	['TB-222-5786-19_S231','19688046','SRP323639','SAMN19688046','SRX11134815','bp0','736718','SRR14801702','PRJNA736718','SRS9198205','TB-222-5786-19_S231_R1_001.fastq.gz']	2019	2021-06-13T22:47:00.000Z		47.03278 N 28.89972 E	MDA	Europe			Homo sapiens	3	human																					589	589430916	248020387	PRJNA736718			99.47	1500446	51	lineage2.2.1	Sensitive	['tbprofiler','input','diff','tree']	tuberculosis: unclassified		Mycobacterium tuberculosis
SAMEA4441596	ERR1633946	WGS	INSTITUTE OF INFECTIOUS DISEASE AND MOLECULAR MEDI	ERX1704279	Illumina HiSeq 2000	PAIRED	size fractionation	GENOMIC	ILLUMINA	ERS1353045	ERP017107	['ena-RUN-Institute of Infectious Disease and Molecular Medicine-15-09-2016-16:31:52:694-172','KSP1140','ERR1633946','ena-STUDY-Institute of Infectious Disease and Molecular Medicine-13-09-2016-12:12:52:927-24','SAMEA4441596','ERS1353045','6021575','PRJEB15382','ERP017107','ena-EXPERIMENT-Institute of Infectious Disease and Molecular Medicine-15-09-2016-16:31:52:694-172','ERX1704279','353810']	2010	2016-11-16T16:19:00.000Z			ZAF	Africa	Khayelitsha, Cape Town	sputum	Homo sapiens	3	human																					451	451824800	281691778	PRJEB15382			99.53	1752491	40	lineage2.2.1.1	Sensitive	['Menardo_2021','Napier_2020','Nimmo_2024','Menardo_2018','tbprofiler','tree','input','diff']	tuberculosis: human-adapted	L2.2.1.1	Mycobacterium tuberculosis
SAMN40466054	SRR28351229	WGS	FIND, THE FOUNDATION FOR INNOVATIVE NEW DIAGNOSTICS	SRX23956588	Illumina HiSeq X	PAIRED	RANDOM	GENOMIC	ILLUMINA	SRS20756932	SRP495384	['SRX23956588','TB034030079','TB034030079_R1.fastq.gz','SRP495384','WGS-TB034030079','SRR28351229','40466054','1087582','PRJNA1087582','SAMN40466054','SRS20756932']	2019-09	2024-03-15T05:39:00.000Z			MDA	Europe		sputum	Homo sapiens	3	human																					1224	1224443900	520425239	PRJNA1087582			99.68	1756029	54	lineage4.2.1	MDR-TB	['diff','tree','tbprofiler','input']	tuberculosis: unclassified		Mycobacterium tuberculosis
SAMEA9070778	ERR6362625	WGS	Swiss-TPH	ERX5627986	Illumina NovaSeq 6000	SINGLE	RANDOM	GENOMIC	ILLUMINA	ERS6799085	ERP129488	['737713','WGS RR-TB Khayelitsha','20453754','ERR6362625','ERS6799085','ERX5627986','SAMEA9070778','ERP129488','G45146_1','PRJEB45389']		2021-10-13T18:42:00.000Z			ZAF	Africa																										377	377143494	114953604	PRJEB45389								R-RR_HIVcoinf_ZAF	tuberculosis: unclassified		Mycobacterium tuberculosis
SAMEA112805028	ERR11081207	WGS	FZB	ERX10528575	NextSeq 500	PAIRED		GENOMIC	ILLUMINA	ERS14812574	ERP010814	['33893125','ena-RUN-TAB-22-03-2023-09:21:25:351-112511','ena-EXPERIMENT-TAB-22-03-2023-09:21:25:351-112510','ERR11081207','287903','ERP010814','ena-STUDY-FZB-22-06-2015-17:16:39:392-292','4294-16','ERX10528575','PRJEB9680','ERS14812574','SAMEA112805028']		2023-07-21T04:05:00.000Z																														372	372815094	171449432	PRJEB9680			98.64	1555719	50	lineage4.6.5	MDR-TB	['tree','tbprofiler','input','diff']	tuberculosis: unclassified		Mycobacterium tuberculosis
SAMN15701038	SRR12367053	WGS	DIVISION OF GENOMIC MEDICINE AND INNOVATION SUPPORT	SRX8866256	NextSeq 500	SINGLE	RANDOM PCR	GENOMIC	ILLUMINA	SRS7127226	SRP275544	['SRS7127226','SAMN15701038','bp0','MTBDR180078','PRJNA650263','MTBDR180078_S59_good_1.fastq.gz','650263','SRP275544','SRX8866256','SRR12367053','15701038']	2019	2020-08-03T04:31:00.000Z		15.87 N 100.99 E	THA	Asia		sputum	Homo sapiens	3	human																					64	64376145	32910841	PRJNA650263									tuberculosis: unclassified		Mycobacterium tuberculosis
SAMN41416418	SRR29051566	WGS	FIND, THE FOUNDATION FOR INNOVATIVE NEW DIAGNOSTICS	SRX24576161	Illumina HiSeq 2000	PAIRED	RANDOM	GENOMIC	ILLUMINA	SRS21316250	SRP507535	['SRX24576161','SRR29051566','24146D_6BE5336DB2C1','24146D_6BE5336DB2C1_1899','SRS21316250','SRP507535','TB-IS-1026-1899_S44_R1_001.fastq.gz','SAMN41416418','41416418','1109295','PRJNA1109295']	2012	2024-05-16T10:02:00.000Z			VNM	Asia			Homo sapiens	3	human																					293	293695302	135618335	PRJNA1109295								WHO_mutations_2023	tuberculosis: unclassified		Mycobacterium tuberculosis
SAMN31031246	SRR21732777	WGS	MDUPHL	SRX17728807	NextSeq 500	PAIRED	RANDOM	GENOMIC	ILLUMINA	SRS15258265	SRP399923	['SRX17728807','SRP399923','PRJNA857537','SRS15258265','AUSMDU00041526_S58_R1_001.fastq.gz','SAMN31031246','857537','AUSMDU00041526','31031246','SRR21732777']	2019	2022-09-28T00:54:00.000Z			AUS	Oceania	Victoria		Homo sapiens	3	human																					559	559727871	236217878	PRJNA857537			99.45	1591565	55	lineage1.2.1.2	Sensitive	['tree','tbprofiler','diff','input']	tuberculosis: unclassified		Mycobacterium tuberculosis
SAMEA1530690	ERR176702	WGS	SC	ERX152848	Illumina HiSeq 2000	PAIRED	RANDOM	GENOMIC	ILLUMINA	ERS141773	ERP001072	['3072-sc-2012-05-29T14:59:26Z-1428786','SC_RUN_8205_6#65','ERR176702','SAMEA1530690','ERS141773','SC_EXP_8205_6#65','Karonga_Prevention_Study__KPS____whole_genome_sequencing_in_a_whole_population-sc-2011-12-13T10:33:26Z-2066','Karonga_Prevention_Study__KPS____whole_genome_sequ','ERP001072','ERX152848','1759894','PRJEB2794','204548']	2000	2012-10-12T09:35:00.000Z			MWI	Africa	Karonga	sputum	Homo sapiens	3	human																					164	164218000	81588642	PRJEB2794			99.66	1452727	33	lineage4.3.4.1	Sensitive	['tree','input','diff','Menardo_2021','tbprofiler','Napier_2020','Karonga_Prevention_Study','Menardo_2018']	tuberculosis: human-adapted	L4.3.4.1	Mycobacterium tuberculosis
SAMN40099048	SRR28119803	WGS	SHANDONG SECOND MEDICAL UNIVERSITY	SRX23764523	Illumina NovaSeq 6000	PAIRED	RANDOM	GENOMIC	ILLUMINA	SRS20589982	SRP492016	['Mycobacterium tuberculosis complex-35','SRS20589982','SRX23764523','40099048','SAMN40099048','D106119_combined_R1.fastq.gz','bp0','SRR28119803','D106035','SRP492016','PRJNA1080043','1080043']		2024-02-27T13:48:00.000Z			CHN	Asia	Shijiazhuang		Homo sapiens	3	human																					2976	2976744600	971142505	PRJNA1080043			99.44	1826832	57	lineage2.2.1	Other	['diff','tbprofiler','input','tree']	tuberculosis: human-adapted	L4	Mycobacterium tuberculosis	H37Rv
SAMEA104718685	ERR2446334	WGS	RIVM - NATIONAL INSTITUTE FOR PUBLIC HEALTH AND TH	ERX2465435	Illumina HiSeq 2500	SINGLE	RANDOM	GENOMIC	ILLUMINA	ERS2320068	ERP107526	['ERP107526','WGSVNTR2016280','ena-EXPERIMENT-RIVM - National Institute for Public Health and the Environment-26-03-2018-16:05:17:751-280','ERS2320068','8820617','PRJEB25592','ena-RUN-RIVM - National Institute for Public Health and the Environment-26-03-2018-16:05:17:751-280','ERX2465435','SAMEA104718685','448124','ena-STUDY-RIVM - National Institute for Public Health and the Environment-15-03-2018-13:44:58:461-243','ERR2446334']	2016	2019-06-11T17:47:00.000Z			NLD	Europe			Homo sapiens	3	human																					773	773949612	203289982	PRJEB25592								['WGS_2016_NLD','Napier_2020']	tuberculosis: human-adapted	L4.1.2.1	Mycobacterium tuberculosis
SAMN37547154	SRR26183852	AMPLICON	ROCKEFELLER UNIVERSITY	SRX21895897	Illumina NovaSeq 6000	SINGLE	PCR	GENOMIC	ILLUMINA	SRS18983167	SRP463259	['PRJNA1021243','SRX21895897','SRS18983167','37547154','bp0','RLC0012_RS_deltaBioA_P0_Plus_rep3','RS_deltaBioA_P0_Plus_rep3','1021243','RS_deltaBioA_P0_Plus_rep3_S6_L003_R1_001.fastq.gz','SRP463259','SAMN37547154','SRR26183852']		2023-09-26T18:32:00.000Z																														19376	19376721124	5878496286	PRJNA1021243									tuberculosis: human-adapted	L4	Mycobacterium tuberculosis	H37Rv
SAMN15703262	SRR12395277	WGS	WADSWORTH CENTER	SRX8893620	MinION	SINGLE	RANDOM	GENOMIC	OXFORD_NANOPORE	SRS7152642	SRP276100	['bp0','A342','IDR1900059321-01-01.fastq.gz','SAMN15703262','IDR1900059321-01-01','650381','SRX8893620','SRR12395277','15703262','SRP276100','SRS7152642','PRJNA650381']	2019	2020-08-05T13:32:00.000Z		40.73306965 N 73.68397315 W	USA	North America	NEW HYDE PARK	As reported: TISS	Homo sapiens	3	human																					609	609939065	557719564	PRJNA650381									tuberculosis: unclassified		Mycobacterium tuberculosis
SAMN31020424	SRR21711121	WGS	WADSWORTH CENTER	SRX17708487	Illumina MiSeq	PAIRED	RANDOM	GENOMIC	ILLUMINA	SRS15238986	SRP338930	['766641','SRX17708487','SRR21711121','SAMN31020424','IDR2000006533-01-02_S13_L001_R1_001.fastq.gz','31020424','SRS15238986','PRJNA766641','IDR2000006533','SRP338930']	2020	2022-09-26T14:17:00.000Z			USA	North America	New York state		Homo sapiens	3	human																					502	502184514	277548020	PRJNA766641			99.53	1596871	74	lineage2.2.1	Sensitive	['input','diff','tbprofiler','tree']	tuberculosis: unclassified		Mycobacterium tuberculosis
SAMEA7549333	ERR4815972	WGS	PUBLIC HEALTH ENGLAND	ERX4685814	Illumina HiSeq 2500	PAIRED	RANDOM	GENOMIC	ILLUMINA	ERS5305984	ERP124941	['ERR4815972','SAMEA7549333','experiment.18792','project.PHE-TB','sample.18792','ERS5305984','ERX4685814','773303','run.18792','ERP124941','22468729','PRJEB41201']		2021-11-10T15:05:00.000Z			GBR	Europe																										554	554396964	257382956	PRJEB41201			99.93	1859339	42	lineage4.9	Sensitive	['diff','input','CRyPTIC_PHE','tree','tbprofiler']	tuberculosis: unclassified		Mycobacterium tuberculosis
SAMEA7184558	ERR4457785	WGS	IMPERIAL COLLEGE LONDON	ERX4398156	Illumina HiSeq 2000	PAIRED	RANDOM	GENOMIC	ILLUMINA	ERS4944800	ERP123401	['16336791','ERX4398156','ERS4944800','ERP123401','666870','CA0072609_raw_wgs','PRJEB39837','CA0072609','CA0072609_raw_wgs_R1R2','SAMEA7184558','ena-STUDY-IMPERIAL COLLEGE LONDON-12-08-2020-14:44:57:582-2394','ERR4457785']	2009	2020-10-01T21:31:00.000Z			PER	South America	Lima		Homo sapiens	3	human																					263	263240414	117923221	PRJEB39837								['input','standford']	tuberculosis: unclassified		Mycobacterium tuberculosis
SAMEA7529125	ERR4800539	WGS	FOUNDATION FOR MEDICAL RESEARCH INDIA	ERX4669954	NextSeq 500	PAIRED	RANDOM	GENOMIC	ILLUMINA	ERS5285594	ERP124850	['run.31876','ERR4800539','PRJEB41116','experiment.31876','ERX4669954','sample.31876','ERP124850','project.Mumbai','22462668','773292','ERS5285594','SAMEA7529125']		2021-11-11T01:12:00.000Z			IND	Asia	Mumbai						S						S	S										S		592	592059600	270548979	PRJEB41116	Walker_2022		99.49	1564637	52	lineage2.2.1	Pre-XDR-TB	['tbprofiler','Walker_2022','CRyPTIC_IND','input','tree','diff']	tuberculosis: unclassified		Mycobacterium tuberculosis
SAMN16069753	SRR12599308	WGS	SICHUAN UNIVERSITY	SRX9083264	Illumina HiSeq 2000	PAIRED	RANDOM	GENOMIC	ILLUMINA	SRS7329830	SRP076535	['K121_R1.fastq.gz','323639','SAMN16069753','SRR12599308','BEL_K121','SRX9083264','PRJNA323639','SRS7329830','16069753','SRP076535']	1991	2020-09-05T22:09:00.000Z			BEL	Europe		sputum	Homo sapiens	3	human																					744	744509628	333369415	PRJNA323639									NTM: unclassified		Mycobacterium kansasi
SAMEA5975382	ERR3559634	WGS	FUDAN UNIVERSITY	ERX3559385	Illumina HiSeq 2500	PAIRED	RANDOM PCR	GENOMIC	ILLUMINA	ERS3778219	ERP117507	['ena-EXPERIMENT-FUDAN UNIVERSITY-25-09-2019-16:05:21:809-562','PRJEB34582','ERR3559634','ERX3559385','ena-STUDY-FUDAN UNIVERSITY-25-09-2019-16:05:44:667-292','ena-RUN-FUDAN UNIVERSITY-25-09-2019-16:05:21:809-562','ERS3778219','15231160','SAMEA5975382','SC0562','639250','ERP117507']	2018	2020-06-13T20:20:00.000Z			CHN	Asia		sputum	Homo sapiens	3	human																					697	697980600	286448293	PRJEB34582			99.56	1803054	61	lineage2.2.1	Sensitive	['tree','input','Menardo_2021','tbprofiler','diff']	tuberculosis: human-adapted	L2	Mycobacterium tuberculosis
SAMN06092536	SRR5067327	WGS	UNIVERSITY OF MELBOURNE	SRX2387625	Illumina HiSeq 2500	PAIRED	RANDOM	GENOMIC	ILLUMINA	SRS1829568	SRP094134	['SRP094134','SRX2387625','355614','HCMC0839','bp0','6092536','SRR5067327','PRJNA355614','SRS1829568','SAMN06092536','02MTB1070_1.fastq.gz']	2010-05	2016-12-01T20:55:00.000Z		10.82 N 106.63 E	VNM	Asia	Ho Chi Minh City	sputum	Homo sapiens	3	human																					515	515658068	251050177	PRJNA355614			99.24	1417762	48	lineage1.1.1.1	Sensitive	['diff','Menardo_2021','input','tbprofiler','Napier_2020','tree']	tuberculosis: human-adapted	L1.1.1.1	Mycobacterium tuberculosis
SAMN06055588	SRR5073860	WGS	UNIVERSITY OF MELBOURNE	SRX2392950	Illumina HiSeq 2500	PAIRED	RANDOM	GENOMIC	ILLUMINA	SRS1834403	SRP094134	['SRR5073860','SAMN06055588','02MTB0580_S11_L001_2.fastq.gz','SRP094134','bp0','PRJNA355614','6055588','HCMC1191','SRX2392950','355614','SRS1834403']	2009-10	2016-12-02T18:55:00.000Z		10.82 N 106.63 E	VNM	Asia	Ho Chi Minh City	sputum	Homo sapiens	3	human																					187	187715511	89337865	PRJNA355614								['Menardo_2021','input','Napier_2020']	tuberculosis: human-adapted	L2.2.2	Mycobacterium tuberculosis
SAMN41468259	SRR29093963	WGS	FIND, THE FOUNDATION FOR INNOVATIVE NEW DIAGNOSTICS	SRX24617783	Illumina HiSeq 2000	PAIRED	RANDOM	GENOMIC	ILLUMINA	SRS21354948	SRP507535	['TB-C005-5-10_S56_R1_001.fastq.gz','82B8A3_F632906EB912','SRR29093963','SRX24617783','1109295','SRS21354948','SAMN41468259','PRJNA1109295','41468259','82B8A3_F632906EB912_C005_5_10','SRP507535']		2024-05-21T06:07:00.000Z			ZAF	Africa			Homo sapiens	3	human																					295	295012022	128849698	PRJNA1109295								WHO_mutations_2023	tuberculosis: unclassified		Mycobacterium tuberculosis
SAMEA104614409	ERR3273171	WGS	WELLCOME SANGER INSTITUTE	ERX3300045	HiSeq X Ten	PAIRED	RANDOM	GENOMIC	ILLUMINA	ERS2225691	ERP106291	['ERP106291','09943d80-fc32-11e7-8f97-3c4a9275d6c8','ERR3273171','531863','ERS2225691','SC_EXP_25515_8#280','PRJEB24463','SC_RUN_25515_8#280','11384352','SAMEA104614409','IndoTBseq-sc-5161','ERX3300045']		2020-03-10T19:44:00.000Z			IDN	Asia	Bandung																									364	364083952	79472275	PRJEB24463			99.45	2003639	69	lineage2.2.1	RR-TB	['tbprofiler','R-MDR_IDN','tree','input','diff']	tuberculosis: unclassified		Mycobacterium tuberculosis
SAMEA112806096	ERR11082393	WGS	FZB	ERX10529762	NextSeq 500	PAIRED		GENOMIC	ILLUMINA	ERS14813642	ERP010814	['SAMEA112806096','7539-04','ena-EXPERIMENT-TAB-22-03-2023-09:39:46:365-143102','PRJEB9680','ena-STUDY-FZB-22-06-2015-17:16:39:392-292','ERS14813642','ERP010814','33894191','ena-RUN-TAB-22-03-2023-09:39:46:365-143103','ERR11082393','287903','ERX10529762']		2023-07-21T05:49:00.000Z																														764	764487215	311058523	PRJEB9680			99.73	1739458	59	lineage4.4.1.1	Sensitive	['input','diff','tree','tbprofiler']	tuberculosis: unclassified		Mycobacterium tuberculosis
SAMN20525308	SRR15368852	WGS	SCHOOL OF PUBLIC HEALTH, FUDAN UNIVERSITY	SRX11671362	Illumina HiSeq 2000	PAIRED	PCR	GENOMIC	ILLUMINA	SRS9703471	SRP330727	['H181_R1.fastq.gz','PRJNA751240','2013-South-061','SAMN20525308','H181','SRS9703471','SRX11671362','SRR15368852','20525308','bp0','751240','SRP330727']	2013	2021-08-08T10:44:00.000Z		30.38 N 120.60 E	CHN	Asia	Zheijiang	sputum	Homo sapiens	3	human																					931	931630500	428917615	PRJNA751240			99.4	1767829	60	lineage4.2.2	MDR-TB	['diff','tbprofiler','timelapse_Zhejiang_CHN','tree','input']	tuberculosis: unclassified		Mycobacterium tuberculosis
SAMEA14493501	ERR9806909	WGS	UNIVERSITY OF ANTWERP	ERX9353895	NextSeq 500	PAIRED	RANDOM PCR	GENOMIC	ILLUMINA	ERS12121864	ERP134958	['ena-EXPERIMENT-TAB-31-05-2022-21:20:15:614-2006','SAMEA14493501','ERP134958','ERS12121864','844747','PRJEB50385','cheddar_cheese','28830859','ERX9353895','ERR9806909','ena-RUN-TAB-31-05-2022-21:20:15:614-2007','R21075']	2013	2022-06-25T19:15:00.000Z			ZAF	Africa		sputum	Homo sapiens	3	human																					818	818150529	357975539	PRJEB50385								input	tuberculosis: unclassified		Mycobacterium tuberculosis
SAMN03246189	SRR1723422	WGS	INSTITUTE OF PATHOGEN BIOLOGY, CAMS&PUMC	SRX816677	Illumina Genome Analyzer IIx	SINGLE	RANDOM	GENOMIC	ILLUMINA	SRS796939	SRP051327	['07DS27151','SRS796939','SRR1723422','SRP051327','3246189','SRX816677','268900','07DS27151.fastq.bz2','SAMN03246189','PRJNA268900','07DS27151 WGS']	2007	2015-01-09T07:59:00.000Z			CHN	Asia	Shaanxi	sputum	Homo sapiens	3	human																					621	621512496	410667010	PRJNA268900								['input','Napier_2020']	tuberculosis: human-adapted	L2.2.2	Mycobacterium tuberculosis
SAMEA13119800	ERR8774401	WGS	UNIVERSITY OF BASEL, SWITZERLAND	ERX8437673	Illumina HiSeq 2500	PAIRED		GENOMIC	ILLUMINA	ERS10723766	ERP135588	['e85ebed1-8b4e-426c-a0a5-d56f438d6aa3','ERX8437673','ena-EXPERIMENT-TAB-24-02-2022-09:00:19:310-91643','ERR8774401','30046310','G21891','863195','ERP135588','ena-RUN-TAB-24-02-2022-09:00:19:310-91644','SAMEA13119800','PRJEB50999','ERS10723766']	2016	2022-08-10T22:29:00.000Z			COD	Africa			Homo sapiens	3	human																					1036	1036451920	521785773	PRJEB50999			99.71	1672368	56	lineage4.3.4.2	MDR-TB	['input','diff','tree','tbprofiler']	tuberculosis: unclassified		Mycobacterium tuberculosis
SAMEA110241027	ERR9907725	WGS	FZB	ERX9450553	NextSeq 500	PAIRED		GENOMIC	ILLUMINA	ERS12338649	ERP138888	['ena-EXPERIMENT-TAB-05-07-2022-07:28:59:399-70254','19-NAM17','SAMEA110241027','ERP138888','ERS12338649','856581','ERX9450553','340cc801-00cb-4fd1-8470-4fa8c6f9d071','ena-RUN-TAB-05-07-2022-07:28:59:399-70255','29556905','ERR9907725','PRJEB54067']		2022-07-12T03:25:00.000Z			NAM	Africa																										714	714843981	326171982	PRJEB54067								['input','R-RR_2016-18_NAM']	tuberculosis: unclassified		Mycobacterium tuberculosis
SAMN05789101	SRR5153596	WGS	BI	SRX2471713	Illumina HiSeq 2500	PAIRED	RANDOM	GENOMIC	ILLUMINA	SRS1903465	SRP075210	['318002','SRP075210','BI_1334','5789101','SRS1903465','Mycobacterium tuberculosis G-135','PRJNA318002','SRR5153596','SAMN05789101','SRX2471713']	2015	2017-01-07T06:40:00.000Z			GEO	Asia	Tbilisi	sputum	Homo sapiens	3	human																					467	467547988	217747141	PRJNA318002			96.04	1296655	28	lineage4.8	Sensitive	['input','diff','tbprofiler','tree']	tuberculosis: unclassified		Mycobacterium tuberculosis
SAMN02403548	['SRR1165648','SRR1172233','SRR1169199','SRR1167357']	WGS		['SRX468009','SRX470763']	Illumina HiSeq 2000	PAIRED	RANDOM	GENOMIC	ILLUMINA	SRS555524		['SRS555524','SRR1165648','2520163.WR39313.Solexa-212718.C3JUMACXX140118.P','2520163.WR39312.Pond-320434.C38PYACXX140203.P','SAMN02403548','2403548','C3JUMACXX140118.7.tagged_880.bam','PRJNA228101','SRR1172233','C38PYACXX140203.2.Illumina_P5-Talic_P7-Denod.bam','SRR1167357','SRR1169199','228101','C38PYACXX140203.3.Illumina_P5-Talic_P7-Denod.bam','C3JUMACXX140118.6.tagged_880.bam','TB_RSA107','PRJNA217391','SRP037173','SRX468009','SRX470763']					ZAF	Africa			Homo sapiens	3	human																					1134	1135198792	624982007	PRJNA228101			97.9	4143003	78	lineage4.4.1.1.1	MDR-TB	['Menardo_2018','Napier_2020','tbprofiler','tree','input','Menardo_2021','diff']	tuberculosis: human-adapted	L4.4.1.1	Mycobacterium tuberculosis
SAMN15701189	SRR12366996	WGS	DIVISION OF GENOMIC MEDICINE AND INNOVATION SUPPORT	SRX8866312	NextSeq 500	SINGLE	RANDOM PCR	GENOMIC	ILLUMINA	SRS7127282	SRP275544	['MTBDR180232_S86_good_1.fastq.gz','SAMN15701189','SRP275544','650263','SRS7127282','MTBDR180232','SRR12366996','15701189','SRX8866312','PRJNA650263','bp0']	2019	2020-08-03T04:30:00.000Z		15.87 N 100.99 E	THA	Asia		sputum	Homo sapiens	3	human																					71	71610592	37422532	PRJNA650263									tuberculosis: unclassified		Mycobacterium tuberculosis
SAMEA14460360	ERR9787042	WGS	INSTITUTE OF TROPICAL MEDICINE	ERX9334318	Illumina HiSeq 2500	PAIRED	RANDOM	GENOMIC	ILLUMINA	ERS12087807	ERP137916	['ena-RUN-TAB-27-05-2022-13:53:26:562-12745','ECF-12-J185','ERX9334318','PRJEB53138','ERP137916','SAMEA14460360','ERR9787042','0efe4541-10cd-4d79-a29f-96d29eadb5f3','844815','ERS12087807','28830177','ena-EXPERIMENT-TAB-27-05-2022-13:53:26:562-12744']	2012	2022-06-25T18:18:00.000Z			GMB	Africa		sputum	Homo sapiens	3	human																					695	695490997	439814378	PRJEB53138			99.38	1780466	91	lineage6.1.1	Sensitive	['tbprofiler','tree','diff','input','WGS_2011-2014_GMB']	tuberculosis: unclassified		Mycobacterium tuberculosis
SAMEA3231663	ERR760734	WGS	NORWEGIAN INSTITUTE OF PUBLIC HEALTH	ERX705495	Illumina HiSeq 2000	PAIRED	RANDOM	GENOMIC	ILLUMINA	ERS652885	ERP008602	['SAMEA3231663','ena-STUDY-NORWEGIAN INSTITUTE OF PUBLIC HEALTH-04-11-2014-13:33:57:650-664','ERR760734','ERX705495','3354049','ERS652885','PRJEB7669','275398','ERP008602','1372','ena-EXPERIMENT-NORWEGIAN INSTITUTE OF PUBLIC HEALTH-18-02-2015-09:48:19:501-4','ena-RUN-NORWEGIAN INSTITUTE OF PUBLIC HEALTH-18-02-2015-09:48:19:502-4']	2013	2015-02-19T09:33:00.000Z			ARG	South America	Buenos Aires	sputum	Homo sapiens	3	human																					639	639245564	397450264	PRJEB7669			99.6	1553737	35	lineage4.1.2.1.1	MDR-TB	['standford','tbprofiler','Napier_2020','outbreak_BuenosAires_ARG','diff','Menardo_2018','input']	tuberculosis: human-adapted	L4.1.2.1.1	Mycobacterium tuberculosis
SAMN35981626	SRR25207254	WGS	CHINESE CENTER FOR DISEASE CONTROL AND PREVENTION	SRX20953979	Illumina HiSeq 2500	PAIRED	RANDOM	GENOMIC	ILLUMINA	SRS18230955	SRP448193	['MDRTB014.bam','SRR25207254','bp0','987438','TBMDR014','PRJNA987438','35981626','SRP448193','SAMN35981626','SRX20953979','SRS18230955']	2013	2023-07-09T00:42:00.000Z						sputum	Homo sapiens	3	human																					1215	1215926100	222697792	PRJNA987438			99.59	1882358	64	lineage2.2.1.1	Pre-XDR-TB	['input','tree','tbprofiler','diff']	tuberculosis: unclassified		Mycobacterium tuberculosis
SAMEA112803378	ERR11043677	WGS	FZB	ERX10490468	NextSeq 500	PAIRED		GENOMIC	ILLUMINA	ERS14810924	ERP010814	['ERS14810924','ERP010814','ena-EXPERIMENT-TAB-21-03-2023-10:23:42:806-78299','33855433','PRJEB9680','13107-16','ena-STUDY-FZB-22-06-2015-17:16:39:392-292','SAMEA112803378','287903','ena-RUN-TAB-21-03-2023-10:23:42:806-78300','ERX10490468','ERR11043677']		2023-07-20T19:38:00.000Z																														959	959408154	405699913	PRJEB9680			99.53	1765189	60	lineage3	MDR-TB	['tbprofiler','diff','input','tree']	tuberculosis: unclassified		Mycobacterium tuberculosis
SAMEA1118151	ERR2512970	WGS	PHE	ERX2532180	Illumina MiSeq	PAIRED	RANDOM	GENOMIC	ILLUMINA	ERS2397560	ERP107961	['10122097','sample.4637','SAMEA1118151','PRJEB25991','ERR2512970','ERP107961','493034','experiment.4637','ERS2397560','run.4637','ERX2532180','project.First_10k_genomes_study_set_4']		2021-10-23T15:06:00.000Z			GBR	Europe	England									S		S					S	S								217	217946666	114751101	PRJEB25991	Walker_2022		99.65	1344895	44	lineage4.8	Sensitive	['tbprofiler','Napier_2020','input','diff','CRyPTIC_PHE','Walker_2022','tree']	tuberculosis: human-adapted	L4.8	Mycobacterium tuberculosis
SAMEA115737992	ERR13260246	WGS	UNIVERSITY OF OXFORD, NUFFIELD DEPARTMENT OF MEDIC	ERX12630659	Illumina NovaSeq 6000	PAIRED	RANDOM PCR	GENOMIC	ILLUMINA	ERS20247636	ERP161058	['SAMEA115737992','ERX12630659','b28b5ff0-515d-42d2-bc0f-19e45ec26bb9','PRJEB76547','41857103','1124794','webin-reads-ca75f2d3da66','ca75f2d3da66','ERP161058','ERR13260246','ERS20247636']	2021	2024-08-06T11:30:00.000Z			PER	South America																										727	727483270	239856158	PRJEB76547								CRyPTIC_2024	tuberculosis: unclassified		Mycobacterium tuberculosis
SAMEA113537502	ERR11465320	WGS	FZB	ERX10871477	NextSeq 500	PAIRED		GENOMIC	ILLUMINA	ERS15533923	ERP147571	['979605','ERR11465320','ERS15533923','ERX10871477','PRJEB62480','BTB-1486','SAMEA113537502','35505879','ena-RUN-TAB-22-05-2023-12:53:16:061-6079','ERP147571','ena-EXPERIMENT-TAB-22-05-2023-12:53:16:060-6078','d05d2f15-c027-4055-b906-d9d6d110849e']		2023-09-16T09:19:00.000Z			BWA	Africa																										384	384215894	164426917	PRJEB62480			98.53	1447355	31	lineage4.4.1.1	HR-TB	['Kopanyo','tbprofiler','diff','input']	tuberculosis: unclassified		Mycobacterium tuberculosis
SAMEA6359471	ERR5087910	WGS	WELLCOME SANGER INSTITUTE	ERX4894031	HiSeq X Ten	PAIRED	RANDOM	GENOMIC	ILLUMINA	ERS4125721	ERP021867	['480613','Exploring_the_richness_of_Mycobacterium_bovis_strain_diversity-sc-4667','PRJEB19799','ERX4894031','SC_RUN_33224_4#213','SAMEA6359471','ERR5087910','SC_EXP_33224_4#213','ERS4125721','a7366578-1692-11ea-8643-fa163e2f1184','ERP021867','17353193']		2021-02-02T02:25:00.000Z			GBR	Europe																										461	461344260	90973704	PRJEB19799			99.09	1729278	60	La1.8.1	Other	['tree','tbprofiler','input','diff','bovis_GBR']	tuberculosis: animal-adapted	La1	Mycobacterium bovis
SAMN19774808	SRR14863361	WGS	UNIVERSITY COLLEGE DUBLIN	SRX11181053	NextSeq 500	PAIRED	RANDOM	GENOMIC	ILLUMINA	SRS9238583	SRP324648	['SRR14863361','bp0','SRS9238583','19774808','14-3960','14-3960_S26_L001-4_R1_001.fastq.gz','PRJNA739165','SAMN19774808','SRX11181053','SRP324648','739165']	2014	2022-04-07T07:59:00.000Z			IRL	Europe	Donegal		Bos taurus	3	domestic cattle																					543	543967468	256992555	PRJNA739165									NTM: avium complex		Mycobacterium avium subsp. paratuberculosis
SAMN16550870	SRR12931794	WGS	STANFORD UNIVERSITY	SRX9395741	NextSeq 550	PAIRED	RANDOM	GENOMIC	ILLUMINA	SRS7614744	SRP289688	['fronteiras_44','SRP289688','SRX9395741','F-15-Co-44-S162_R1.fastq.gz','F-15-Co-44-S162','bp0','671770','SRR12931794','PRJNA671770','SAMN16550870','16550870','SRS7614744']	2015	2020-10-29T10:48:00.000Z			BRA	South America	Mato Grosso do Sul, Corumba	sputum	Homo sapiens	3	human																					427	427934604	181613546	PRJNA671770								['standford','input']	tuberculosis: unclassified		Mycobacterium tuberculosis
SAMEA115746009	ERR13284776	WGS	UNIVERSITY OF OXFORD, NUFFIELD DEPARTMENT OF MEDIC	ERX12655202	NextSeq 500	PAIRED	RANDOM PCR	GENOMIC	ILLUMINA	ERS20255893	ERP161058	['ERS20255893','ERR13284776','bb03a15ef202','SAMEA115746009','1124794','b28b5ff0-515d-42d2-bc0f-19e45ec26bb9','webin-reads-bb03a15ef202','ERX12655202','41889568','ERP161058','PRJEB76547']	2020	2024-08-19T10:38:00.000Z			DEU	Europe																										651	651380562	309526056	PRJEB76547								CRyPTIC_2024	tuberculosis: unclassified		Mycobacterium tuberculosis
SAMN42410273	SRR29772836	WGS	INDIAN COUNCIL FOR MEDICAL RESEARCH NATIONAL INSTITUTE OF RESEARCH IN TUBERCULOSIS	SRX25272689	Illumina MiSeq	PAIRED	PCR	GENOMIC	ILLUMINA	SRS21957125	SRP367420	['27256878','bp0','MD365','PRJNA822663','SAMN42410273','SRX25272689','MD365_R1.fastq.gz','SRP367420','42410273','SRR29772836','822663','SRS21957125']	2022	2024-07-11T01:35:00.000Z		13.07265210 N 80.25039808 E	IND	Asia			Homo sapiens	3	human																					914	914420968	383810305	PRJNA822663									tuberculosis: unclassified		Mycobacterium tuberculosis
SAMEA5164277	ERR4024796	WGS	WELLCOME SANGER INSTITUTE	ERX4026184	HiSeq X Ten	PAIRED	RANDOM	GENOMIC	ILLUMINA	ERS2971999	ERP112727	['SAMEA5164277','SC_RUN_28832_4#283','626130','The_Genomics_of_Multidrug_Resistant_Tuberculosis_Transmission__NIHR_funded_-sc-5364','3ce5e22a-6414-11e8-bf99-3c4a9275d6c8','PRJEB30294','ERR4024796','ERS2971999','ERP112727','SC_EXP_28832_4#283','14628151','ERX4026184']		2020-04-19T12:59:00.000Z																														336	336350084	74401479	PRJEB30294			99.55	1767188	61	lineage4.1.1	Sensitive	['input','tbprofiler','diff','tree']	tuberculosis: unclassified		Mycobacterium tuberculosis
SAMN41468282	SRR29093731	WGS	FIND, THE FOUNDATION FOR INNOVATIVE NEW DIAGNOSTICS	SRX24618015	Illumina HiSeq 2000	PAIRED	RANDOM	GENOMIC	ILLUMINA	SRS21355182	SRP507535	['41468282','SRX24618015','82B8A3_FC9B03EEC902','82B8A3_FC9B03EEC902_C382_6_1','PRJNA1109295','TB-C382-6-1_S30_R1_001.fastq.gz','SRS21355182','SRR29093731','SAMN41468282','1109295','SRP507535']		2024-05-21T06:07:00.000Z			ZAF	Africa			Homo sapiens	3	human																					422	422223482	183251432	PRJNA1109295								WHO_mutations_2023	tuberculosis: unclassified		Mycobacterium tuberculosis
SAMEA114443470	ERR13249485	WGS	SEOUL NATIONAL UNIVERSITY	ERX12620136	Illumina MiSeq	PAIRED	RANDOM	GENOMIC	ILLUMINA	ERS16431254	ERP151439	['1022751','41815657','GReAT_JP_369','SAMEA114443470','ERS16431254','webin-reads-GReAT_JP_369','c7f31963-9edb-49ef-a000-987e031fb6cb','ERX12620136','ERP151439','ERR13249485','PRJEB66375']	2007	2024-08-11T00:58:00.000Z			JPN	Asia		sputum	Homo sapiens	3	human																					438	438262801	276352616	PRJEB66375									tuberculosis: unclassified		Mycobacterium tuberculosis
SAMN25995136	SRR19428601	WGS	MAKERERE UNIVERSITY	SRX15482544	Illumina MiSeq	PAIRED	PCR	GENOMIC	ILLUMINA	SRS13198320	SRP376575	['SAMN25995136','SRR19428601','TN106902_1.fastq.gz','SRX15482544','TN106902','SRS13198320','25995136','807440','PRJNA807440','SRP376575']	2020	2022-05-27T06:46:00.000Z		6.3690 S 34.8888 E	TZA	Africa		sputum	Homo sapiens	3	human																					719	719240257	391016965	PRJNA807440			99.53	1656406	92	lineage3.1.1	Sensitive	['input','diff','tbprofiler','tree']	tuberculosis: unclassified		Mycobacterium tuberculosis
SAMEA11207447	ERR7802022	WGS	UNIVERSITY OF BASEL, SWITZERLAND	ERX7369710	Illumina NovaSeq 6000	SINGLE		GENOMIC	ILLUMINA	ERS8856947	ERP134075	['G46841','ERS8856947','794708','SAMEA11207447','ena-EXPERIMENT-TAB-21-12-2021-17:16:01:248-10125','ERX7369710','9bc3fa2b-c877-4dc7-b821-d8f2b9e08e1b','ERP134075','24685632','ena-RUN-TAB-21-12-2021-17:16:01:248-10126','ERR7802022','PRJEB49562']	2019	2022-07-20T01:02:00.000Z			TZA	Africa			Homo sapiens	3	human																					471	471468707	137582332	PRJEB49562								input	tuberculosis: unclassified		Mycobacterium tuberculosis
SAMEA110013236	ERR9786674	WGS	INSTITUTE OF TROPICAL MEDICINE	ERX9333950	Illumina HiSeq 2500	PAIRED	RANDOM	GENOMIC	ILLUMINA	ERS12087439	ERP137916	['ena-EXPERIMENT-TAB-27-05-2022-13:53:26:448-12008','ERR9786674','PRJEB53138','29000138','ena-RUN-TAB-27-05-2022-13:53:26:449-12009','0efe4541-10cd-4d79-a29f-96d29eadb5f3','ECF-13-Y151','SAMEA110013236','ERP137916','ERX9333950','844815','ERS12087439']	2013	2022-06-25T18:14:00.000Z			GMB	Africa		sputum	Homo sapiens	3	human																					144	144555580	91717447	PRJEB53138			99.71	625078	29	lineage4.3.4.2	Sensitive	['diff','tbprofiler','input','tree','WGS_2011-2014_GMB']	tuberculosis: unclassified		Mycobacterium tuberculosis
SAMEA2709723	ERR2515179	WGS	CTB/NICD	ERX2534393	Illumina MiSeq	PAIRED	RANDOM	GENOMIC	ILLUMINA	ERS2399784	ERP107968	['ERP107968','run.7403','ERS2399784','ERR2515179','SAMEA2709723','ERX2534393','10124523','project.First_10k_genomes_study_set_5','sample.7403','493035','experiment.7403','PRJEB25997']		2022-07-22T13:41:00.000Z			ZAF	Africa						S	S			S		S	S				S	S	S				S			251	251460026	170876637	PRJEB25997	Walker_2022		99.36	643645	30	lineage2.2.1	Sensitive	['tree','tbprofiler','input','CRyPTIC_CTB-NICD','diff','Walker_2022','Napier_2020']	tuberculosis: human-adapted	L2.2.1	Mycobacterium tuberculosis
SAMN16086798	SRR12650571	WGS	INSTITUT PASTEUR DE LILLE	SRX9131838	Illumina HiSeq 2500	PAIRED	RANDOM	GENOMIC	ILLUMINA	SRS7374086	SRP282561	['Ki13A_S97_R1_001.fastq.gz','16086798','662472','SRP282561','Ki13A','SRX9131838','SRR12650571','SAMN16086798','PRJNA662472','SRS7374086']		2020-09-16T10:13:00.000Z			FRA	Europe	Toulouse		Mus musculus	3	mouse																					2093	2093887803	1273239410	PRJNA662472								['input','denylist']	MTBC		Mycobacterium canettii	STB-K
SAMN15718427	SRR12380427	WGS	DIVISION OF GENOMIC MEDICINE AND INNOVATION SUPPORT	SRX8879297	NextSeq 500	SINGLE	RANDOM PCR	GENOMIC	ILLUMINA	SRS7139777	SRP275727	['MTBDR180960','650561','15718427','bp0','MTBDR180960_S35_good_1.fastq.gz','SRP275727','PRJNA650561','SAMN15718427','SRS7139777','SRX8879297','SRR12380427']	2019	2020-08-03T22:09:00.000Z		15.87 N 100.99 E	THA	Asia		sputum	Homo sapiens	3	human																					97	97535749	45809945	PRJNA650561									tuberculosis: unclassified		Mycobacterium tuberculosis
SAMEA7544078	ERR4811018	WGS	CCDC	ERX4679464	HiSeq X Ten	PAIRED	RANDOM	GENOMIC	ILLUMINA	ERS5300736	ERP124934	['PRJEB41194','sample.12593','run.12593','773297','ERX4679464','experiment.12593','ERS5300736','ERP124934','ERR4811018','22463912','SAMEA7544078','project.CDC_22']		2021-11-10T05:09:00.000Z			CHN	Asia						S	S			S	S	S	S	S				S	S	S	S	S	S	S	S	1583	1583094900	648120876	PRJEB41194	['Walker_2022','CRyPTIC_reuse_table']		99.58	1824651	62	lineage2.2.1	Sensitive	['CRyPTIC_CCDC_CDC_22','diff','CRyPTIC_reuse_table','tree','Walker_2022','tbprofiler','input']	tuberculosis: unclassified		Mycobacterium tuberculosis
SAMEA12855483	ERR11246443	WGS	SWISS TROPICAL AND PUBLIC HEALTH INSTITUTE	ERX10654647	Illumina NovaSeq 6000	SINGLE	RANDOM	GENOMIC	ILLUMINA	ERS10462370	ERP135175	['8cc6b8bd-130a-4c76-a0b2-3197bafe5cc6','34309048','ERS10462370','PRJEB50582','ERP135175','930268','G45465','ERR11246443','ERX10654647','ena-EXPERIMENT-TAB-17-04-2023-19:57:15:179-8983','ena-RUN-TAB-17-04-2023-19:57:15:180-8984','SAMEA12855483']	2015	2023-07-27T11:32:00.000Z			GEO	Asia		sputum																								333	333351106	115207274	PRJEB50582									tuberculosis: unclassified		Mycobacterium tuberculosis
SAMEA6875515	ERR4195720	WGS	Instituto_de_Biomedicina_de_Valencia	ERX4156741	Illumina MiSeq	PAIRED	RANDOM	GENOMIC	ILLUMINA	ERS4603076	ERP122165	['ERS4603076','28874714','SAMEA6875515','ERR4195720','G1366','PRJEB38719','mtb_valencia_isolates','846033','ERX4156741','ERP122165']	2015	2022-06-11T04:51:00.000Z			ESP	Europe	Valencia					S					S															481	481520814	311025802	PRJEB38719		No	99.58	1526033	83	lineage4.3.2	Sensitive	['tree','input','tbprofiler','TGU','Cancino-Muñoz_2022','diff']	tuberculosis: human-adapted	L4.3.2	Mycobacterium tuberculosis
SAMEA7554752	ERR4821384	WGS	PUBLIC HEALTH ENGLAND	ERX4691226	Illumina MiSeq	PAIRED	RANDOM	GENOMIC	ILLUMINA	ERS5311396	ERP124941	['ERS5311396','experiment.24205','PRJEB41201','ERP124941','sample.24205','22474146','run.24205','773303','ERX4691226','SAMEA7554752','ERR4821384','project.PHE-TB']		2021-11-11T02:10:00.000Z			GBR	Europe																	S									305	305460145	196486377	PRJEB41201	Walker_2022		99.43	1581797	52	lineage3	Sensitive	['diff','tbprofiler','tree','CRyPTIC_PHE','input','Walker_2022']	tuberculosis: unclassified		Mycobacterium tuberculosis
SAMEA115750572	ERR13291427	WGS	UNIVERSITY OF OXFORD, NUFFIELD DEPARTMENT OF MEDIC	ERX12661913	Illumina MiSeq	PAIRED	RANDOM PCR	GENOMIC	ILLUMINA	ERS20266859	ERP161058	['81c5c3a0ddf4','ERX12661913','webin-reads-81c5c3a0ddf4','SAMEA115750572','ERR13291427','1124794','PRJEB76547','ERS20266859','41909520','b28b5ff0-515d-42d2-bc0f-19e45ec26bb9','ERP161058']	2020	2024-08-11T01:01:00.000Z			USA	North America																										307	307410266	178002505	PRJEB76547								CRyPTIC_2024	tuberculosis: unclassified		Mycobacterium tuberculosis
SAMEA7548396	ERR4815037	WGS	PUBLIC HEALTH ENGLAND	ERX4684879	Illumina MiSeq	PAIRED	RANDOM	GENOMIC	ILLUMINA	ERS5305049	ERP124941	['sample.17857','ERS5305049','SAMEA7548396','ERX4684879','project.PHE-TB','773303','experiment.17857','ERR4815037','PRJEB41201','run.17857','ERP124941','22467794']		2021-11-10T13:06:00.000Z			GBR	Europe																										409	409268840	245080676	PRJEB41201								['CRyPTIC_PHE','input']	tuberculosis: unclassified		Mycobacterium tuberculosis
SAMN06055732	SRR5073777	WGS	UNIVERSITY OF MELBOURNE	SRX2392867	Illumina HiSeq 2500	PAIRED	RANDOM	GENOMIC	ILLUMINA	SRS1834320	SRP094134	['bp0','PRJNA355614','SRX2392867','SRP094134','SRS1834320','6055732','SRR5073777','355614','SAMN06055732','02MTB0395_S136_L002_1.fastq.gz','HCMC1335']	2009-06	2016-12-02T18:53:00.000Z		10.82 N 106.63 E	VNM	Asia	Ho Chi Minh City	sputum	Homo sapiens	3	human																					263	263993930	128997551	PRJNA355614			99.5	1207770	40	lineage2.2.1	Sensitive	['diff','tbprofiler','tree','Napier_2020','Menardo_2021','input']	tuberculosis: human-adapted	L2.2.1	Mycobacterium tuberculosis
SAMEA12854293	ERR11245309	WGS	SWISS TROPICAL AND PUBLIC HEALTH INSTITUTE	ERX10653513	Illumina NovaSeq 6000	SINGLE	RANDOM	GENOMIC	ILLUMINA	ERS10461182	ERP135175	['ena-EXPERIMENT-TAB-17-04-2023-19:57:14:559-6715','ERP135175','930268','ERR11245309','PRJEB50582','G42803','ERS10461182','ERX10653513','SAMEA12854293','34307861','8cc6b8bd-130a-4c76-a0b2-3197bafe5cc6','ena-RUN-TAB-17-04-2023-19:57:14:560-6716']	2014	2023-07-27T11:26:00.000Z			GEO	Asia		sputum																								336	336922769	115778733	PRJEB50582									tuberculosis: unclassified		Mycobacterium tuberculosis
SAMEA114443148	ERR13246210	WGS	SEOUL NATIONAL UNIVERSITY	ERX12616867	Illumina MiSeq	PAIRED	RANDOM	GENOMIC	ILLUMINA	ERS16430932	ERP151439	['SAMEA114443148','c7f31963-9edb-49ef-a000-987e031fb6cb','PRJEB66375','41773034','ERX12616867','1022751','ERP151439','webin-reads-GReAT_JP_047','ERR13246210','GReAT_JP_047','ERS16430932']	2007	2024-07-25T01:43:00.000Z			JPN	Asia		sputum	Homo sapiens	3	human																					638	638163398	396253217	PRJEB66375									tuberculosis: unclassified		Mycobacterium tuberculosis
SAMEA12855334	ERR11246297	WGS	SWISS TROPICAL AND PUBLIC HEALTH INSTITUTE	ERX10654501	Illumina NovaSeq 6000	SINGLE	RANDOM	GENOMIC	ILLUMINA	ERS10462222	ERP135175	['ERR11246297','ena-EXPERIMENT-TAB-17-04-2023-19:57:15:103-8691','ERS10462222','SAMEA12855334','ena-RUN-TAB-17-04-2023-19:57:15:104-8692','34308900','G42861','8cc6b8bd-130a-4c76-a0b2-3197bafe5cc6','ERP135175','PRJEB50582','ERX10654501','930268']	2014	2023-07-27T11:31:00.000Z			GEO	Asia		sputum																								345	345427070	120279846	PRJEB50582									tuberculosis: unclassified		Mycobacterium tuberculosis
SAMEA7547701	ERR4814342	WGS	PUBLIC HEALTH ENGLAND	ERX4684184	Illumina HiSeq 2500	PAIRED	RANDOM	GENOMIC	ILLUMINA	ERS5304354	ERP124941	['experiment.17162','22467093','PRJEB41201','project.PHE-TB','sample.17162','ERX4684184','SAMEA7547701','ERP124941','773303','ERS5304354','ERR4814342','run.17162']		2021-11-10T12:00:00.000Z			GBR	Europe										S		S						S								436	436079999	171395141	PRJEB41201	Walker_2022		99.48	1846022	42	lineage2.2.1	HR-TB	['Walker_2022','tbprofiler','tree','diff','CRyPTIC_PHE','input']	tuberculosis: unclassified		Mycobacterium tuberculosis
SAMEA7552332	ERR4818967	WGS	PUBLIC HEALTH ENGLAND	ERX4688809	Illumina MiSeq	PAIRED	RANDOM	GENOMIC	ILLUMINA	ERS5308979	ERP124941	['SAMEA7552332','ERR4818967','22471724','ERS5308979','sample.21787','experiment.21787','ERX4688809','773303','project.PHE-TB','PRJEB41201','run.21787','ERP124941']		2021-11-10T20:20:00.000Z			GBR	Europe										R		R					R	S								322	322951307	202480882	PRJEB41201	Walker_2022		99.51	1680498	56	lineage4.1.1.3.1	Pre-XDR-TB	['input','tree','tbprofiler','CRyPTIC_PHE','diff','Walker_2022']	tuberculosis: unclassified		Mycobacterium tuberculosis
SAMN36619333	SRR25340860	WGS	NIH / NIAID	SRX21080300	Illumina HiSeq 1500	PAIRED	RANDOM	GENOMIC	ILLUMINA	SRS18349849	SRP450367	['SRX21080300','SAMN36619333','bp0','MNTB_150.filtered_2_bwa.1.fastq.gz','SRR25340860','996640','SRP450367','5935','36619333','PRJNA996640','SRS18349849']	2019	2023-07-19T18:35:00.000Z		13.3524 N 74.7868 E	IND	Asia	Manipal	sputum	Homo sapiens	3	human																					1025	1025767160	414554785	PRJNA996640			99.41	1797977	60	lineage3.1.2	Sensitive	['diff','tbprofiler','tree','input']	tuberculosis: unclassified		Mycobacterium tuberculosis
SAMN37457548	SRR26112484	WGS	WADSWORTH CENTER	SRX21826431	Illumina MiSeq	PAIRED	RANDOM	GENOMIC	ILLUMINA	SRS18926036	SRP338930	['IDR2100104966','SAMN37457548','SRX21826431','37457548','SRR26112484','IDR2100104966-01-01.R1.fastq.gz','SRP338930','PRJNA766641','IDR2100104966-01-01','766641','SRS18926036']	2021	2023-09-19T16:23:00.000Z			USA	North America	New York state	sputum	Homo sapiens	3	human																					525	525424524	262383743	PRJNA766641									tuberculosis: unclassified		Mycobacterium tuberculosis
SAMEA13300523	ERR9125766	WGS	UNIVERSITY OF OXFORD, NUFFIELD DEPARTMENT OF MEDIC	ERX8669032	Illumina MiSeq	PAIRED	RANDOM	GENOMIC	ILLUMINA	ERS10903340	ERP136068	['experiment.1169.fe07f90c','run.1169.1.0a16d9463b05f93cddc032e79b4ffb74','SAMEA13300523','sample.1169.7b72522e','ERX8669032','ERR9125766','30301591','862828','PRJEB51436','project.SeqTreat_PHO1','ERS10903340','ERP136068']		2024-08-14T22:08:00.000Z			CAN	North America	Ontario																									343	343151683	227923380	PRJEB51436								CRyPTIC_PublicHealthOntario	tuberculosis: unclassified		Mycobacterium tuberculosis
SAMN08708171	SRR6832008	WGS	SAN RAFFAELE	SRX3788382	Illumina HiSeq 2500	PAIRED	RANDOM	GENOMIC	ILLUMINA	SRS3041049	SRP128089	['428596','101-1637','101-1637_WGS','SRR6832008','SAMN08708171','SRP128089','PRJNA428596','101-1637_090816_UKR_090816_100.gatk.bam','8708171','SRS3041049','SRX3788382','bp0']		2018-03-14T09:43:00.000Z			UKR	Europe			Homo sapiens	3	human	S	S			S		S	S	S			S	S	S				S			328	328474523	159013632	PRJNA428596	CRyPTIC_WHO2021_PMC7612554		99.65	2785536	59	lineage4.3.3	Sensitive	['tree','tbprofiler','diff','Walker_2022','input']	tuberculosis: unclassified		Mycobacterium tuberculosis
SAMEA115738360	ERR13260617	WGS	UNIVERSITY OF OXFORD, NUFFIELD DEPARTMENT OF MEDIC	ERX12631030	Illumina NovaSeq 6000	PAIRED	RANDOM PCR	GENOMIC	ILLUMINA	ERS20248004	ERP161058	['ERX12631030','ERS20248004','SAMEA115738360','41857464','a16726ebd9e0','PRJEB76547','ERR13260617','webin-reads-a16726ebd9e0','ERP161058','b28b5ff0-515d-42d2-bc0f-19e45ec26bb9','1124794']	2021	2024-08-04T14:20:00.000Z			PER	South America																										1310	1310402462	412196661	PRJEB76547								CRyPTIC_2024	tuberculosis: unclassified		Mycobacterium tuberculosis
SAMN40031561	SRR28045804	WGS	CHRISTIAN MEDICAL COLLAGE, VELLORE	SRX23697395	Illumina NovaSeq 6000	PAIRED	RANDOM	GENOMIC	ILLUMINA	SRS20527320	SRP226525	['2301020269','40031561','SAMN40031561','SRP226525','SRX23697395','SRS20527320','SRR28045804','2301020269_R1.fastq.gz','PRJNA575883','575883']	2022	2024-02-22T07:27:00.000Z		21.7679 N 78.8718 E	IND	Asia	Madhya Pradesh - Bhairopur	pulmonary	Homo sapiens	3	human																					1473	1473651582	626953459	PRJNA575883			98.68	1818484	48	lineage1.1.2	Sensitive	['input','tree','tbprofiler','diff']	tuberculosis: unclassified		Mycobacterium tuberculosis
SAMEA2400215	ERR564425	WGS	SC	ERX523450	Illumina HiSeq 2000	PAIRED	RANDOM	GENOMIC	ILLUMINA	ERS422115	ERP005265	['SC_RUN_12754_8#71','ERP005265','ERS422115','SAMEA2400215','PRJEB5830','SC_EXP_12754_8#71','ERR564425','ERX523450','Mycobacterium_bovis_study_on_samples_from_New_Zealand-sc-2982','AgR179-sc-1882188','2920196','255488']		2014-07-18T17:18:00.000Z																														374	374305400	174301028	PRJEB5830			99.44	1683179	39	La1.8.1	Other	['tree','tbprofiler','input','diff']	tuberculosis: animal-adapted	La1	Mycobacterium bovis
SAMN41598276	SRR29230694	WGS	FIND, THE FOUNDATION FOR INNOVATIVE NEW DIAGNOSTICS	SRX24749661	Illumina HiSeq 2000	PAIRED	RANDOM	GENOMIC	ILLUMINA	SRS21470249	SRP507535	['1109295','B9141A_91566F319A8B','SRR29230694','B9141A_91566F319A8B_TBDM100943','SAMN41598276','SRP507535','SRS21470249','TB-IS-1043-TBDM100943-56_S150_R1_001.fastq.gz','SRX24749661','41598276','PRJNA1109295']		2024-05-30T06:13:00.000Z			IND	Asia			Homo sapiens	3	human																					233	233361138	93870715	PRJNA1109295								WHO_mutations_2023	tuberculosis: unclassified		Mycobacterium tuberculosis
SAMN16550865	SRR12931800	WGS	STANFORD UNIVERSITY	SRX9395735	NextSeq 550	PAIRED	RANDOM	GENOMIC	ILLUMINA	SRS7614738	SRP289688	['F-15-Co-27-S213','SRX9395735','SRR12931800','PRJNA671770','SRP289688','16550865','F-15-Co-27-S213_R1.fastq.gz','bp0','fronteiras_39','SRS7614738','671770','SAMN16550865']	2016	2020-10-29T10:48:00.000Z			BRA	South America	Mato Grosso do Sul, Corumba	sputum	Homo sapiens	3	human																					218	218754304	84822428	PRJNA671770								['input','standford']	tuberculosis: unclassified		Mycobacterium tuberculosis
SAMN27520131	SRR18715439	WGS	NIH / NIAID	SRX14815689	NextSeq 500	PAIRED	RANDOM	GENOMIC	ILLUMINA	SRS12572226	SRP369525	['25215','SRS12572226','TBPO-1612_lib40084_nextseq_nx0118_151bp.filtered_2nd.1.fastq.gz','SAMN27520131','PRJNA825524','SRX14815689','bp0','825524','SRR18715439','SRP369525','27520131']	2016	2022-04-11T14:32:00.000Z		41.7151 N 44.8271 E	GEO	Asia	Tbilisi	sputum	Homo sapiens	3	human																					576	576958010	274473199	PRJNA825524			99.77	1345605	45	lineage4.3.3	Sensitive	['input','tree','TB_Portals','tbprofiler','diff']	tuberculosis: unclassified		Mycobacterium tuberculosis
SAMN41685756	SRR29289241	WGS	FIND, THE FOUNDATION FOR INNOVATIVE NEW DIAGNOSTICS	SRX24806419	Illumina HiSeq 2000	PAIRED	RANDOM	GENOMIC	ILLUMINA	SRS21521302	SRP511884	['SRS21521302','D-0784-22','SRP511884','SRR29289241','bp0','PRJNA1120243','SAMN41685756','SRX24806419','1120243','D-0784-22_218-22','41685756','218-22_R1.fastq.gz']	2022	2024-06-05T06:38:00.000Z			PAK	Asia			Homo sapiens	3	human																					568	568429815	250848911	PRJNA1120243									tuberculosis: unclassified		Mycobacterium tuberculosis
SAMEA3392391	ERR2516368	WGS	GENOSCREEN	ERX2535584	Illumina HiSeq 2500	PAIRED	RANDOM	GENOMIC	ILLUMINA	ERS2401046	ERP107970	['SAMEA3392391','ERR2516368','sample.9737','run.9737','493037','ERS2401046','project.First_10k_genomes_study_set_7','ERP107970','PRJEB25999','experiment.9737','10125706','ERX2535584']		2021-10-23T19:16:00.000Z			BEL	Europe										S		S					S	S								646	646913458	455088270	PRJEB25999	Walker_2022		99.77	1459339	33	lineage4.8	Sensitive	['tree','diff','tbprofiler','Walker_2022','CRyPTIC_Genoscreen','Napier_2020','input']	tuberculosis: human-adapted	L4.8	Mycobacterium tuberculosis
SAMN28857081	SRR19543425	WGS	SHANGHI CDC	SRX15595501	Illumina HiSeq 2500	PAIRED	RANDOM PCR	GENOMIC	ILLUMINA	SRS13296533	SRP378508	['bp0','28857081','PRJNA845115','SRX15595501','SRP378508','19-0226_2.1.fq.gz','845115','SRR19543425','SAMN28857081','19-0226_2','SRS13296533']	2019	2022-06-06T13:56:00.000Z			CHN	Asia	Shanghai	sputum	Homo sapiens	3	human																					1772	1772354246	708658823	PRJNA845115									NTM: unclassified		Mycobacterium kansasi
SAMN17266486	SRR13399225	WGS	NATIONAL JEWISH HEALTH	SRX9818157	Illumina HiSeq 2500	PAIRED	RANDOM	GENOMIC	ILLUMINA	SRS8001273	SRP159996	['319839','SRX9818157','SRR13399225','SRS8001273','CF02102-01979.MAV.trimmed-pair1.fastq.gz','PRJNA319839','CF02102-01979.MAV','SRP159996','17266486','SAMN17266486']	2018	2021-01-10T23:47:00.000Z			USA	North America	VT	sputum	Homo sapiens	3	human																					222	222178064	116362482	PRJNA319839									NTM: avium complex		Mycobacterium avium
SAMN07999105	SRR6280219	WGS	FUDAN UNIVERSITY	SRX3382496	Illumina HiSeq 2000	PAIRED	size fractionation	GENOMIC	ILLUMINA	SRS2678021	SRP124760	['PRJNA417753','SJ_2014_1312.sort.bam','7999105','417753','SRP124760','SRS2678021','SJ20141312','SAMN07999105','SRX3382496','SRR6280219']	2014	2017-11-10T05:08:00.000Z		31.03 N 121.23 E	CHN	Asia	Shanghai,Songjiang	sputum	Homo sapiens	3	human																					646	646597600	310179258	PRJNA417753			99.38	1977267	46	lineage2.2.1	Sensitive	['tbprofiler','Napier_2020','diff','tree','input']	tuberculosis: human-adapted	L2.2.1	Mycobacterium tuberculosis
SAMN40534606	SRR28385883	WGS	SEOUL NATIONAL UNIVERSITY BUNDANG HOSPITAL	SRX23990717	NextSeq 500	PAIRED	PCR	GENOMIC	ILLUMINA	SRS20787869	SRP496367	['NK194','SRS20787869','1089259','SRX23990717','NK0194','SRR28385883','SRP496367','NK0194_1.fastq.gz','SAMN40534606','PRJNA1089259','40534606']		2024-03-20T00:23:00.000Z		40.00 N 127.00 E	PRK	Asia		sputum	Homo sapiens	3	human																					531	531066300	243922706	PRJNA1089259			99.43	1565851	54	lineage2.2.2	MDR-TB	['tree','tbprofiler','diff','input']	tuberculosis: unclassified		Mycobacterium tuberculosis
SAMEA6872393	ERR4192554	WGS	STPH	ERX4153956	Illumina HiSeq 2500	PAIRED	RANDOM	GENOMIC	ILLUMINA	ERS4599958	ERP122098	['ERP122098','15363770','G08277c','641616','ena-RUN-STPH-03-06-2020-18:09:59:451-12','ERX4153956','ERS4599958','ena-STUDY-STPH-03-06-2020-10:55:18:428-308','PRJEB38656','ERR4192554','ena-EXPERIMENT-STPH-03-06-2020-18:09:59:451-12','SAMEA6872393']		2020-06-24T22:21:00.000Z			GMB	Africa																										158	158683440	80884808	PRJEB38656			92.44	801873	25	lineage6.1.3	Other	['tbprofiler','diff','tree','Coscolla_2021','input']	tuberculosis: human-adapted	L6.1.3	Mycobacterium africanum
SAMEA5164329	ERR4024954	WGS	WELLCOME SANGER INSTITUTE	ERX4026342	HiSeq X Ten	PAIRED	RANDOM	GENOMIC	ILLUMINA	ERS2972051	ERP112727	['ERS2972051','ERR4024954','The_Genomics_of_Multidrug_Resistant_Tuberculosis_Transmission__NIHR_funded_-sc-5364','PRJEB30294','ERP112727','SAMEA5164329','SC_RUN_28889_1#115','SC_EXP_28889_1#115','14628203','ERX4026342','626130','42813a36-6414-11e8-bf99-3c4a9275d6c8']		2020-04-19T12:50:00.000Z																														318	318928308	74310740	PRJEB30294			99.82	1661886	57	lineage4.3.4.2	RR-TB	['input','tbprofiler','tree','diff']	tuberculosis: unclassified		Mycobacterium tuberculosis
SAMEA7546453	ERR4812948	WGS	UNIVERSIDAD PERUANA CAYETANO HEREDIA	ERX4682938	Illumina NovaSeq 6000	PAIRED	RANDOM	GENOMIC	ILLUMINA	ERS5303108	ERP124939	['ERS5303108','experiment.28801','run.28801','ERP124939','project.Peru_Wellcome','ERX4682938','22465843','SAMEA7546453','sample.28801','773301','ERR4812948','PRJEB41199']	2018	2021-11-10T09:02:00.000Z			PER	South America						S				S	S	S	S	S				S		S	S	S		S	S	644	644421190	205191889	PRJEB41199	['Walker_2022','CRyPTIC_reuse_table']		99.43	1844241	63	La1.7.X-unk4	Other	['diff','tree','Walker_2022','tbprofiler','input','CRyPTIC_UPCH','CRyPTIC_reuse_table','standford']	tuberculosis: unclassified		Mycobacterium tuberculosis
SAMN16086804	SRR12650564	WGS	INSTITUT PASTEUR DE LILLE	SRX9131845	Illumina HiSeq 2500	PAIRED	RANDOM	GENOMIC	ILLUMINA	SRS7374093	SRP282561	['662472','SRR12650564','Ki14C_S168_R1_001.fastq.gz','SAMN16086804','SRP282561','SRS7374093','PRJNA662472','16086804','SRX9131845','Ki14C']		2020-09-16T10:10:00.000Z			FRA	Europe	Toulouse		Mus musculus	3	mouse																					1346	1346872964	822309353	PRJNA662472								['input','denylist']	MTBC		Mycobacterium canettii	STB-K
SAMN37210167	SRR25827444	WGS	HAYSTACKANALYTICS PVT. LTD.	SRX21548989	NextSeq 550	PAIRED	PCR	GENOMIC	ILLUMINA	SRS18757011	SRP457772	['PRJNA1011210','SRS18757011','HAPL_186_R1.fastq.gz','bp0','SRX21548989','SAMN37210167','SRR25827444','HAPL_186','37210167','SRP457772','1011210']		2023-08-31T12:28:00.000Z		20.5937 N 78.9629 E	IND	Asia		sputum	Homo sapiens	3	human																					1418	1418925512	654630112	PRJNA1011210								['input','denylist']	tuberculosis: unclassified		Mycobacterium tuberculosis
SAMEA12854412	ERR11245425	WGS	SWISS TROPICAL AND PUBLIC HEALTH INSTITUTE	ERX10653629	Illumina NovaSeq 6000	SINGLE	RANDOM	GENOMIC	ILLUMINA	ERS10461301	ERP135175	['SAMEA12854412','ERS10461301','ena-RUN-TAB-17-04-2023-19:57:14:599-6948','G44019','ERX10653629','ena-EXPERIMENT-TAB-17-04-2023-19:57:14:599-6947','ERP135175','930268','8cc6b8bd-130a-4c76-a0b2-3197bafe5cc6','34307980','ERR11245425','PRJEB50582']	2015	2023-07-27T11:27:00.000Z			GEO	Asia		sputum																								264	264435776	95321499	PRJEB50582									tuberculosis: unclassified		Mycobacterium tuberculosis
SAMEA104447629	['ERR2229173','ERR2229172']	WGS		['ERX2282511','ERX2282512']	NextSeq 500	PAIRED	RANDOM	GENOMIC	ILLUMINA	ERS2065571		['ena-STUDY-STATENS SERUM INSTITUT-03-04-2017-09:47:03:433-394','388615','ena-RUN-STATENS SERUM INSTITUT-21-12-2017-12:46:39:830-385','ERR2229172','ena-RUN-STATENS SERUM INSTITUT-21-12-2017-12:46:39:830-386','SAMEA104447629','ERP022352','ena-EXPERIMENT-STATENS SERUM INSTITUT-21-12-2017-12:46:39:830-386','ERX2282511','ena-EXPERIMENT-STATENS SERUM INSTITUT-21-12-2017-12:46:39:830-385','PRJEB20214','ERS2065571','ERR2229173','ERX2282512','DKC2-0317','8235236']					DNK	Europe		sputum	Homo sapiens	3	human																					241	242807732	105496099	PRJEB20214			98.99	1289557	33	lineage4.8	Sensitive	['diff','outbreak_1112-15_DNK','tbprofiler','Napier_2020','input']	tuberculosis: human-adapted	L4.8	Mycobacterium tuberculosis
SAMEA9976062	ERR6865366	WGS	IMPERIAL COLLEGE LONDON	ERX6488794	Illumina HiSeq 2000	PAIRED	RANDOM	GENOMIC	ILLUMINA	ERS7654342	ERP123401	['22010864','CA0031409_raw_wgs','ERR6865366','CA0031409_raw_wgs_R1R2','ERX6488794','CA0031409','ena-STUDY-IMPERIAL COLLEGE LONDON-12-08-2020-14:44:57:582-2394','SAMEA9976062','ERP123401','666870','PRJEB39837','ERS7654342']	2009	2021-10-15T12:59:00.000Z			PER	South America	Lima		Homo sapiens	3	human																					256	256973008	115293190	PRJEB39837			99.64	1382361	47	lineage4.3.2	Sensitive	['tree','standford','tbprofiler','diff','input']	tuberculosis: unclassified		Mycobacterium tuberculosis
SAMN31030666	SRR21732471	WGS	MDUPHL	SRX17728345	NextSeq 500	PAIRED	RANDOM	GENOMIC	ILLUMINA	SRS15257809	SRP399923	['AUSMDU00030246','SRX17728345','857537','31030666','PRJNA857537','SRS15257809','SRR21732471','SAMN31030666','AUSMDU00030246_S24_R1_001.fastq.gz','SRP399923']	2019	2022-09-27T23:40:00.000Z			AUS	Oceania	Victoria		Homo sapiens	3	human																					767	767779951	325885524	PRJNA857537			99.65	1718048	59	lineage3	Sensitive	['input','tbprofiler','diff','tree']	tuberculosis: unclassified		Mycobacterium tuberculosis
SAMEA3421191	ERR2516841	WGS	PHE	ERX2536056	Illumina HiSeq 2500	PAIRED	RANDOM	GENOMIC	ILLUMINA	ERS2401518	ERP107972	['ERX2536056','SAMEA3421191','project.First_10k_genomes_study_set_9','run.8698','sample.8698','PRJEB26001','493039','10126178','ERP107972','ERS2401518','experiment.8698','ERR2516841']		2022-07-17T06:03:00.000Z			GBR	Europe	England					S	S			R		R	S	R				R					R			359	359663578	196203759	PRJEB26001	Walker_2022		99.68	1902048	59	lineage2.2.1.1	Pre-XDR-TB	['input','CRyPTIC_PHE','Walker_2022','tbprofiler','tree','Napier_2020','diff']	tuberculosis: human-adapted	L2.2.1.1	Mycobacterium tuberculosis
SAMEA7528629	ERR4800044	WGS	FOUNDATION FOR MEDICAL RESEARCH INDIA	ERX4669459	NextSeq 500	PAIRED	RANDOM	GENOMIC	ILLUMINA	ERS5285099	ERP124850	['PRJEB41116','SAMEA7528629','ERR4800044','ERX4669459','project.Mumbai','run.29947','ERP124850','experiment.29947','773292','22462173','sample.29947','ERS5285099']		2021-11-10T02:14:00.000Z			IND	Asia	Mumbai					S	S				S	R	S	S				S			S		S	S		526	526013400	226035653	PRJEB41116	Walker_2022		99.62	1614088	53	lineage3	MDR-TB	['diff','Walker_2022','CRyPTIC_IND','input','tbprofiler','tree']	tuberculosis: unclassified		Mycobacterium tuberculosis
SAMEA115738053	ERR13260307	WGS	UNIVERSITY OF OXFORD, NUFFIELD DEPARTMENT OF MEDIC	ERX12630720	Illumina NovaSeq 6000	PAIRED	RANDOM PCR	GENOMIC	ILLUMINA	ERS20247697	ERP161058	['ERX12630720','3852d8f34d1b','1124794','PRJEB76547','b28b5ff0-515d-42d2-bc0f-19e45ec26bb9','ERS20247697','webin-reads-3852d8f34d1b','ERR13260307','SAMEA115738053','ERP161058','41857163']	2021	2024-08-04T18:44:00.000Z			PER	South America																										1066	1066232442	351471375	PRJEB76547								CRyPTIC_2024	tuberculosis: unclassified		Mycobacterium tuberculosis
SAMN38204827	SRR26788232	WGS	HMS	SRX22486223	Illumina HiSeq 4000	SINGLE	cDNA	GENOMIC	ILLUMINA	SRS19499568	SRP471323	['1039243','38204827','Peru10966','PRJNA1039243','SRS19499568','SRX22486223','SRR26788232','=MID(A440, 5,5)','SRP471323','Peru10966_R1.fastq.gz','SAMN38204827','bp0']	2021	2023-11-11T09:56:00.000Z			PER	South America		sputum	Homo sapiens	3	human																					423	423019200	135939449	PRJNA1039243								standford	tuberculosis: unclassified		Mycobacterium tuberculosis
SAMEA3404189	ERR2516633	WGS	HARVARD MEDICAL SCHOOL	ERX2535849	Illumina HiSeq 2500	PAIRED	RANDOM	GENOMIC	ILLUMINA	ERS2401311	ERP107971	['493038','SAMEA3404189','project.First_10k_genomes_study_set_8','ERP107971','10125971','experiment.9458','sample.9458','run.9458','ERR2516633','ERS2401311','PRJEB26000','ERX2535849']		2021-10-23T19:20:00.000Z			NLD	Europe										R		R						R								343	343990768	237952568	PRJEB26000	Walker_2022		99.45	722997	16	lineage4.4.2	MDR-TB	['CRyPTIC_Harvard','Walker_2022','diff','Napier_2020','input','tree','tbprofiler']	tuberculosis: human-adapted	L4.4.2	Mycobacterium tuberculosis
SAMEA7525090	ERR4796634	WGS	FOUNDATION FOR MEDICAL RESEARCH INDIA	ERX4666048	NextSeq 500	PAIRED	RANDOM	GENOMIC	ILLUMINA	ERS5281565	ERP124850	['ERS5281565','experiment.1359','ERP124850','sample.1359','SAMEA7525090','PRJEB41116','run.1359','ERX4666048','773292','project.Mumbai','ERR4796634','22458655']		2021-11-09T21:57:00.000Z			IND	Asia	Mumbai					S	S			S	S	S	S	R				S		S	S	S	R	S	S	1034	1034058300	462013315	PRJEB41116	['Walker_2022','CRyPTIC_reuse_table']							['CRyPTIC_IND','Walker_2022','input','CRyPTIC_reuse_table']	tuberculosis: unclassified		Mycobacterium tuberculosis
SAMN07766389	SRR6152769	WGS	BC CENTRE FOR DISEASE CONTROL PUBLIC HEALTH LABORATORY	SRX3264631	HiSeq X Ten	PAIRED	RANDOM	GENOMIC	ILLUMINA	SRS2576857	SRP119652	['PRJNA413593','BC13-Mtb288_2.fastq.gz','SRP119652','SRR6152769','7766389','SRX3264631','SRS2576857','SAMN07766389','413593','BC13-Mtb288']	2013	2017-10-11T05:04:00.000Z		49.15 N 123.7 W	CAN	North America	British Columbia		Homo sapiens	3	human					S		S						S	S							758	758557250	355583232	PRJNA413593	CRyPTIC_WHO2021_PMC7612554		99.35	1855176	53	lineage1.2.1.2.1	Other	['diff','Walker_2022','input','tree','tbprofiler','Napier_2020']	tuberculosis: human-adapted	L1	Mycobacterium tuberculosis
SAMN41468371	SRR29093104	WGS	FIND, THE FOUNDATION FOR INNOVATIVE NEW DIAGNOSTICS	SRX24617452	Illumina HiSeq 2000	PAIRED	RANDOM	GENOMIC	ILLUMINA	SRS21354616	SRP507535	['SRR29093104','SRS21354616','SAMN41468371','PRJNA1109295','SRX24617452','SRP507535','883E88_B20E0ED61589','41468371','883E88_B20E0ED61589_18-24','TB-IS-1027-18-24_S235_R1_001.fastq.gz','1109295']		2024-05-21T06:01:00.000Z							Homo sapiens	3	human																					298	298819336	138538840	PRJNA1109295								WHO_mutations_2023	tuberculosis: unclassified		Mycobacterium tuberculosis
SAMEA112805968	ERR11082255	WGS	FZB	ERX10529624	NextSeq 500	PAIRED		GENOMIC	ILLUMINA	ERS14813514	ERP010814	['PRJEB9680','ERR11082255','ena-RUN-TAB-22-03-2023-09:39:46:329-142827','ERP010814','287903','7046-17','ERS14813514','33894063','ena-STUDY-FZB-22-06-2015-17:16:39:392-292','SAMEA112805968','ena-EXPERIMENT-TAB-22-03-2023-09:39:46:329-142826','ERX10529624']		2023-07-21T05:48:00.000Z																														535	535889594	241672486	PRJEB9680			99.3	1594352	54	lineage1.2.1.2.1	MDR-TB	['input','diff','tree','tbprofiler']	tuberculosis: unclassified		Mycobacterium tuberculosis
SAMN15718399	SRR12380457	WGS	DIVISION OF GENOMIC MEDICINE AND INNOVATION SUPPORT	SRX8879267	NextSeq 500	SINGLE	RANDOM PCR	GENOMIC	ILLUMINA	SRS7139745	SRP275727	['bp0','SRS7139745','SRP275727','SRR12380457','15718399','SRX8879267','SAMN15718399','650561','PRJNA650561','MTBDR180932_S101_good_1.fastq.gz','MTBDR180932']	2019	2020-08-03T22:09:00.000Z		15.87 N 100.99 E	THA	Asia		sputum	Homo sapiens	3	human																					93	93589902	46063891	PRJNA650561									tuberculosis: unclassified		Mycobacterium tuberculosis
SAMN17709381	SRR13591448	WGS	LIFE AND HEALTH SCIENCES RESEARCH INSTITUTE (ICVS)	SRX9985953	Illumina HiSeq 2000	PAIRED		GENOMIC	ILLUMINA	SRS8157137	SRP303985	['SRR13591448','bp0','SRP303985','SRX9985953','4C1','SAMN17709381','698233','PRJNA698233','4C1_R1.fastq.gz','G03664L006','17709381','SRS8157137']		2021-01-31T10:29:00.000Z			PRT	Europe	Porto	sputum	Homo sapiens	3	human																					495	495642754	256011358	PRJNA698233			99.66	1723044	38	lineage4.3.2	Sensitive	['tree','input','diff','tbprofiler']	tuberculosis: unclassified		Mycobacterium tuberculosis
SAMEA7157647	['ERR5866061','ERR5866060']	WGS		['ERX5511855','ERX5511856']	Illumina HiSeq 2500	PAIRED		GENOMIC	ILLUMINA	ERS4918109		['ena-STUDY-Swiss Tropical and Public Health Institute-27-07-2020-11:23:30:592-1894','ERS4918109','674180','SAMEA7157647','ena-RUN-Swiss Tropical and Public Health Institute-03-05-2021-19:33:15:198-2525','SRS8943497','ena-EXPERIMENT-Swiss Tropical and Public Health Institute-03-05-2021-19:33:15:198-2525','G07731','PRJEB39561','ERX5511855','ena-RUN-Swiss Tropical and Public Health Institute-03-05-2021-19:33:15:198-2524','ERR5866060','ERR5866061','19060238','ena-EXPERIMENT-Swiss Tropical and Public Health Institute-03-05-2021-19:33:15:198-2524','ERX5511856','ERP123095']					GEO	Asia																										967	968562311	493584035	PRJEB39561			99.47	2573802	69	lineage4.8	MDR-TB	['tree','tbprofiler','R-MDR_GEO','input','diff']	tuberculosis: unclassified		Mycobacterium tuberculosis
SAMEA5875950	ERR4769523	WGS	WELLCOME SANGER INSTITUTE	ERX4639373	HiSeq X Ten	PAIRED	RANDOM	GENOMIC	ILLUMINA	ERS3664418	ERP114840	['5bf63f0c-c28c-11e9-82fd-68b59976a384','SC_RUN_31663_6#263','SC_EXP_31663_6#263','674092','ERX4639373','ERS3664418','SAMEA5875950','ERR4769523','ERP114840','PRJEB32192','16593093','Epidemiology_of_Mycobacterium_bovis_in_Ethiopia-sc-5794']		2020-11-05T22:13:00.000Z																														350	350123700	82129524	PRJEB32192			99.56	1955776	65	La1.8	Other	['tree','tbprofiler','input','diff']	tuberculosis: animal-adapted	La1	Mycobacterium bovis
SAMN02053742	['SRR833118','SRR833152','SRR832985']	WGS		['SRX270683','SRX270843','SRX270814']	Illumina HiSeq 2000	PAIRED	RANDOM	GENOMIC	ILLUMINA	SRS415167		['SAMN02053742','2064387.WR33934.Solexa-136722.D1KUUACXX130126.P','SRR833152','PRJNA198104','D1KUUACXX130126.2.Illumina_P7-Niyif.bam','2064387.WR35350.Solexa-142822.D1RW2ACXX130303.P','2064387.WR33933.Solexa-134059.C1EEBACXX130103.P','SRP021238','SRR832985','SRR833118','SRX270843','SRX270814','2053742','D1RW2ACXX130303.2.tagged_151.bam','C1EEBACXX130103.7.tagged_583.bam','PRJNA183624','SRX270683','TKK-01-0002','SRS415167','198104']					ZAF	Africa	Prince Msheyeni	As reported: bodily fluid	Homo sapiens	3	human																					2142	2143727424	1060026929	PRJNA198104			98.73	1691134	38	lineage2.2.1	Sensitive	['Nimmo_2024','diff','tbprofiler','tree','Napier_2020','input']	tuberculosis: human-adapted	L2.2.1	Mycobacterium tuberculosis
SAMN08912815	SRR6982520	WGS	SAN RAFFAELE	SRX3922869	Illumina MiSeq	PAIRED	RANDOM	GENOMIC	ILLUMINA	SRS3157486	SRP128089	['8912815','SRS3157486','SAMN08912815','SRP128089','PRJNA428596','TRL0031114','428596','SRR6982520','SRX3922869','TRL0031114_S17.gatk.bam','TRL0031114_WGS','bp0']		2018-04-11T05:55:00.000Z							Homo sapiens	3	human																					340	340932890	201098578	PRJNA428596			99.6	772645	37	lineage4.1.2.1	Sensitive	['tbprofiler','diff','input','tree']	tuberculosis: unclassified		Mycobacterium tuberculosis
SAMN41421352	SRR29055480	WGS	FIND, THE FOUNDATION FOR INNOVATIVE NEW DIAGNOSTICS	SRX24580345	Illumina HiSeq 2000	PAIRED	RANDOM	GENOMIC	ILLUMINA	SRS21320260	SRP507535	['SRP507535','SAMN41421352','SRS21320260','6B1800_CC3BCAA4AB27_IDR1600027877','SRX24580345','PRJNA1109295','IDR1600027877_R1.fastq.gz','6B1800_CC3BCAA4AB27','SRR29055480','41421352','1109295']		2024-05-16T11:50:00.000Z			USA	North America			Homo sapiens	3	human																					426	426741985	248822879	PRJNA1109295								WHO_mutations_2023	tuberculosis: unclassified		Mycobacterium tuberculosis
SAMEA7547382	ERR4813876	WGS	BRAZIL	ERX4683866	Illumina HiSeq 4000	PAIRED	RANDOM	GENOMIC	ILLUMINA	ERS5304036	ERP124940	['project.Brazil','773302','experiment.16749','SAMEA7547382','ERX4683866','ERS5304036','sample.16749','PRJEB41200','ERR4813876','run.16749','22466775','ERP124940']		2021-11-10T11:02:00.000Z			BRA	South America						S				R	S	R	S	S				R		S	S	S	S	S	R	496	496072200	215634833	PRJEB41200	['CRyPTIC_reuse_table','Walker_2022']		99.78	1786395	64	lineage4.3.3	MDR-TB	['Walker_2022','standford','CRyPTIC_reuse_table','input','tree','diff','CRyPTIC_BRA','tbprofiler']	tuberculosis: unclassified		Mycobacterium tuberculosis
SAMN16522058	SRR12882600	WGS	SWISSTPH	SRX9348708	Illumina HiSeq 2000	PAIRED		GENOMIC	ILLUMINA	SRS7571693	SRP288262	['BSSE_QGF_27899_150107_D00535_0041_AHB0NTADXX_1_AAGAGGC-ACTGCAT_L001_R1_001_F11_G02474.fastq.gz','bp0','BSSE-QGF-27899','670836','SRX9348708','SRR12882600','16522058','SAMN16522058','G02474','SRP288262','PRJNA670836','SRS7571693']	2006	2020-10-23T06:33:00.000Z			CHE	Europe		sputum	Homo sapiens	3	human																					680	680290550	495758172	PRJNA670836			99.56	1513849	33	lineage3.1.1	HR-TB	['tree','input','diff','tbprofiler']	tuberculosis: unclassified		Mycobacterium tuberculosis
SAMN08626015	SRR6824355	WGS	BEIJING INSTITUTE OF GENOMICS,CHINESE ACADEMY OF SCIENCES	SRX3781042	HiSeq X Ten	PAIRED	RANDOM	GENOMIC	ILLUMINA	SRS3034589	SRP134826	['MTB6135_D16105840_H335WALXX_L4_2.clean.fq.gz','PRJNA436454','436454','SRP134826','SAMN08626015','8626015','SRS3034589','SRX3781042','SRR6824355','MDR_6135']	2007	2018-03-12T05:54:00.000Z		41.48 N 123.25 E	CHN	Asia	Liaoning	sputum	Homo sapiens	3	human																					1867	1867871400	732266497	PRJNA436454			99.5	1808105	61	lineage2.2.1	MDR-TB	['input','Napier_2020','diff','tree','tbprofiler','Menardo_2021']	tuberculosis: human-adapted	L2.2.1	Mycobacterium tuberculosis
SAMN41389972	SRR29016796	WGS	FIND, THE FOUNDATION FOR INNOVATIVE NEW DIAGNOSTICS	SRX24543331	Illumina HiSeq 2000	PAIRED	RANDOM	GENOMIC	ILLUMINA	SRS21287855	SRP507535	['1109295','PRJNA1109295','20B5E1_88A02323C198_1470-15','20B5E1_88A02323C198','41389972','SRP507535','SRS21287855','SRX24543331','SRR29016796','TB-IS-1047-1470-15-OO_S54_R1_001.fastq.gz','SAMN41389972']		2024-05-14T09:32:00.000Z							Homo sapiens	3	human																					285	285143568	130467074	PRJNA1109295			98.88	1144072	39	lineage4.1.1.1	HR-TB	['tbprofiler','WHO_mutations_2023','input','tree','diff']	tuberculosis: unclassified		Mycobacterium tuberculosis
SAMEA2710917	ERR718420	WGS	SC	ERX662342	Illumina HiSeq 2000	PAIRED	RANDOM	GENOMIC	ILLUMINA	ERS531874	ERP006738	['PRJEB7056','SAMEA2710917','The_interaction_between_the_host_and_pathogen_genetics_in_susceptibility_to_pulmonary_tuberculosis-sc-3274','ERR718420','ERP006738','ERS531874','272028','SC_RUN_14448_7#43','13064-sc-2107511','ERX662342','3310312','SC_EXP_14448_7#43']		2015-02-10T20:54:00.000Z			THA	Asia																										401	401822600	192810317	PRJEB7056			99.47	1634214	37	lineage2.2.1	HR-TB	['diff','input','tbprofiler','Napier_2020','tree','Menardo_2021']	tuberculosis: human-adapted	L2.2.1	Mycobacterium tuberculosis
SAMEA2710709	ERR718216	WGS	SC	ERX662138	Illumina HiSeq 2000	PAIRED	RANDOM	GENOMIC	ILLUMINA	ERS531666	ERP006738	['The_interaction_between_the_host_and_pathogen_genetics_in_susceptibility_to_pulmonary_tuberculosis-sc-3274','PRJEB7056','ERX662138','3310108','SC_EXP_14448_5#25','ERR718216','ERP006738','ERS531666','SAMEA2710709','SC_RUN_14448_5#25','15971-sc-2107300','272028']		2016-01-11T19:36:00.000Z			THA	Asia																										448	448606000	215632600	PRJEB7056			99.55	1626955	37	lineage2.2.1	Sensitive	['diff','Napier_2020','input','tree','tbprofiler','Menardo_2021']	tuberculosis: human-adapted	L2.2.1	Mycobacterium tuberculosis
SAMEA114089652	ERR11775822	WGS	UCL CENTRE FOR CLINICAL MICROBIOLOGY	ERX11174486	NextSeq 550	PAIRED	RANDOM	GENOMIC	ILLUMINA	ERS16073495	ERP149436	['ERX11174486','ERR11775822','TBA_422','PRJEB64299','41283034','1109088','ERS16073495','4da99455-d94f-43bb-96cc-eb7e1d7e89c2','webin-reads-TBA_422','ERP149436','SAMEA114089652']	2019	2024-07-26T02:23:00.000Z		UCL CCM	TZA	Africa			Homo sapiens	3	human																					923	923187424	354789234	PRJEB64299									tuberculosis: unclassified		Mycobacterium tuberculosis
SAMEA13300117	ERR9125361	WGS	UNIVERSITY OF OXFORD, NUFFIELD DEPARTMENT OF MEDIC	ERX8668620	NextSeq 500	PAIRED	RANDOM	GENOMIC	ILLUMINA	ERS10902935	ERP136068	['30301180','experiment.764.268293a0','SAMEA13300117','ERP136068','run.764.1.d3b9088dee8088b074e71e3f6cb2bf3a','ERX8668620','ERS10902935','ERR9125361','sample.764.1c3782a4','project.SeqTreat_PHO1','862828','PRJEB51436']		2024-07-30T20:01:00.000Z			CAN	North America	Ontario																									444	444308742	214242914	PRJEB51436								CRyPTIC_PublicHealthOntario	tuberculosis: unclassified		Mycobacterium tuberculosis
SAMN41148562	SRR28859669	WGS	WADSWORTH CENTER	SRX24419897	NextSeq 550	PAIRED	RANDOM	GENOMIC	ILLUMINA	SRS21175360	SRP338930	['SAMN41148562','SRS21175360','766641','IDR2300039924-01-01.R1.fastq.gz','41148562','SRR28859669','SRX24419897','PRJNA766641','SRP338930','IDR2300039924-01-01']	2023	2024-05-01T11:25:00.000Z			USA	North America	New York state		Homo sapiens	3	human																					448	448108986	195980313	PRJNA766641			99.53	1603758	54	lineage4.2.2.2	Sensitive	['input','tbprofiler','diff','tree']	tuberculosis: unclassified		Mycobacterium tuberculosis
SAMN04123753	SRR2776267	WGS	INSTITUTE OF TROPICAL MEDICINE	SRX1371857	Illumina MiSeq	PAIRED	RANDOM	GENOMIC	ILLUMINA	SRS1130643	SRP064347	['ITM041716','SRR2776267','SRX1371857','SAMN04123753','Mu_ITM041716_2004_paired.fq.gz','SRP064347','4123753','PRJNA296792','296792','ITM041716_lib','SRS1130643']	2004	2015-10-23T16:28:00.000Z	Buruli ulcer	6.970885 N 2.438508 E	BEN	Africa		skin	Homo sapiens	3	human																					1821	1821734856	1295529781	PRJNA296792									NTM: unclassified		Mycobacterium ulcerans
SAMEA2533761	ERR551187	WGS	FZB	ERX510256	Illumina HiSeq 2500	PAIRED		GENOMIC	ILLUMINA	ERS457163	ERP005779	['SAMEA2533761','ERR551187','325612','ena-STUDY-FZB-08-05-2014-02:23:48:240-40','8187-05','5242803','ERP005779','ERX510256','PRJEB6273','8187-05_genoscreen_genoscreen_2014-02-10_101bp','ERS457163']		2016-06-16T00:33:00.000Z																														473	473063800	275218699	PRJEB6273			99.65	1652408	35	lineage4.8	Sensitive	['diff','tbprofiler','tree','input']	MTBC		Mycobacterium tuberculosis complex sp.
SAMEA114493614	ERR12117997	WGS	FZB	ERX11495184	NextSeq 500	PAIRED		GENOMIC	ILLUMINA	ERS16475272	ERP010814	['ERR12117997','PRJEB9680','ERX11495184','ena-EXPERIMENT-TAB-12-10-2023-14:57:01:375-21730','ERA-110','287903','37802251','ena-RUN-TAB-12-10-2023-14:57:01:375-21731','ERS16475272','SAMEA114493614','ena-STUDY-FZB-22-06-2015-17:16:39:392-292','ERP010814']	2018	2023-10-16T09:18:00.000Z			PER	South America																										502	502318218	219174857	PRJEB9680			99.67	1685707	57	lineage4.3.3	MDR-TB	['input','tbprofiler','standford','tree','diff']	tuberculosis: unclassified		Mycobacterium tuberculosis
SAMEA5938984	ERR3509868	WGS	UNIVERSITY OF S*O PAULO	ERX3529946	Illumina MiSeq	PAIRED	PCR	GENOMIC	ILLUMINA	ERS3727454	ERP115489	['2449','ERR3509868','12710969','ERS3727454','PRJEB32773','556970','ena-RUN-UNIVERSITY OF S*O PAULO-06-09-2019-13:40:51:835-20','ERP115489','SAMEA5938984','ERX3529946','ena-EXPERIMENT-UNIVERSITY OF S*O PAULO-06-09-2019-13:40:51:835-20','ena-STUDY-UNIVERSITY OF S*O PAULO-27-05-2019-14:28:12:018-503']	2014	2019-09-09T16:37:00.000Z			MOZ	Africa		sputum	Homo sapiens	3	human																					472	472035372	210189105	PRJEB32773			99.61	1733583	58	lineage4.3.4.2.1	MDR-TB	['tree','tbprofiler','input','Menardo_2021','diff']	tuberculosis: human-adapted	L4	Mycobacterium tuberculosis
SAMEA115743800	ERR13267606	WGS	UNIVERSITY OF OXFORD, NUFFIELD DEPARTMENT OF MEDIC	ERX12638032	NextSeq 500	PAIRED	RANDOM PCR	GENOMIC	ILLUMINA	ERS20253684	ERP161058	['b28b5ff0-515d-42d2-bc0f-19e45ec26bb9','ERR13267606','41869841','ERS20253684','ERP161058','cfe4b9307fca','webin-reads-cfe4b9307fca','ERX12638032','1124794','SAMEA115743800','PRJEB76547']	2020	2024-08-08T11:02:00.000Z			DEU	Europe																										381	381821846	171270411	PRJEB76547								CRyPTIC_2024	tuberculosis: unclassified		Mycobacterium tuberculosis
SAMN41471608	SRR29096631	WGS	FIND, THE FOUNDATION FOR INNOVATIVE NEW DIAGNOSTICS	SRX24620533	Illumina HiSeq 2000	PAIRED	RANDOM	GENOMIC	ILLUMINA	SRS21357687	SRP507535	['SAMN41471608','41471608','SRR29096631','SRS21357687','1503501662237T-N43_S90_R1_001.fastq.gz','924644_C2BAB38A9B7D_N43','924644_C2BAB38A9B7D','1109295','SRX24620533','SRP507535','PRJNA1109295']		2024-05-21T10:12:00.000Z							Homo sapiens	3	human																					361	361895100	164451791	PRJNA1109295								WHO_mutations_2023	tuberculosis: unclassified		Mycobacterium tuberculosis
SAMN41416800	SRR29051063	WGS	FIND, THE FOUNDATION FOR INNOVATIVE NEW DIAGNOSTICS	SRX24576070	Illumina HiSeq 2000	PAIRED	RANDOM	GENOMIC	ILLUMINA	SRS21316159	SRP507535	['24146D_FFACE8385ABB','SRX24576070','SRR29051063','PRJNA1109295','SRP507535','TB-CPath-Thuong-1827_S5_L001_R1_001.fastq.gz','SRS21316159','SAMN41416800','1109295','24146D_FFACE8385ABB_1827','41416800']	2012	2024-05-16T09:58:00.000Z			VNM	Asia			Homo sapiens	3	human																					215	215248110	146191844	PRJNA1109295								WHO_mutations_2023	tuberculosis: unclassified		Mycobacterium tuberculosis
SAMN15772829	SRR12420595	WGS	FUDAN UNIVERSITY	SRX8916684	Illumina HiSeq 2500	PAIRED	RANDOM PCR	GENOMIC	ILLUMINA	SRS7173256	SRP276868	['p316','SRP276868','SRS7173256','bp0','PRJNA656167','XZ09165','SRX8916684','SAMN15772829','SRR12420595','15772829','656167','XZ09165_R1.fastq.gz']	2009	2020-08-10T10:34:00.000Z			CHN	Asia	Tibet	sputum	Homo sapiens	3	human																					339	339489019	147948487	PRJNA656167								input	tuberculosis: unclassified		Mycobacterium tuberculosis
SAMN02934439	SRR1524161	ChIP-Seq	ISB	SRX660926	Illumina Genome Analyzer IIx	SINGLE	ChIP	GENOMIC	ILLUMINA	SRS665911	SRP044777	['Chipseq_Rv3082c_B634','Rv3082c_B634','83_4_2_660DHAAXX_053113_ChIP_634_MTB_Rv3082c_TETR_Genome.sorted.bam','255984','SRR1524161','PRJNA255984','2934439','SRS665911','SRP044777','SAMN02934439','SRX660926']	2014	2014-10-20T12:56:00.000Z		47.6097 N 122.3331 W	USA	North America	Washington,Seattle		Homo sapiens	3	human																					499	499625964	181819532	PRJNA255984									tuberculosis: human-adapted	L4	Mycobacterium tuberculosis	H37Rv
SAMEA115506536	ERR12950773	AMPLICON	SECTION OF VETERINARY BACTERIOLOGY, INSTITUTE FOR	ERX12323006	MinION	SINGLE	PCR	GENOMIC	OXFORD_NANOPORE	ERS19105567	ERP159825	['b0dc9d8b-a8aa-4c88-a04b-4433b0428658','ena-EXPERIMENT-TAB-24-04-2024-09:07:01:891-55838','PRJEB75236','1104923','ERP159825','ERR12950773','ERX12323006','42675111','ena-RUN-TAB-24-04-2024-09:07:01:892-55839','NB18209','SAMEA115506536','ERS19105567']	2018-07				ZAF	Africa			Syncerus caffer	3	African buffalo																					0	0	0	PRJEB75236									tuberculosis: animal-adapted	La1	Mycobacterium bovis
SAMEA104362216	ERR2184375	WGS	UNIVERSIDAD PERUANA CAYETANO HEREDIA, PERU	ERX2240542	Illumina HiSeq 4000	PAIRED	RANDOM	GENOMIC	ILLUMINA	ERS1987194	ERP104985	['sample.663','experiment.663','project.Peru-set1-Tandem','ERX2240542','ERR2184375','12061606','run.663','SAMEA104362216','ERS1987194','548708','ERP104985','PRJEB23245']		2022-07-24T08:23:00.000Z			PER	South America						S				S	S	S	S	S				S		S	S	S	S	S	S	513	513184500	227599782	PRJEB23245	['Walker_2022','CRyPTIC_reuse_table']		99.5	1690595	65	lineage4.1.2.1	Sensitive	['tree','CRyPTIC_UPCH','input','diff','tbprofiler','CRyPTIC_reuse_table','Walker_2022']	tuberculosis: unclassified		Mycobacterium tuberculosis
SAMN16078649	SRR12634553	WGS	UNIVERSITY OF GEORGIA	SRX9116857	Illumina MiSeq	PAIRED	PCR	GENOMIC	ILLUMINA	SRS7359391	SRP282309	['SRX9116857','SRP282309','16078649','COH-14956_S14_L001_R1_001.fastq.gz','PRJNA663279','SAMN16078649','663279','SRS7359391','SRR12634553','COH14956','bp0']		2020-09-14T18:41:00.000Z		0.18 N 32.33 E	UGA	Africa	Rubaga, Kampala	sputum	Homo sapiens	3	human																					605	605479024	367411355	PRJNA663279			96.91	1534015	77	lineage4.6.1.1	HR-TB	['diff','tree','tbprofiler','input']	tuberculosis: unclassified		Mycobacterium tuberculosis
SAMEA1708385	ERR245742	WGS	SC	ERX220276	Illumina HiSeq 2000	PAIRED	RANDOM	GENOMIC	ILLUMINA	ERS019795	ERP000436	['ERS019795','Whole_genome_sequencing_of_Mycobacterium_tuberculosis_from_a_population_in_Malawi___transmission_dynamics_and_associations_with_HIV-sc-2010-12-14','ERX220276','SC_EXP_5973_6#1','1984126','ERR245742','PRJEB2358','SAMEA1708385','ERP000436','203880','74037-sc-2011-01-27-1026582','SC_RUN_5973_6#1']	1997	2013-03-20T20:02:00.000Z			MWI	Africa		sputum	Homo sapiens	3	human					S		S					S	S	S							622	622158150	332728378	PRJEB2358	Coll_2018							['input','Coll_2018','Napier_2020']	tuberculosis: human-adapted	L1.1.2	Mycobacterium tuberculosis
SAMEA115739496	ERR13262023	WGS	UNIVERSITY OF OXFORD, NUFFIELD DEPARTMENT OF MEDIC	ERX12632436	NextSeq 500	PAIRED	RANDOM PCR	GENOMIC	ILLUMINA	ERS20249239	ERP161058	['56fa99d6c2a8','ERS20249239','41867779','1124794','webin-reads-56fa99d6c2a8','PRJEB76547','ERP161058','SAMEA115739496','b28b5ff0-515d-42d2-bc0f-19e45ec26bb9','ERR13262023','ERX12632436']	2020	2024-08-05T10:52:00.000Z			IND	Asia																										515	515814000	234799759	PRJEB76547								CRyPTIC_2024	tuberculosis: unclassified		Mycobacterium tuberculosis
SAMN41154542	SRR28868602	WGS	MDUPHL	SRX24427875	NextSeq 500	PAIRED	RANDOM	GENOMIC	ILLUMINA	SRS21182445	SRP399923	['SRS21182445','SRR28868602','857537','AUSMDU00076907','SRP399923','41154542','PRJNA857537','SAMN41154542','SRX24427875','AUSMDU00076907_S35_R1_001.fastq.gz']	2022	2024-05-01T23:05:00.000Z			AUS	Oceania	Victoria		Homo sapiens	3	human																					1214	1214592162	575653750	PRJNA857537			99.49	1366772	46	lineage1.2.1.2.1	Sensitive	['tree','tbprofiler','input','diff']	tuberculosis: unclassified		Mycobacterium tuberculosis
SAMEA5975594	ERR3559846	WGS	FUDAN UNIVERSITY	ERX3559597	Illumina HiSeq 2500	PAIRED	RANDOM PCR	GENOMIC	ILLUMINA	ERS3778431	ERP117507	['639250','SC0774','ena-STUDY-FUDAN UNIVERSITY-25-09-2019-16:05:44:667-292','ERR3559846','ERP117507','SAMEA5975594','ena-EXPERIMENT-FUDAN UNIVERSITY-25-09-2019-16:05:21:820-774','PRJEB34582','ERX3559597','15231372','ena-RUN-FUDAN UNIVERSITY-25-09-2019-16:05:21:820-774','ERS3778431']	2018	2020-06-13T21:09:00.000Z			CHN	Asia		sputum	Homo sapiens	3	human																					721	721345800	307694852	PRJEB34582			99.58	1770962	60	lineage2.2.1	Sensitive	['input','diff','tree','tbprofiler','Menardo_2021']	tuberculosis: human-adapted	L2	Mycobacterium tuberculosis
SAMEA1019284	ERR072083	WGS	SC	ERX049849	Illumina HiSeq 2000	PAIRED	RANDOM	GENOMIC	ILLUMINA	ERS055351	ERP000276	['203976','ERX049849','SAMEA1019284','ERS055351','780599','SC_RUN_7054_2#71','Bir_470-sc-2011-09-20T17:13:53Z-1279782','ERP000276','ERR072083','PRJEB2221','SC_EXP_7054_2#71','Mycobacterium tuberculosis pilot-sc-2010-07-26']		2014-09-11T02:18:00.000Z																														319	319790550	177824218	PRJEB2221			99.71	1931849	33	lineage4.8	Pre-XDR-TB	['Menardo_2021','Menardo_2018','diff','tbprofiler','input']	tuberculosis: human-adapted	L4	Mycobacterium tuberculosis
SAMEA9977052	ERR6866354	WGS	IMPERIAL COLLEGE LONDON	ERX6489782	Illumina HiSeq 2000	PAIRED	RANDOM	GENOMIC	ILLUMINA	ERS7655330	ERP123401	['ERP123401','LI2059509_raw_wgs_R1R2','ena-STUDY-IMPERIAL COLLEGE LONDON-12-08-2020-14:44:57:582-2394','22011852','PRJEB39837','SAMEA9977052','LI2059509_raw_wgs','ERS7655330','ERX6489782','666870','ERR6866354','LI2059509']	2009	2021-10-15T13:54:00.000Z			PER	South America	Lima		Homo sapiens	3	human																					362	362988598	158926277	PRJEB39837			99.55	1584933	54	lineage4;lineage2.2.1	Sensitive	['standford','input','tbprofiler','diff']	tuberculosis: unclassified		Mycobacterium tuberculosis
SAMEA2297198	ERR400374	WGS	UNIVERISTY OF OXFORD	ERX366735	Illumina MiSeq	PAIRED	RANDOM	GENOMIC	ILLUMINA	ERS389585	ERP004535	['ena-STUDY-UNIVERISTY OF OXFORD-06-01-2014-09:52:10:595-284','ERX366735','ena-RUN-UNIVERISTY OF OXFORD-06-01-2014-14:22:05:300-69','ena-EXPERIMENT-UNIVERISTY OF OXFORD-06-01-2014-14:22:05:300-69','SAMEA2297198','ERR400374','239974','C00018794','PRJEB5162','ERP004535','2672308','ERS389585']		2014-03-05T12:25:00.000Z			GBR	Europe	Oxfordshire																									38	38317458	24087820	PRJEB5162								['input','WGS_2007-12_Oxfordshire_GBR']	tuberculosis: unclassified		Mycobacterium tuberculosis
SAMN40983536	SRR28706669	WGS	NIAID TB PORTALS PROGRAM	SRX24273586	NextSeq 2000	PAIRED	RANDOM	GENOMIC	ILLUMINA	SRS21039552	SRP502062	['SRR28706669','SRX24273586','PRJNA1074793','1074793','SRS21039552','SRP502062','65873','SAMN40983536','40983536','TBPO-6204_lib63154_nextseq_ny0127_151bp.filtered_2_bwa.1.fastq.gz']	2022	2024-04-16T14:23:00.000Z		48.0196 N 66.9237 E	KAZ	Asia		sputum	Homo sapiens	3	human																					489	489808507	171066949	PRJNA1074793			99.44	1524492	52	lineage2.2.1	MDR-TB	['tree','diff','tbprofiler','input']	tuberculosis: unclassified		Mycobacterium tuberculosis
SAMN16521751	SRR12882774	WGS	SWISSTPH	SRX9348535	Illumina HiSeq 2000	PAIRED		GENOMIC	ILLUMINA	SRS7571520	SRP288262	['G04748','SRP288262','PRJNA670836','SRR12882774','SRS7571520','BSSE-QGF-37911','670836','bp0','SAMN16521751','BSSE_QGF_37911_C7HBMANXX_7_A10_G04748_JFe_010915_CGAGGCTG_GCGTAAGA_S73_L007_R1_001.fastq.gz','16521751','SRX9348535']		2020-10-23T06:35:00.000Z			NPL	Asia		sputum	Homo sapiens	3	human																					918	918634996	478456470	PRJNA670836			99.15	1600039	34	lineage3	MDR-TB	['input','diff','tbprofiler']	tuberculosis: unclassified		Mycobacterium tuberculosis
SAMN30990534	SRR21686611	WGS	WADSWORTH CENTER	SRX17684289	Illumina MiSeq	PAIRED	RANDOM	GENOMIC	ILLUMINA	SRS15215916	SRP338930	['766641','IDR1800038875','SRS15215916','SRX17684289','IDR1800038875-01-01_S9_L001_R1_001.fastq.gz','SRP338930','SRR21686611','SAMN30990534','30990534','PRJNA766641']	2018	2022-09-23T16:48:00.000Z			USA	North America	New York state		Homo sapiens	3	human																					496	496331034	315753921	PRJNA766641								input	tuberculosis: unclassified		Mycobacterium tuberculosis
SAMN14971169	SRR12355143	AMPLICON	GENOSCREEN	SRX8854438	Illumina MiSeq	PAIRED	PCR	GENOMIC	ILLUMINA	SRS7116112	SRP274381	['Deeplex263','649788','SRS7116112','SRR12355143','14971169','12MY1616','SAMN14971169','12MY1616_deeplex_TCCTGAGC-AGAGTAGA_L001_R1_001.fastq.gz','bp0','PRJNA649788','SRX8854438','SRP274381']		2020-07-30T16:46:00.000Z							Homo sapiens	3	human																					95	95859000	55552939	PRJNA649788									tuberculosis: unclassified		Mycobacterium tuberculosis
SAMN10663288	SRR8380885	WGS	NATIONAL INSTITUTE FOR RESEARCH IN TUBERCULOSIS	SRX5190900	Illumina MiSeq	PAIRED	RANDOM PCR	GENOMIC	ILLUMINA	SRS4197039	SRP174923	['10663288','SRS4197039','bp0','SRR8380885','CS005_S1_L001_R1_001.fastq.gz','PRJNA512266','SAMN10663288','512266','SRX5190900','CS005CC0051','SRP174923','CS005_S1_L001_001.fastq.gz']	2016	2018-12-31T07:05:00.000Z		12.942883 N 80.132824 E	IND	Asia		sputum	Homo sapiens	3	human																					466	466036425	277030550	PRJNA512266			99.39	1476136	76	lineage1.1.2	Sensitive	['input','tbprofiler','diff','tree','Napier_2020']	tuberculosis: human-adapted	L1.1.2	Mycobacterium tuberculosis
SAMEA115737863	ERR13260111	WGS	UNIVERSITY OF OXFORD, NUFFIELD DEPARTMENT OF MEDIC	ERX12630524	Illumina NovaSeq 6000	PAIRED	RANDOM PCR	GENOMIC	ILLUMINA	ERS20247507	ERP161058	['ERS20247507','ERX12630524','webin-reads-c040cdf39dc8','SAMEA115737863','ERR13260111','c040cdf39dc8','41856974','PRJEB76547','b28b5ff0-515d-42d2-bc0f-19e45ec26bb9','ERP161058','1124794']	2021	2024-08-05T09:52:00.000Z			PER	South America																										1129	1129792570	349307523	PRJEB76547								CRyPTIC_2024	tuberculosis: unclassified		Mycobacterium tuberculosis
SAMEA113537288	ERR11465074	WGS	FZB	ERX10871231	NextSeq 500	PAIRED		GENOMIC	ILLUMINA	ERS15533709	ERP147571	['PRJEB62480','ena-EXPERIMENT-TAB-22-05-2023-12:53:15:988-5586','ena-RUN-TAB-22-05-2023-12:53:15:988-5587','SAMEA113537288','ERS15533709','ERP147571','979605','BTB-1132','d05d2f15-c027-4055-b906-d9d6d110849e','ERX10871231','ERR11465074','35505665']		2023-09-16T09:11:00.000Z			BWA	Africa																										696	696868649	326526445	PRJEB62480			99.58	1235608	39	lineage4.3.4.2.1	Sensitive	['tbprofiler','Kopanyo','input','tree','diff']	tuberculosis: unclassified		Mycobacterium tuberculosis
SAMEA115751541	ERR13292424	WGS	UNIVERSITY OF OXFORD, NUFFIELD DEPARTMENT OF MEDIC	ERX12662910	Illumina MiSeq	PAIRED	RANDOM PCR	GENOMIC	ILLUMINA	ERS20267828	ERP161058	['1124794','ERR13292424','b9ef1e4df483','ERX12662910','b28b5ff0-515d-42d2-bc0f-19e45ec26bb9','PRJEB76547','webin-reads-b9ef1e4df483','41910481','ERP161058','ERS20267828','SAMEA115751541']	2020	2024-08-10T05:45:00.000Z			USA	North America																										548	548643053	332829471	PRJEB76547								CRyPTIC_2024	tuberculosis: unclassified		Mycobacterium tuberculosis
SAMEA1403669	ERR137257	WGS	SC	ERX113275	Illumina HiSeq 2000	PAIRED	RANDOM	GENOMIC	ILLUMINA	ERS096387	ERP000192	['ERS096387','SC_EXP_7769_8#67','SAMEA1403669','ERP000192','ERR137257','Variation discovery in Russian TB isolates-sc-2010','ERX113275','Variation discovery in Russian TB isolates-sc-2010-04-20','SC_RUN_7769_8#67','PRJEB2138','1690N-sc-2012-02-21T11:36:59Z-1364749','1089544','203970']	2009	2014-10-16T02:26:00.000Z			RUS	Europe	Samara		Homo sapiens	3	human	S	S			S		R		R				R	R				R			825	825956600	501710584	PRJEB2138	CRyPTIC_WHO2021_PMC7612554		99.58	1863010	41	lineage2.2.1	Pre-XDR-TB	['tbprofiler','Walker_2022','diff','Menardo_2018','input','Napier_2020','tree']	tuberculosis: human-adapted	L2.2.1	Mycobacterium tuberculosis
SAMN07659941	SRR6046848	WGS	MODMEDMICOXFORD	SRX3193937	Illumina MiSeq	PAIRED	RANDOM	GENOMIC	ILLUMINA	SRS2521688	SRP117784	['MMMOSAM:3f46082b-6498-43e9-9ad8-c265b05fd4f1','PRJNA401515','401515','SRS2521688','SRR6046848','SAMN07659941','SRP117784','SRX3193937','MMMOSRA:3f46082b-6498-43e9-9ad8-c265b05fd4f1','7659941']	2016	2017-10-27T18:47:00.000Z			GBR	Europe	Oxford		Homo sapiens	3	human					S		S					S	S								395	395980483	249477877	PRJNA401515	CRyPTIC_WHO2021_PMC7612554		79.37	796551	26	lineage4.6.5	Other	['Walker_2022','Napier_2020','tbprofiler','diff','tree','input']	tuberculosis: human-adapted	L4.6.5	Mycobacterium tuberculosis
SAMN19728494	SRR14827793	AMPLICON	ROCKEFELLER UNIVERSITY	SRX11157273	Illumina NovaSeq 6000	SINGLE	PCR	GENOMIC	ILLUMINA	SRS9218749	SRP324258	['SRX11157273','H37Rv_DMSO_10D_batch3_rep1','PRJNA738381','bp0','738381','H37Rv_DMSO_10D_batch3_rep1_S1_L001_R1_001.fastq.gz','SRR14827793','SAMN19728494','RLC12_H37Rv_DMSO_10D_batch3_rep1','19728494','SRS9218749','SRP324258']		2021-06-16T14:54:00.000Z																														6932	6932382450	2011729051	PRJNA738381									tuberculosis: human-adapted	L4	Mycobacterium tuberculosis	H37Rv
SAMEA6823538	ERR4132451	WGS	STATENS SERUM INSTITUT	ERX4099771	Illumina MiSeq	PAIRED	RANDOM	GENOMIC	ILLUMINA	ERS4551168	ERP121634	['ena-EXPERIMENT-STATENS SERUM INSTITUT-11-05-2020-16:25:53:892-14','DKCHIP-18','15509081','SAMEA6823538','645558','ERS4551168','ena-STUDY-STATENS SERUM INSTITUT-11-05-2020-11:34:49:165-84','ERR4132451','PRJEB38234','ena-RUN-STATENS SERUM INSTITUT-11-05-2020-16:25:53:892-14','ERX4099771','ERP121634']	2011	2020-07-11T19:34:00.000Z			BLR	Europe			Homo sapiens	3	human																					166	166760383	96727199	PRJEB38234			99.46	901162	26	lineage2.2.1	MDR-TB	['input','tree','diff','tbprofiler']	tuberculosis: unclassified		Mycobacterium tuberculosis
SAMN08143526	SRR6357001	WGS	NIH	SRX3453325	Illumina HiSeq 2500	PAIRED	RANDOM	GENOMIC	ILLUMINA	SRS2742027	SRP126325	['PRJNA421446','AZE-02-056_20581','bp0','8143526','SRP126325','SRR6357001','SAMN08143526','SRS2742027','421446','TB-CPath-Rosenthal-AZE-02-056_S44_R1_001.fastq.gz','SRX3453325']	2016-12	2017-12-07T10:05:00.000Z		40.4093 N 49.8671 E	AZE	Asia	Baku	sputum	Homo sapiens	3	human																					412	412428414	168928853	PRJNA421446								input	tuberculosis: unclassified		Mycobacterium tuberculosis
SAMN08612921	SRR6785312	WGS	SAN RAFFAELE	SRX3744816	NextSeq 500	PAIRED	RANDOM	GENOMIC	ILLUMINA	SRS3001222	SRP128089	['bp0','SRP128089','SRX3744816','5596-13_lib4052_nextseq_n0028_151bp.gatk.bam','SAMN08612921','8612921','PRJNA428596','5596-13','SRR6785312','5596-13_WGS','428596','SRS3001222']		2018-02-27T06:04:00.000Z							Homo sapiens	3	human																					440	440032865	238185828	PRJNA428596			99.49	737559	18	lineage4.1.2.1	Sensitive	['tbprofiler','input','diff','tree']	tuberculosis: unclassified		Mycobacterium tuberculosis
SAMN43296762	SRR30336487	WGS	UNIVERSITAS PADJADJARAN	SRX25796624	NextSeq 550	PAIRED	RANDOM	GENOMIC	ILLUMINA	SRS22428302	SRP527974	['600027_S3_R1_001.fastq.gz','43296762','SRP527974','SRR30336487','SRS22428302','PRJNA1150781','600027_S3','1150781','SAMN43296762','SRX25796624','bp0']	2011	2024-08-22T05:38:00.000Z		2.55471 S 140.70319 E	IDN	Asia	Jayapura, Papua	sputum	Homo sapiens	3	human																					718	718086728	304563111	PRJNA1150781									tuberculosis: unclassified		Mycobacterium tuberculosis
SAMN41811972	SRR29385464	WGS	LIAONING PROVINCIAL CENTER FOR DISEASE CONTROL AND PREVENTION	SRX24899391	Illumina NovaSeq 6000	PAIRED	PCR	GENOMIC	ILLUMINA	SRS21605637	SRP513650	['SAMN41811972','41811972','SRS21605637','200401','SRP513650','bp0','200401_1.fq.gz','SRR29385464','SRX24899391','1123462','PRJNA1123462','="WGSlib"&A49']	2020-07	2024-06-13T05:03:00.000Z			CHN	Asia	Liaoning	sputum	Homo sapiens	3	human																					1625	1625433000	529835749	PRJNA1123462									tuberculosis: human-adapted	L4	Mycobacterium tuberculosis	H37Rv
SAMN30157795	SRR20969380	WGS	CENTRE FOR TUBERCULOSIS CONTROL OF GUANGDONG PROVINCE	SRX16987340	Illumina NovaSeq 6000	PAIRED	RANDOM	GENOMIC	ILLUMINA	SRS14573104	SRP390552	['bp0','SRR20969380','D20003220a','PRJNA866200','gdtb_166','D20003220a.realigned.bam','866200','SRS14573104','30157795','SRX16987340','SRP390552','SAMN30157795']	2018	2022-08-08T18:35:00.000Z		23.08 N 113.14 E	CHN	Asia	Guangdong	sputum	Homo sapiens	3	human																					1112	1112561135	114458923	PRJNA866200			99.42	1799905	66	lineage4.4.2	HR-TB	['input','tbprofiler','tree','diff']	tuberculosis: unclassified		Mycobacterium tuberculosis
SAMN09756083	SRR7645810	WGS	YALE SCHOOL OF PUBLIC HEALTH	SRX4509005	Illumina HiSeq 2000	PAIRED	RANDOM	GENOMIC	ILLUMINA	SRS3628680	SRP156366	['9756083','482716','SRX4509005','MTB_moldova_S13150','S13150_1.fastq.gz','S13150','SRS3628680','SRR7645810','SAMN09756083','SRP156366','PRJNA482716']	2014	2018-08-04T12:24:00.000Z			MDA	Europe			Homo sapiens	3	human																					1353	1353099222	985242394	PRJNA482716			99.43	1357772	29	lineage4.3.3	Sensitive	['tbprofiler','diff','Menardo_2021','tree','input']	tuberculosis: human-adapted	L4	Mycobacterium tuberculosis
SAMEA104357526	ERR2179731	WGS	FUDAN UNIVERSITY	ERX2236150	Illumina HiSeq 2000	PAIRED	RANDOM PCR	GENOMIC	ILLUMINA	ERS1982504	ERP104892	['ERS1982504','ERX2236150','496441','ena-STUDY-FUDAN UNIVERSITY-24-10-2017-03:50:01:214-391','ena-RUN-FUDAN UNIVERSITY-24-10-2017-03:49:56:244-175','ERP104892','ena-EXPERIMENT-FUDAN UNIVERSITY-24-10-2017-03:49:56:244-175','8238938','MTB175','SAMEA104357526','ERR2179731','PRJEB23157']	2007	2018-10-25T11:31:00.000Z			CHN	Asia		sputum	Homo sapiens	3	human																					0	0	90509474	PRJEB23157			99.1	1782633	54	lineage4.5	Sensitive	['input','Napier_2020','diff','tbprofiler','tree']	tuberculosis: human-adapted	L4.5	Mycobacterium tuberculosis
SAMEA9977697	ERR6866998	WGS	IMPERIAL COLLEGE LONDON	ERX6490426	Illumina HiSeq 2000	PAIRED	RANDOM	GENOMIC	ILLUMINA	ERS7655974	ERP123401	['PRJEB39837','ERP123401','22012496','ERS7655974','ERX6490426','ERR6866998','666870','LI2V05909_raw_wgs','LI2V05909_raw_wgs_R1R2','SAMEA9977697','LI2V05909','ena-STUDY-IMPERIAL COLLEGE LONDON-12-08-2020-14:44:57:582-2394']	2009	2021-10-15T14:48:00.000Z			PER	South America	Lima		Homo sapiens	3	human																					305	305099426	133016657	PRJEB39837			99.6	1566091	54	lineage4.3.3	Sensitive	['tbprofiler','diff','tree','input','standford']	tuberculosis: unclassified		Mycobacterium tuberculosis
SAMN25078189	SRR17657952	WGS	RUTGERS UNIVERSITY NEWARK	SRX13826034	NextSeq 550	PAIRED	RANDOM	GENOMIC	ILLUMINA	SRS11705259	SRP355687	['SRS11705259','SAMN25078189','798436','PRJNA798436','=A100','TDR192_1.fastq.gz','bp0','SRR17657952','SRP355687','SRX13826034','TDR192','25078189']		2022-01-18T19:22:00.000Z			GIN	Africa																										843	843994343	400504514	PRJNA798436			99.41	1515257	51	lineage2.2.1	Pre-XDR-TB	['diff','input','tbprofiler','tree']	tuberculosis: unclassified		Mycobacterium tuberculosis
SAMEA3558681	ERR1035148	WGS	LSHTM	ERX1113946	Illumina MiSeq	PAIRED		GENOMIC	ILLUMINA	ERS865830	ERP011639	['PRJEB10385','ERR1035148','ena-RUN-LSHTM-25-09-2015-14:04:49:457-573','4154977','ena-STUDY-LSHTM-18-08-2015-18:02:02:463-104','ena-EXPERIMENT-LSHTM-25-09-2015-14:04:49:457-573','297845','mtb573','SAMEA3558681','ERS865830','ERX1113946','ERP011639']		2015-12-10T04:35:00.000Z			SAU	Asia										S		S						S	S							230	230536600	164640554	PRJEB10385	Coll_2018		99.52	1040496	24	lineage3	Sensitive	['diff','tbprofiler','tree','input','Coll_2018','Napier_2020']	tuberculosis: human-adapted	L3	Mycobacterium tuberculosis
SAMEA8407285	ERR6415184	WGS	INRA TOURS	ERX6043072	Illumina MiSeq	PAIRED	RANDOM	GENOMIC	ILLUMINA	ERS6092752	ERP127875	['ERR6415184','SAMEA8407285','PRJEB43898','f2dce7ae-97f3-4cd4-92f5-64fa4ee71b90','PICSAR238','745133','ERP127875','ena-EXPERIMENT-INRA Tours-05-08-2021-09:39:28:827-77','ena-RUN-INRA Tours-05-08-2021-09:39:28:827-77','ERS6092752','ERX6043072','20135207']	2017	2021-10-08T01:40:00.000Z			FRA	Europe		feces	Bos taurus	3	domestic cattle																					222	222320987	113709276	PRJEB43898									NTM: avium complex		Mycobacterium avium subsp. paratuberculosis
SAMN16078750	SRR12634630	WGS	UNIVERSITY OF GEORGIA	SRX9116780	Illumina MiSeq	PAIRED	PCR	GENOMIC	ILLUMINA	SRS7359315	SRP282309	['663279','COH-28272_S6_L001_R1_001.fastq.gz','SRP282309','bp0','SAMN16078750','16078750','PRJNA663279','SRR12634630','COH28272','SRX9116780','SRS7359315']		2020-09-14T18:43:00.000Z		0.18 N 32.33 E	UGA	Africa	Rubaga, Kampala	sputum	Homo sapiens	3	human																					397	397139803	243824568	PRJNA663279			99.56	1354626	69	lineage2.2.1	Sensitive	['tree','diff','input','tbprofiler']	tuberculosis: unclassified		Mycobacterium tuberculosis
SAMN29094112	SRR19662749	WGS	NATIONAL MEDICAL RESEARCH CENTER OF PHTHISIOPULMONOLOGY AND INFECTIOUS DISEASES	SRX15712398	DNBSEQ-G50	PAIRED	PCR	GENOMIC	DNBSEQ	SRS13406533	SRP381877	['PRJNA849565','bp0','SRS13406533','849565','SAMN29094112','lib106_FPI','SRP381877','SRR19662749','SRX15712398','29094112','106_R1.fq.gz','Mycobacterium tuberculosis 106_FPI']		2022-06-15T12:23:00.000Z		55.78 N 37.61 E	RUS	Europe	Moscow	sputum	Homo sapiens	3	human																					874	874294900	614179439	PRJNA849565									tuberculosis: unclassified		Mycobacterium tuberculosis
SAMEA12854676	ERR11245677	WGS	SWISS TROPICAL AND PUBLIC HEALTH INSTITUTE	ERX10653881	Illumina NovaSeq 6000	SINGLE	RANDOM	GENOMIC	ILLUMINA	ERS10461564	ERP135175	['ERS10461564','8cc6b8bd-130a-4c76-a0b2-3197bafe5cc6','34308243','ERP135175','ena-RUN-TAB-17-04-2023-19:57:14:699-7452','930268','PRJEB50582','SAMEA12854676','ena-EXPERIMENT-TAB-17-04-2023-19:57:14:699-7451','ERR11245677','G44005','ERX10653881']	2015	2023-07-27T11:29:00.000Z			GEO	Asia		sputum																								592	592913329	212661960	PRJEB50582									tuberculosis: unclassified		Mycobacterium tuberculosis
SAMN38644509	SRR27048437	WGS	FIOCRUZ	SRX22738284	NextSeq 500	PAIRED		GENOMIC	ILLUMINA	SRS19726798	SRP475706	['SRS19726798','KAN-74_lib26053_nextseq_n0238_151bp_R1.fastq.gz','SAMN38644509','SRR27048437','961089','38644509','SRX22738284','KAN-74','bp0','PRJNA1048499','SRP475706','1048499']	1995	2023-12-04T16:59:00.000Z			ITA	Europe		blood	Homo sapiens	3	human																					664	664963420	286737213	PRJNA1048499									NTM: unclassified		Mycobacterium kansasi
SAMEA8718516	ERR8975387	WGS	CTB/NICD	ERX5543619	Illumina HiSeq 4000	PAIRED	RANDOM	GENOMIC	ILLUMINA	ERS6402961	ERP128647	['project.Wellcome_clinical_isolates_site10','sample.14410','run.14410.1','ERX5543619','ERR8975387','experiment.14410','ERS6402961','PRJEB44577','SAMEA8718516','26339485','773351','ERP128647']		2022-03-15T07:27:00.000Z			ZAF	Africa						S				S	S	S	S	S				S		S	S	S	S	S	S	634	634519800	270178533	PRJEB44577	CRyPTIC_reuse_table		99.58	1717451	59	lineage4.1;lineage2.2.1	Sensitive	['tree','tbprofiler','CRyPTIC_reuse_table','input','CRyPTIC_CTB-NICD','diff']	tuberculosis: unclassified		Mycobacterium tuberculosis
SAMN26934587	SRR18473936	WCS	FUDAN UNIVERSITY	SRX14606278	HiSeq X Ten	PAIRED	PCR	GENOMIC	ILLUMINA	SRS12374689	SRP365807	['SAMN26934587','E86','bp0','26934587','TB17055','SZ_2017_0055_R1.fastq.gz','SRS12374689','SRP365807','819540','SRX14606278','SRR18473936','PRJNA819540']	2016	2022-03-29T11:16:00.000Z		22.55 N 114.09 E	CHN	Asia	Shenzhen	sputum	Homo sapiens	3	human																					1162	1162908000	491366752	PRJNA819540									tuberculosis: unclassified		Mycobacterium tuberculosis
SAMEA4798753	ERR2707038	WGS	INSTITUTE OF TROPICAL MEDICINE	ERX2721317	NextSeq 500	PAIRED	RANDOM	GENOMIC	ILLUMINA	ERS2618673	ERP109980	['PRJEB27847','ERP109980','DRC-072604','ena-EXPERIMENT-Institute of tropical medicine-19-07-2018-15:36:42:893-129','ERR2707038','10199345','494011','ERS2618673','SAMEA4798753','ena-STUDY-Institute of tropical medicine-19-07-2018-15:36:50:145-547','ena-RUN-Institute of tropical medicine-19-07-2018-15:36:42:893-129','ERX2721317']	2007	2018-10-09T05:08:00.000Z		4.4419° S, 15.2663° E	COD	Africa	Kinshasa	sputum	Homo sapiens	3	human																					519	519190221	229398376	PRJEB27847			99.62	1437022	50	lineage4.6.1.2	MDR-TB	['Napier_2020','Menardo_2021','tree','input','tbprofiler','diff']	tuberculosis: human-adapted	L4.6.1.2	Mycobacterium tuberculosis
SAMEA7548780	ERR4815420	WGS	PUBLIC HEALTH ENGLAND	ERX4685262	Illumina HiSeq 2500	PAIRED	RANDOM	GENOMIC	ILLUMINA	ERS5305432	ERP124941	['SAMEA7548780','experiment.18240','sample.18240','ERR4815420','project.PHE-TB','22468177','run.18240','773303','ERS5305432','ERX4685262','PRJEB41201','ERP124941']		2021-11-10T14:09:00.000Z			GBR	Europe																										702	702872487	318929019	PRJEB41201			99.6	1765977	38	lineage4.1.2.1	Sensitive	['input','CRyPTIC_PHE','tree','tbprofiler','diff']	tuberculosis: unclassified		Mycobacterium tuberculosis
SAMEA115740065	ERR13265184	WGS	UNIVERSITY OF OXFORD, NUFFIELD DEPARTMENT OF MEDIC	ERX12635597	Illumina NovaSeq 6000	PAIRED	RANDOM PCR	GENOMIC	ILLUMINA	ERS20249808	ERP161058	['ERP161058','webin-reads-e9f0c7bbb67d','1124794','e9f0c7bbb67d','ERS20249808','41868154','SAMEA115740065','ERX12635597','b28b5ff0-515d-42d2-bc0f-19e45ec26bb9','PRJEB76547','ERR13265184']	2021	2024-08-04T18:49:00.000Z			VNM	Asia																										688	688366116	226157323	PRJEB76547								CRyPTIC_2024	tuberculosis: unclassified		Mycobacterium tuberculosis
SAMEA7524804	ERR4796348	WGS	FOUNDATION FOR MEDICAL RESEARCH INDIA	ERX4665762	NextSeq 500	PAIRED	RANDOM	GENOMIC	ILLUMINA	ERS5281279	ERP124850	['PRJEB41116','ERS5281279','ERR4796348','project.Mumbai','22458369','sample.1073','SAMEA7524804','experiment.1073','run.1073','ERX4665762','773292','ERP124850']		2021-11-09T21:47:00.000Z			IND	Asia	Mumbai					S	S			I	R	R	S	S				R		S	S	S	R	S	R	517	517740600	235759878	PRJEB41116	['CRyPTIC_reuse_table','Walker_2022']		86.45	1284457	43	lineage2.2.1.2	Pre-XDR-TB	['Walker_2022','tree','CRyPTIC_IND','diff','tbprofiler','input','CRyPTIC_reuse_table']	tuberculosis: unclassified		Mycobacterium tuberculosis
SAMEA115475229	ERR12861712	WGS	FZB	ERX12234523	NextSeq 2000	PAIRED		GENOMIC	ILLUMINA	ERS18730562	ERP155761	['SAMEA115475229','22005867','ERR12861712','42731608','ERP155761','PRJEB70863','ERS18730562','ena-RUN-TAB-09-04-2024-07:38:17:449-277609','ERX12234523','58e09715-988e-44b5-93dc-ec559775a03f','1099072','ena-EXPERIMENT-TAB-09-04-2024-07:38:17:449-277608']	2020	2024-08-03T22:37:00.000Z			DEU	Europe																										528	528316851	196165241	PRJEB70863									NTM: avium complex		Mycobacterium avium
SAMEA104360956	ERR2988378	WGS	WELLCOME SANGER INSTITUTE	ERX2990793	HiSeq X Ten	PAIRED	RANDOM	GENOMIC	ILLUMINA	ERS1985934	ERP024108	['9af87426-a525-11e7-854e-3c4a9275d6c8','SAMEA104360956','ERP024108','SC_EXP_24497_8#244','SC_RUN_24497_8#244','Mycobacteria_in_non_CF_bronchiectasis_patients-sc-4853','10670055','ERX2990793','ERR2988378','ERS1985934','PRJEB21813','512657']		2019-05-19T21:38:00.000Z																														350	350027362	149825896	PRJEB21813									NTM: avium complex		Mycobacterium avium
SAMN35621865	SRR24827595	OTHER	SMITH LAB, MGM, DUKE UNIVERSITY	SRX20592497	Illumina HiSeq 2500	PAIRED	other	GENOMIC	ILLUMINA	SRS17892989	SRP441130	['35621865','GSM7445673_r1','GSM7445673','PRJNA980099','SRR24827595','SRX20592497','GSE234093','SRP441130','980099','SAMN35621865','SRS17892989']		2023-06-05T13:04:00.000Z						homogenized mouse spleens	Mus musculus	2	mouse																					2224	2224055754	1355818714	PRJNA980099									tuberculosis: human-adapted	L4	Mycobacterium tuberculosis	H37Rv
SAMN08732469	SRR6856088	WGS	SAN RAFFAELE	SRX3811156	Illumina MiSeq	PAIRED	RANDOM	GENOMIC	ILLUMINA	SRS3061705	SRP128089	['SRX3811156','428596','bp0','SAMN08732469','BT00030681_WGS','BT00030681','SRP128089','8732469','BT00030681_S18.gatk.bam','SRS3061705','SRR6856088','PRJNA428596']		2018-03-20T13:15:00.000Z							Homo sapiens	3	human																					199	199297469	122379889	PRJNA428596			99.59	361932	18	lineage4.3.4.2.1	Other	['input','tbprofiler','diff']	tuberculosis: unclassified		Mycobacterium tuberculosis
SAMN03246692	SRR1723981	WGS	INSTITUTE OF PATHOGEN BIOLOGY, CAMS&PUMC	SRX817236	Illumina HiSeq 2500	SINGLE	RANDOM	GENOMIC	ILLUMINA	SRS797441	SRP051327	['SRS797441','SRX817236','PRJNA268900','07HR11252.fastq.bz2','07HR11252 WGS','SAMN03246692','268900','3246692','SRP051327','07HR11252','SRR1723981']	2007	2015-01-09T19:06:00.000Z			CHN	Asia	Zhejiang	sputum	Homo sapiens	3	human																					932	932902054	601768420	PRJNA268900								['Napier_2020','input']	tuberculosis: human-adapted	L4.4.2	Mycobacterium tuberculosis
SAMN41421361	SRR29055470	WGS	FIND, THE FOUNDATION FOR INNOVATIVE NEW DIAGNOSTICS	SRX24580355	Illumina HiSeq 2000	PAIRED	RANDOM	GENOMIC	ILLUMINA	SRS21320270	SRP507535	['SRX24580355','SAMN41421361','SRS21320270','SRP507535','6B1800_CD76C2AD26D8_IDR1600012632','1109295','SRR29055470','6B1800_CD76C2AD26D8','PRJNA1109295','41421361','IDR1600012632_R1.fastq.gz']		2024-05-16T11:49:00.000Z			USA	North America			Homo sapiens	3	human																					590	590203591	385885628	PRJNA1109295								WHO_mutations_2023	tuberculosis: unclassified		Mycobacterium tuberculosis
SAMN08913228	SRR6982433	WGS	SAN RAFFAELE	SRX3922594	Illumina MiSeq	PAIRED	RANDOM	GENOMIC	ILLUMINA	SRS3157211	SRP128089	['428596','SAMN08913228','SRX3922594','SRR6982433','TRL0080572_S39.gatk.bam','SRP128089','8913228','SRS3157211','bp0','TRL0080572','TRL0080572_WGS','PRJNA428596']		2018-04-12T16:37:00.000Z							Homo sapiens	3	human																					79	79709671	52669602	PRJNA428596								input	tuberculosis: unclassified		Mycobacterium tuberculosis
SAMEA3231590	ERR760836	WGS	NORWEGIAN INSTITUTE OF PUBLIC HEALTH	ERX705597	Illumina HiSeq 2000	PAIRED	RANDOM	GENOMIC	ILLUMINA	ERS652812	ERP008602	['3353994','427','ena-STUDY-NORWEGIAN INSTITUTE OF PUBLIC HEALTH-04-11-2014-13:33:57:650-664','ena-EXPERIMENT-NORWEGIAN INSTITUTE OF PUBLIC HEALTH-18-02-2015-10:24:48:042-28','ERS652812','ERR760836','SAMEA3231590','ERX705597','ena-RUN-NORWEGIAN INSTITUTE OF PUBLIC HEALTH-18-02-2015-10:24:48:042-28','ERP008602','275398','PRJEB7669']	2013	2015-02-19T09:04:00.000Z			ARG	South America	Buenos Aires	sputum	Homo sapiens	3	human																					778	778063398	529557838	PRJEB7669			99.55	1523208	35	lineage4.1.2.1.1	MDR-TB	['diff','tree','tbprofiler','Napier_2020','outbreak_BuenosAires_ARG','input','standford','Menardo_2018']	tuberculosis: human-adapted	L4.1.2.1.1	Mycobacterium tuberculosis
SAMEA7555209	ERR4821840	WGS	PUBLIC HEALTH ENGLAND	ERX4691682	Illumina MiSeq	PAIRED	RANDOM	GENOMIC	ILLUMINA	ERS5311852	ERP124941	['SAMEA7555209','experiment.24661','PRJEB41201','ERS5311852','sample.24661','ERP124941','run.24661','ERR4821840','ERX4691682','773303','project.PHE-TB','22474602']		2021-11-11T02:29:00.000Z			GBR	Europe										S		S					S	S								932	932337168	579901639	PRJEB41201	Walker_2022		99.0	1618280	54	lineage3	Sensitive	['CRyPTIC_PHE','input','tree','tbprofiler','diff','Walker_2022']	tuberculosis: unclassified		Mycobacterium tuberculosis
SAMEA2146301	ERR369627	WGS	SC	ERX342336	Illumina HiSeq 2000	PAIRED	RANDOM	GENOMIC	ILLUMINA	ERS327719	ERP003508	['230309','ERR369627','Isoniazid_resistant_TB_outbreak_investigation-sc-2013-07-02T11:32:57Z-2688','PRJEB4239','ERS327719','2414335','ERX342336','SAMEA2146301','M01009635-sc-2013-07-18T13:32:16Z-1657612','SC_RUN_10665_7#42','SC_EXP_10665_7#42','ERP003508']		2014-03-08T13:38:00.000Z																														463	463506200	217081106	PRJEB4239			99.84	1853966	42	lineage4.6.2.2	HR-TB	['input','diff','tbprofiler','Menardo_2021','tree']	tuberculosis: human-adapted	L4	Mycobacterium tuberculosis
SAMN15407237	SRR12119791	AMPLICON	GENOSCREEN	SRX8640977	NextSeq 500	PAIRED	PCR	GENOMIC	ILLUMINA	SRS6925699	SRP269393	['SRX8640977','bp0','SAMN15407237','83-22_S131_R1_001.fastq.gz','SRP269393','15407237','SRR12119791','643242','PRJNA643242','SRS6925699','83-22','DRC_Deeplex1405']	2016	2020-06-30T17:15:00.000Z			COD	Africa		sputum	Homo sapiens	3	human																					49	49211445	20809315	PRJNA643242									tuberculosis: unclassified		Mycobacterium tuberculosis
SAMEA13294082	['ERR9120064','ERR9120065']	WGS		ERX8663055	Illumina HiSeq 2500	PAIRED	RANDOM	GENOMIC	ILLUMINA	ERS10897009		['ERP136047','project.SeqTreat_SwissTPH1','sample.6541.a59aaaa2','run.6541.1.ec47ad2f2d5db753013ac430ecca34fb','ERX8663055','862825','experiment.6541.0c10a888','ERR9120065','30299993','run.6541.2.af2eb4c5b3404c35004cb62a42fda20a','ERS10897009','SAMEA13294082','ERR9120064','PRJEB51414']																																729	730185264	394571457	PRJEB51414								CRyPTIC_SeqTreat_SwissTPH	tuberculosis: unclassified		Mycobacterium tuberculosis
SAMN21895630	SRR16115031	WGS	WADSWORTH CENTER - NYS DOH	SRX12400594	Illumina MiSeq	PAIRED	RANDOM	GENOMIC	ILLUMINA	SRS10370109	SRP338930	['IDR1900039822-01-01_S10_L001_R1_001.fastq.gz','PRJNA766641','SAMN21895630','21895630','SRX12400594','766641','SRP338930','SRS10370109','IDR1900039822','SRR16115031']	2019	2021-09-29T11:49:00.000Z			USA	North America	New York state		Homo sapiens	3	human					S																581	581180721	336581940	PRJNA766641	CRyPTIC_WHO2021_PMC7612554							['input','Walker_2022']	tuberculosis: unclassified		Mycobacterium tuberculosis
SAMN08906692	SRR7236136	WGS	USDA-NVSL-DBL	SRX4142701	Illumina MiSeq	PAIRED	RANDOM PCR	GENOMIC	ILLUMINA	SRS3356497	SRP149365	['SRS3356497','8906692','97-2405','449507','SRX4142701','SRP149365','SRR7236136','PRJNA449507','97-2405_S6_L001_R2_001.fastq.gz','SAMN08906692']		2018-05-30T23:25:00.000Z			MEX	North America	Queretaro		Bos taurus	3	domestic cattle																					335	335225735	239839739	PRJNA449507			99.42	488798	24	La1.8.1	Other	['input','tbprofiler','tree','diff']	tuberculosis: animal-adapted	La1	Mycobacterium bovis
SAMEA104221062	['ERR2884653','ERR2099780']	WGS		['ERX2889579','ERX2157085']	['Illumina MiSeq','Illumina HiSeq 2500']	PAIRED	['size fractionation','RANDOM']	GENOMIC	ILLUMINA	ERS1880080		['ena-EXPERIMENT-Instituto de Biomedicina de Valencia-21-08-2017-15:36:03:254-6','mtuberculosis_transmission_inference','10217859','ena-STUDY-Instituto de Biomedicina de Valencia-21-08-2017-15:36:05:639-274','ERP024584','ERX2889579','574079','ERR2099780','G1590','529825','ERX2157085','ERS1880080','ERP111920','PRJEB22237','PRJEB29604','ERR2884653','ena-RUN-Instituto de Biomedicina de Valencia-21-08-2017-15:36:03:254-6','SAMEA104221062']	2013				ESP	Europe	Valencia																									877	878001952	522674139	['PRJEB22237','PRJEB29604']			99.18	2190686	95	lineage4.1.2.1	RR-TB	['Cancino-Muñoz_2022','input','tree','tbprofiler','diff']	tuberculosis: human-adapted	L4.1.2.1	Mycobacterium tuberculosis
SAMEA5076117	ERR2884674	WGS	Instituto_de_biomedicina_de_Valencia	ERX2889600	Illumina HiSeq 2500	PAIRED	RANDOM	GENOMIC	ILLUMINA	ERS2887481	ERP111920	['ERR2884674','12840629','SAMEA5076117','PRJEB29604','574079','ERX2889600','G1889','ERS2887481','mtuberculosis_transmission_inference','ERP111920']	2016	2019-09-25T19:14:00.000Z			ESP	Europe	Valencia																									470	470431827	299734782	PRJEB29604								Cancino-Muñoz_2022	tuberculosis: human-adapted	L4.1	Mycobacterium tuberculosis
SAMEA7562225	ERR4829786	WGS	SAN RAFFAELE SCIENTIFIC INSTITUTE	ERX4699770	NextSeq 500	PAIRED	RANDOM	GENOMIC	ILLUMINA	ERS5318859	ERP124983	['run.31085','ERS5318859','ERR4829786','experiment.31085','773309','ERX4699770','ERP124983','PRJEB41242','SAMEA7562225','sample.31085','22477793','project.Italy']		2021-11-11T07:56:00.000Z			ITA	Europe										S		S					S	S	S							367	367091087	169010296	PRJEB41242	Walker_2022		99.45	2011377	66	lineage3	Sensitive	['CRyPTIC_SanRaffaele','diff','input','Walker_2022','tbprofiler','tree']	tuberculosis: unclassified		Mycobacterium tuberculosis
SAMN16550907	SRR12931725	WGS	STANFORD UNIVERSITY	SRX9395810	NextSeq 550	PAIRED	RANDOM	GENOMIC	ILLUMINA	SRS7614813	SRP289688	['SRP289688','SRR12931725','F-16-Co-24-S264','F-16-Co-24-S264_R1.fastq.gz','PRJNA671770','SRX9395810','SAMN16550907','671770','SRS7614813','16550907','fronteiras_81','bp0']	2016	2020-10-29T10:47:00.000Z			BRA	South America	Mato Grosso do Sul, Corumba	sputum	Homo sapiens	3	human																					297	297592914	118252735	PRJNA671770								['standford','input']	tuberculosis: unclassified		Mycobacterium tuberculosis
SAMEA112804272	ERR11044590	WGS	FZB	ERX10491381	NextSeq 500	PAIRED		GENOMIC	ILLUMINA	ERS14811818	ERP010814	['ena-RUN-TAB-21-03-2023-10:23:43:206-80126','ena-EXPERIMENT-TAB-21-03-2023-10:23:43:206-80125','ERR11044590','ERP010814','ERS14811818','19010550','ERX10491381','287903','PRJEB9680','33856327','SAMEA112804272','ena-STUDY-FZB-22-06-2015-17:16:39:392-292']		2023-07-20T20:57:00.000Z																														729	729365667	323274299	PRJEB9680			99.35	1618301	54	lineage3	Sensitive	['tree','diff','tbprofiler','input']	tuberculosis: unclassified		Mycobacterium tuberculosis
SAMN34626681	SRR24445526	AMPLICON	HARVARD TH CHAN SCHOOL OF PUBLIC HEALTH	SRX20232605	Illumina MiSeq	PAIRED	PCR	GENOMIC	ILLUMINA	SRS17566951	SRP436110	['29318_CD8a_RML gran B','bp0','967652','PRJNA967652','34626681','SRP436110','29318-RMLgranB_S80_L001_R1_001.fastq.gz','SRS17566951','DNA-230209FOR-65','SRR24445526','SRX20232605','SAMN34626681']	2019	2023-05-05T11:03:00.000Z			USA	North America	Pittsburg	lung	Macaca fascicularis	3	crab-eating macaque																					8	8494330	5961310	PRJNA967652									tuberculosis: human-adapted	L4	Mycobacterium tuberculosis	Erdman
SAMN36834859	SRR25515105	WGS	SHANDONG PROVINCIAL HOSPITAL	SRX21245472	Illumina HiSeq 4000	PAIRED	RANDOM	GENOMIC	ILLUMINA	SRS18499753	SRP453313	['SRR25515105','PRJNA1002108','SRS18499753','1002108','T21','T21.IS300_Clean.1.fastq.gz','SRX21245472','SRP453313','bp0','SAMN36834859','36834859']	2016	2023-08-04T05:11:00.000Z		36.40 N 117.00 E	CHN	Asia	Shandong	As reported: phlegm	Homo sapiens	3	human																					1128	1128489600	493860968	PRJNA1002108			99.64	1831998	64	lineage2.2.2	Sensitive	['tbprofiler','diff','tree','input']	tuberculosis: human-adapted	L4	Mycobacterium tuberculosis	H37Rv
SAMN08906456	SRR7236139	WGS	USDA-NVSL-DBL	SRX4142698	Illumina MiSeq	PAIRED	RANDOM PCR	GENOMIC	ILLUMINA	SRS3356494	SRP149365	['SRR7236139','SRP149365','PRJNA449507','SRX4142698','SAMN08906456','09-0338FM_S18_L001_R1_001.fastq.gz','SRS3356494','09-0338FM','8906456','449507']		2018-05-30T23:25:00.000Z			MEX	North America	Jalisco		Bos taurus	3	domestic cattle																					382	382181390	228783210	PRJNA449507			99.48	1158153	63	La1.8.1	Other	['tbprofiler','input','diff','tree']	tuberculosis: animal-adapted	La1	Mycobacterium bovis
SAMN06209887	SRR5153080	WGS	BI	SRX2471108	Illumina HiSeq 2500	PAIRED	RANDOM	GENOMIC	ILLUMINA	SRS1903168	SRP075210	['SRP075210','SRS1903168','318002','SRX2471108','SAMN06209887','Mycobacterium tuberculosis 16-002624','BI_1220','6209887','SRR5153080','PRJNA318002']	2016	2017-01-07T02:39:00.000Z			AZE	Asia	Baku	sputum	Homo sapiens	3	human																					611	611830528	185215788	PRJNA318002			99.16	1699052	36	lineage2.2.1	HR-TB	['tbprofiler','Nimmo_2024','tree','input','diff']	tuberculosis: human-adapted	L2	Mycobacterium tuberculosis
SAMN07660068	SRR6045915	WGS	MODMEDMICOXFORD	SRX3192971	Illumina MiSeq	PAIRED	RANDOM	GENOMIC	ILLUMINA	SRS2521293	SRP117784	['MMMOSAM:30726b42-4011-4479-97d6-857f66732465','SRP117784','401515','SRS2521293','MMMOSRA:30726b42-4011-4479-97d6-857f66732465','7660068','SRX3192971','PRJNA401515','SAMN07660068','SRR6045915']	2016				GBR	Europe	Oxford		Homo sapiens	3	human					S		S						S								305	305684958	206244257	PRJNA401515	CRyPTIC_WHO2021_PMC7612554		97.54	1990478	65	lineage3	Other	['Napier_2020','Walker_2022','diff','input','tree','tbprofiler']	tuberculosis: human-adapted	L3	Mycobacterium tuberculosis
SAMN38204663	SRR26788028	WGS	HMS	SRX22485977	Illumina HiSeq 4000	SINGLE	cDNA	GENOMIC	ILLUMINA	SRS19499322	SRP471323	['bp0','Peru10787_R1.fastq.gz','SRX22485977','SRS19499322','SAMN38204663','SRR26788028','1039243','=MID(A276, 5,5)','PRJNA1039243','38204663','SRP471323','Peru10787']	2021	2023-11-11T09:54:00.000Z			PER	South America		sputum	Homo sapiens	3	human																					338	338552400	108552019	PRJNA1039243								standford	tuberculosis: unclassified		Mycobacterium tuberculosis
SAMEA1688482	ERR221572	WGS	SC	ERX196237	Illumina HiSeq 2000	PAIRED	RANDOM	GENOMIC	ILLUMINA	ERS163388	ERP001072	['SC_RUN_8718_5#49','ERR221572','SC_EXP_8718_5#49','PRJEB2794','04000561-sc-2012-08-16T16:11:55Z-1466628','SAMEA1688482','Karonga_Prevention_Study__KPS____whole_genome_sequencing_in_a_whole_population-sc-2011-12-13T10:33:26Z-2066','1888708','ERP001072','ERS163388','Karonga_Prevention_Study__KPS____whole_genome_sequ','204548','ERX196237']	2003	2013-01-23T19:01:00.000Z			MWI	Africa	Karonga	sputum	Homo sapiens	3	human							S						S								318	318514800	144956375	PRJEB2794	Coll_2018		99.51	2934501	66	lineage2.2.1	Sensitive	['Menardo_2018','input','tree','Karonga_Prevention_Study','Napier_2020','tbprofiler','Coll_2018','Menardo_2021','diff']	tuberculosis: human-adapted	L2.2.1	Mycobacterium tuberculosis
SAMN40030491	SRR28044952	WGS	CHRISTIAN MEDICAL COLLAGE, VELLORE	SRX23696081	Illumina NovaSeq 6000	PAIRED	RANDOM	GENOMIC	ILLUMINA	SRS20526315	SRP226525	['SRR28044952','SRP226525','40030491','SRX23696081','PRJNA575883','575883','701011444_R1.fastq.gz','SRS20526315','701011444','SAMN40030491']	2022	2024-02-22T06:57:00.000Z		21.7679 N 78.8718 E	IND	Asia	Madhya Pradesh - Bhairopur		Homo sapiens	3	human																					1265	1265431642	394463682	PRJNA575883			98.81	1822185	49	lineage3	MDR-TB	['input','diff','tbprofiler','tree']	tuberculosis: unclassified		Mycobacterium tuberculosis
SAMEA14269017	ERR9891965	WGS	UMR1137	ERX9434768	Illumina MiSeq	PAIRED	RANDOM	GENOMIC	ILLUMINA	ERS11871663	ERP137101	['906841','webin-reads-37','ERS11871663','31957363','SAMEA14269017','ERR9891965','ERP137101','PRJEB52390','a7ce26b1-625b-47b7-a10e-d0c77996da39','ERX9434768','37']	2016	2022-12-15T20:55:00.000Z			FRA	Europe			Homo sapiens	3	human																					400	400161797	227261348	PRJEB52390			99.52	1582616	54	lineage4.8	Sensitive	['diff','input','tbprofiler','tree']	tuberculosis: unclassified		Mycobacterium tuberculosis
SAMN40566397	SRR28409714	WGS	WADSWORTH CENTER	SRX24013904	Illumina MiSeq	PAIRED	RANDOM	GENOMIC	ILLUMINA	SRS20809030	SRP338930	['SRX24013904','SRR28409714','SRP338930','IDR1900013538-01-01','766641','SAMN40566397','IDR1900013538-01-01.R1.fastq.gz','40566397','PRJNA766641','SRS20809030']	2019	2024-03-21T15:52:00.000Z			USA	North America	New York state	sputum	Homo sapiens	3	human																					412	412686986	241094735	PRJNA766641			99.47	1307986	69	lineage4.1.2.1	Sensitive	['tree','input','tbprofiler','diff']	tuberculosis: unclassified		Mycobacterium tuberculosis
SAMEA1118197	ERR2513016	WGS	PHE	ERX2532226	Illumina MiSeq	PAIRED	RANDOM	GENOMIC	ILLUMINA	ERS2397606	ERP107961	['ERP107961','run.4694','ERR2513016','10122143','ERS2397606','sample.4694','project.First_10k_genomes_study_set_4','experiment.4694','ERX2532226','SAMEA1118197','PRJEB25991','493034']		2022-07-14T06:42:00.000Z			GBR	Europe	England									S		S					S	S								79	79156058	49034024	PRJEB25991	Walker_2022							['Walker_2022','CRyPTIC_PHE','input']	tuberculosis: unclassified		Mycobacterium tuberculosis
SAMEA4798854	ERR2707139	WGS	INSTITUTE OF TROPICAL MEDICINE	ERX2721418	NextSeq 500	PAIRED	RANDOM	GENOMIC	ILLUMINA	ERS2618774	ERP109980	['ERX2721418','DRC-082939','10199446','ena-RUN-Institute of tropical medicine-19-07-2018-15:36:42:896-230','PRJEB27847','ERS2618774','ERR2707139','SAMEA4798854','ena-STUDY-Institute of tropical medicine-19-07-2018-15:36:50:145-547','494011','ena-EXPERIMENT-Institute of tropical medicine-19-07-2018-15:36:42:896-230','ERP109980']	2008	2018-10-09T05:33:00.000Z		4.4419° S, 15.2663° E	COD	Africa	Kinshasa	sputum	Homo sapiens	3	human																					983	983408372	414976970	PRJEB27847			99.82	1648556	57	lineage4.3.4.2	RR-TB	['tbprofiler','Menardo_2021','diff','tree','input','Napier_2020']	tuberculosis: human-adapted	L4.3.4.2	Mycobacterium tuberculosis
SAMN03300769	SRR1792411	WGS	USDA-NVSL-DBL	SRX868073	Illumina MiSeq	PAIRED	RANDOM	GENOMIC	ILLUMINA	SRS838335	SRP053287	['13-2826','SRS838335','PRJNA251692','250: 13-2826_files','3300769','SRP053287','251692','SAMN03300769','SRR1792411','SRX868073','250: 13-2826']	2013	2015-02-23T17:19:00.000Z			USA	North America	CA		Bos taurus	2	domestic cattle																					584	584876778	398549630	PRJNA251692			99.4	1045599	51	La1.8.1	Other	['diff','tree','tbprofiler','input']	tuberculosis: animal-adapted	La1	Mycobacterium bovis
SAMEA1119635	ERR2514454	WGS	PHE	ERX2533664	Illumina MiSeq	PAIRED	RANDOM	GENOMIC	ILLUMINA	ERS2399044	ERP107961	['10123581','PRJEB25991','sample.6493','ERX2533664','493034','run.6493','ERP107961','ERS2399044','project.First_10k_genomes_study_set_4','ERR2514454','experiment.6493','SAMEA1119635']		2021-10-23T17:08:00.000Z			GBR	Europe	England									S		S					S	S								382	382071374	229305735	PRJEB25991	Walker_2022		99.65	1564216	52	lineage4.8	Sensitive	['input','tree','Walker_2022','Napier_2020','CRyPTIC_PHE','diff','tbprofiler']	tuberculosis: human-adapted	L4.8	Mycobacterium tuberculosis
SAMEA7551260	ERR4817897	WGS	PUBLIC HEALTH ENGLAND	ERX4687739	Illumina MiSeq	PAIRED	RANDOM	GENOMIC	ILLUMINA	ERS5307909	ERP124941	['run.20717','ERP124941','experiment.20717','ERX4687739','773303','22470654','sample.20717','SAMEA7551260','project.PHE-TB','ERR4817897','ERS5307909','PRJEB41201']		2021-11-10T18:10:00.000Z			GBR	Europe																										52	52094211	32381167	PRJEB41201			99.29	333253	9	lineage4.8	Sensitive	['input','CRyPTIC_PHE','tbprofiler']	tuberculosis: unclassified		Mycobacterium tuberculosis
SAMEA5228942	ERR3077999	WGS	LSHTM	ERX3138887	Illumina HiSeq 2500	PAIRED	PCR	GENOMIC	ILLUMINA	ERS3036384	ERP111735	['ERX3138887','ERP111735','SAMEA5228942','ena-RUN-LSHTM-18-01-2019-12:42:13:053-70','tanz_85','517099','10826611','ena-STUDY-LSHTM-30-10-2018-09:17:03:191-1055','ERS3036384','PRJEB29435','ena-EXPERIMENT-LSHTM-18-01-2019-12:42:13:053-70','ERR3077999']		2019-02-10T13:20:00.000Z																														1343	1343388714	588654927	PRJEB29435			99.46	1692654	58	lineage3.1.1	MDR-TB	['tree','input','tbprofiler','diff']	tuberculosis: unclassified		Mycobacterium tuberculosis
SAMN02419553	['SRR1159309','SRR1181031','SRR1159729','SRR1180969']	WGS		['SRX480004','SRX463206']	Illumina HiSeq 2000	PAIRED	RANDOM	GENOMIC	ILLUMINA	SRS551956		['C3R5HACXX140124.2.tagged_869.bam','C3R5HACXX140124.3.tagged_869.bam','SAMN02419553','2528505.WR39447.Pond-320897.C36E3ACXX140220.P','SRP036439','C36E3ACXX140220.1.Illumina_P5-Rexon_P7-Libil.bam','PRJNA200335','SRX463206','SRR1159729','2528505.WR39449.Solexa-213207.C3R5HACXX140124.P','SRR1180969','SRR1159309','2419553','SRX480004','C36E3ACXX140220.2.Illumina_P5-Rexon_P7-Libil.bam','XTB13-105','PRJNA229590','229590','SRR1181031','SRS551956']					BLR	Europe		As reported: excreted bodily substance	Homo sapiens	3	human																					1537	1540372816	828921146	PRJNA229590			99.37	4914567	113	lineage2.2.1	MDR-TB	['Menardo_2021','Napier_2020','tree','tbprofiler','Nimmo_2024','input','Menardo_2018','diff']	tuberculosis: human-adapted	L2.2.1	Mycobacterium tuberculosis
SAMEA112850803	ERR11275453	WGS	ST GEORGE'S, UNIVERSITY OF LONDON	ERX10683023	MinION	SINGLE	RANDOM	GENOMIC	OXFORD_NANOPORE	ERS14857422	ERP146774	['e22181e0-30fc-464b-b920-24dcf9b002a0','963380','ERX10683023','ERP146774','34443657','ERS14857422','ena-EXPERIMENT-TAB-28-04-2023-14:31:33:226-40801','ena-RUN-TAB-28-04-2023-14:31:33:226-40802','PRJEB61685','ERR11275453','isolate5_rep2','SAMEA112850803']		2023-07-31T20:02:00.000Z			RUS	Europe																										15	15858815	14608922	PRJEB61685									tuberculosis: animal-adapted	La1	Mycobacterium bovis	BCG
SAMN34294254	SRR24255910	WGS	NIH / NIAID	SRX20052040	NextSeq 500	PAIRED	RANDOM	GENOMIC	ILLUMINA	SRS17387300	SRP433800	['34294254','SRP433800','SRR24255910','SRS17387300','SRX20052040','25907','bp0','TBPO-2755_lib47598_nextseq_nx0201_151bp.filtered_2nd.1.fastq.gz','SAMN34294254','PRJNA958249','958249']	2021	2023-04-21T17:58:00.000Z		48.3794 N 31.1656 E	UKR	Europe		sputum	Homo sapiens	3	human																					497	497753687	220845363	PRJNA958249			99.41	1649915	55	lineage2.2.1	Pre-XDR-TB	['input','tree','diff','tbprofiler']	tuberculosis: unclassified		Mycobacterium tuberculosis
SAMEA1119727	ERR2514546	WGS	PHE	ERX2533756	Illumina MiSeq	PAIRED	RANDOM	GENOMIC	ILLUMINA	ERS2399136	ERP107961	['PRJEB25991','ERR2514546','sample.6609','SAMEA1119727','experiment.6609','10123673','ERP107961','ERX2533756','run.6609','ERS2399136','493034','project.First_10k_genomes_study_set_4']		2021-10-23T17:10:00.000Z			GBR	Europe	England									S		S					S	S								443	443068527	283951912	PRJEB25991	Walker_2022		99.52	1615962	51	lineage3	HR-TB	['Napier_2020','tree','input','diff','tbprofiler','CRyPTIC_PHE','Walker_2022']	tuberculosis: human-adapted	L3	Mycobacterium tuberculosis
SAMEA112800035	ERR11049938	WGS	FZB	ERX10496728	NextSeq 500	PAIRED		GENOMIC	ILLUMINA	ERS14807581	ERP010814	['ERP010814','SAMEA112800035','ERS14807581','ena-STUDY-FZB-22-06-2015-17:16:39:392-292','287903','ena-RUN-TAB-21-03-2023-10:57:59:727-106136','20007569','ena-EXPERIMENT-TAB-21-03-2023-10:57:59:726-106135','ERR11049938','ERX10496728','33852091','PRJEB9680']		2023-07-20T21:58:00.000Z																														922	922498859	415062682	PRJEB9680			99.61	1564730	52	lineage4.7	Sensitive	['diff','tree','tbprofiler','input']	tuberculosis: unclassified		Mycobacterium tuberculosis
SAMN07765938	SRR6153076	WGS	BC CENTRE FOR DISEASE CONTROL PUBLIC HEALTH LABORATORY	SRX3265060	HiSeq X Ten	PAIRED	RANDOM	GENOMIC	ILLUMINA	SRS2577282	SRP119652	['SAMN07765938','7765938','SRR6153076','SRS2577282','PRJNA413593','413593','BC06-Mtb213_2.fastq.gz','BC06-Mtb213','SRX3265060','SRP119652']	2006	2017-10-10T17:49:00.000Z		49.15 N 123.7 W	CAN	North America	British Columbia		Homo sapiens	3	human					S		R						S	R							801	801051750	352879505	PRJNA413593	CRyPTIC_WHO2021_PMC7612554		99.56	1885594	54	lineage4;lineage2.2.1	HR-TB	['Walker_2022','input','diff','tbprofiler']	tuberculosis: human-adapted	L2	Mycobacterium tuberculosis
SAMEA12853619	ERR11244854	WGS	SWISS TROPICAL AND PUBLIC HEALTH INSTITUTE	ERX10653058	Illumina NovaSeq 6000	SINGLE	RANDOM	GENOMIC	ILLUMINA	ERS10460711	ERP135175	['PRJEB50582','ERS10460711','ERP135175','34307333','ena-EXPERIMENT-TAB-17-04-2023-19:57:14:382-5805','8cc6b8bd-130a-4c76-a0b2-3197bafe5cc6','ena-RUN-TAB-17-04-2023-19:57:14:383-5806','G45590','SAMEA12853619','ERX10653058','ERR11244854','930268']	2015	2023-07-27T09:56:00.000Z			GEO	Asia		sputum																								330	330955891	116306110	PRJEB50582									tuberculosis: unclassified		Mycobacterium tuberculosis
SAMN41417745	SRR29053466	WGS	FIND, THE FOUNDATION FOR INNOVATIVE NEW DIAGNOSTICS	SRX24578312	Illumina HiSeq 2000	PAIRED	RANDOM	GENOMIC	ILLUMINA	SRS21318298	SRP507535	['SAMN41417745','1109295','6B1800_29FFF7AB4D29_IDR1600050513','SRS21318298','41417745','PRJNA1109295','SRX24578312','IDR1600050513_R1.fastq.gz','SRP507535','SRR29053466','6B1800_29FFF7AB4D29']		2024-05-16T10:55:00.000Z			USA	North America			Homo sapiens	3	human																					533	533111222	347687708	PRJNA1109295								WHO_mutations_2023	tuberculosis: unclassified		Mycobacterium tuberculosis
SAMN08892510	SRR6964667	WGS	SAN RAFFAELE	SRX3906392	Illumina HiSeq 2500	PAIRED	RANDOM	GENOMIC	ILLUMINA	SRS3142484	SRP128089	['bp0','8892510','132137_WGS','SAMN08892510','132137','132137_060916_100.gatk.bam','428596','SRR6964667','SRX3906392','PRJNA428596','SRS3142484','SRP128089']		2018-04-09T04:30:00.000Z			PAK	Asia			Homo sapiens	3	human		S			S		S	S	S				S	R				S			308	308304362	133465955	PRJNA428596	CRyPTIC_WHO2021_PMC7612554		99.18	1957750	39	lineage1.1.2	Other	['input','Menardo_2021','diff','tbprofiler','tree','Walker_2022']	tuberculosis: human-adapted	L1.1.2	Mycobacterium tuberculosis
SAMN08629523	SRR6797485	WGS	SAN RAFFAELE	SRX3756212	Illumina HiSeq 2500	PAIRED	RANDOM	GENOMIC	ILLUMINA	SRS3011906	SRP128089	['PRJNA428596','bp0','428596','140277','SRR6797485','140277_210916_BGD_210916_100.gatk.bam','SRP128089','140277_WGS','SRX3756212','SAMN08629523','SRS3011906','8629523']		2018-03-02T06:25:00.000Z			BGD	Asia			Homo sapiens	3	human					S		S		S				S	S				S			313	313144800	134118879	PRJNA428596	CRyPTIC_WHO2021_PMC7612554		99.64	2402244	54	lineage3	Sensitive	['tree','diff','Walker_2022','Menardo_2021','tbprofiler','input']	tuberculosis: human-adapted	L3	Mycobacterium tuberculosis
SAMEA7546855	ERR4813350	WGS	UNIVERSIDAD PERUANA CAYETANO HEREDIA	ERX4683340	Illumina NovaSeq 6000	PAIRED	RANDOM	GENOMIC	ILLUMINA	ERS5303510	ERP124939	['ERP124939','sample.30740','run.30740','22466249','project.Peru_Wellcome','ERR4813350','ERS5303510','experiment.30740','SAMEA7546855','PRJEB41199','ERX4683340','773301']	2015	2021-11-10T10:00:00.000Z			PER	South America						S	S			S	S	R	S	S				R	S	S	S	S	S	S	R	579	579530752	184695842	PRJEB41199	['Walker_2022','CRyPTIC_reuse_table']							['standford','Walker_2022','input','CRyPTIC_UPCH','CRyPTIC_reuse_table']	tuberculosis: unclassified		Mycobacterium tuberculosis
SAMEA112805082	ERR11081265	WGS	FZB	ERX10528633	NextSeq 500	PAIRED		GENOMIC	ILLUMINA	ERS14812628	ERP010814	['33893179','SAMEA112805082','287903','ERX10528633','PRJEB9680','4491-12','ERP010814','ERS14812628','ena-RUN-TAB-22-03-2023-09:21:25:366-112627','ena-EXPERIMENT-TAB-22-03-2023-09:21:25:366-112626','ena-STUDY-FZB-22-06-2015-17:16:39:392-292','ERR11081265']		2023-07-21T04:06:00.000Z																														413	413742204	173271561	PRJEB9680			99.65	1745203	60	lineage4.6.4	Sensitive	['input','tree','diff','tbprofiler']	tuberculosis: unclassified		Mycobacterium tuberculosis
SAMN07660048	SRR6045193	WGS	MODMEDMICOXFORD	SRX3192163	Illumina MiSeq	PAIRED	RANDOM	GENOMIC	ILLUMINA	SRS2520927	SRP117784	['401515','SAMN07660048','SRS2520927','PRJNA401515','SRR6045193','SRX3192163','SRP117784','MMMOSRA:3290e357-d10f-428e-b123-b645f005b769','7660048','MMMOSAM:3290e357-d10f-428e-b123-b645f005b769']	2016	2017-10-27T16:20:00.000Z			GBR	Europe	Oxford		Homo sapiens	3	human																					459	459096165	290503284	PRJNA401515									NTM: avium complex		Mycobacterium avium
SAMEA7550507	ERR4817145	WGS	PUBLIC HEALTH ENGLAND	ERX4686987	Illumina HiSeq 2500	PAIRED	RANDOM	GENOMIC	ILLUMINA	ERS5307157	ERP124941	['ERX4686987','PRJEB41201','experiment.19965','22469902','773303','ERS5307157','ERP124941','sample.19965','project.PHE-TB','SAMEA7550507','run.19965','ERR4817145']		2021-11-10T17:05:00.000Z			GBR	Europe						S	S			R	S	S	S	S				R					S			80	80076424	36798541	PRJEB41201	Walker_2022		99.48	766153	16	lineage2.2.1	RR-TB	['tbprofiler','CRyPTIC_PHE','diff','tree','Walker_2022','input']	tuberculosis: unclassified		Mycobacterium tuberculosis
SAMN15407170	SRR12120013	AMPLICON	GENOSCREEN	SRX8641427	NextSeq 500	PAIRED	PCR	GENOMIC	ILLUMINA	SRS6926150	SRP269393	['643242','SRP269393','76-22','bp0','15407170','DRC_Deeplex1336','PRJNA643242','SRX8641427','SAMN15407170','SRS6926150','SRR12120013','76-22_S142_R1_001.fastq.gz']	2016	2020-06-30T17:25:00.000Z			COD	Africa		sputum	Homo sapiens	3	human																					34	34187220	14377698	PRJNA643242									tuberculosis: unclassified		Mycobacterium tuberculosis
SAMN40273414	SRR28239561	WGS	NIH / NIAID	SRX23850760	NextSeq 2000	PAIRED	RANDOM	GENOMIC	ILLUMINA	SRS20670835	SRP493618	['SRP493618','61101','40273414','TBPO-6352_lib61461_nextseq_ny0116_151bp.filtered_2_bwa.1.fastq.gz','PRJNA1074779','1074779','SRX23850760','SAMN40273414','SRR28239561','SRS20670835']	2022	2024-03-06T10:15:00.000Z		41.7151 N 44.8271 E	GEO	Asia	Tbilisi	sputum	Homo sapiens	3	human																					460	460816414	159769069	PRJNA1074779			99.3	1301133	42	lineage2.2.1	Sensitive	['tbprofiler','input','diff','tree']	tuberculosis: unclassified		Mycobacterium tuberculosis
SAMEA10030474	ERR7911575	WGS	FZB	ERX7478972	NextSeq 500	PAIRED		GENOMIC	ILLUMINA	ERS7708681	ERP132622	['ERR7911575','ERP132622','24682441','SAMEA10030474','ena-STUDY-FZB-22-10-2021-10:26:06:450-343','PRJEB48275','FND-473','794636','ena-EXPERIMENT-FZB-05-01-2022-10:45:57:325-733','ena-RUN-FZB-05-01-2022-10:45:57:325-733','ERX7478972','ERS7708681']		2022-03-16T03:55:00.000Z			ZAF	Africa						R				S		R	R	R				S								517	517604734	220453535	PRJEB48275	Finci_2022		99.54	1666723	57	lineage2.2.2	Pre-XDR-TB	['tbprofiler','tree','diff','Finci_2022','input']	tuberculosis: human-adapted	L2.2.2	Mycobacterium tuberculosis
SAMN14344606	SRR11565773	AMPLICON	RUTGERS UNIVERSITY NEWARK	SRX8134954	Illumina MiSeq	PAIRED	PCR	GENOMIC	ILLUMINA	SRS6498366	SRP257019	['SRP257019','SAMN14344606','SRS6498366','2492-DA-1414_S168_L001_R1_001.fastq','608724','SRR11565773','PRJNA608724','2492-DA-1414','14344606','SRX8134954']		2020-04-17T23:34:00.000Z			KEN	Africa		sputum	Homo sapiens	3	human																					9	9899560	5824301	PRJNA608724									tuberculosis: unclassified		Mycobacterium tuberculosis
SAMN33010777	SRR23310810	WGS	UNIVERSITY OF CALIFORNIA, SAN DIEGO	SRX19253725	NextSeq 500	PAIRED	RANDOM	GENOMIC	ILLUMINA	SRS16656470	SRP420557	['PRJNA930488','930488','SRX19253725','SRP420557','bp0','33010777','SRR23310810','TB-BP21134-127_S157_R1_001.fastq.gz','SAMN33010777','SRS16656470','BP2-1134']	2018	2023-02-01T21:07:00.000Z		47.00 N 28.83 E	MDA	Europe	Chisinau	sputum	Homo sapiens	3	human																					478	478082610	211441900	PRJNA930488			99.35	1650675	54	lineage4.2.1	HR-TB	['tree','tbprofiler','input','diff']	tuberculosis: unclassified		Mycobacterium tuberculosis
SAMN08626335	SRR6824546	WGS	BEIJING INSTITUTE OF GENOMICS,CHINESE ACADEMY OF SCIENCES	SRX3780851	HiSeq X Ten	PAIRED	RANDOM	GENOMIC	ILLUMINA	SRS3034398	SRP134826	['8626335','PRJNA436454','SRP134826','SRR6824546','SAMN08626335','436454','SRX3780851','MDR_27126','A27126_DO16093409_H357NALXX_L3_2.clean.fq.gz','SRS3034398']	2007	2018-03-12T08:13:00.000Z		34.17 N 108.57 E	CHN	Asia	Shaanxi	sputum	Homo sapiens	3	human																					2734	2734266600	1118211788	PRJNA436454			98.75	1744333	60	lineage2.2.1	Pre-XDR-TB	['input','Napier_2020','tree','diff','tbprofiler','Menardo_2021']	tuberculosis: human-adapted	L2.2.1	Mycobacterium tuberculosis
SAMEA1556733	ERR181692	WGS	SC	ERX157802	Illumina HiSeq 2000	PAIRED	RANDOM	GENOMIC	ILLUMINA	ERS142211	ERP001072	['Karonga_Prevention_Study__KPS____whole_genome_sequencing_in_a_whole_population-sc-2011-12-13T10:33:26Z-2066','ERP001072','Karonga_Prevention_Study__KPS____whole_genome_sequ','1779052','ERX157802','SC_EXP_8233_5#19','PRJEB2794','ERR181692','SC_RUN_8233_5#19','ERS142211','204548','7006790-sc-2012-05-29T15:12:02Z-1429126','SAMEA1556733']	2006	2012-10-23T11:16:00.000Z			MWI	Africa	Karonga	sputum	Homo sapiens	3	human					S		R					S	S	S							386	386287800	195441648	PRJEB2794	Coll_2018		99.44	1786323	40	lineage3.1.1	HR-TB	['tbprofiler','Karonga_Prevention_Study','diff','Napier_2020','tree','Menardo_2021','Menardo_2018','input','Coll_2018']	tuberculosis: human-adapted	L3.1.1	Mycobacterium tuberculosis
SAMN41389996	SRR29016976	WGS	FIND, THE FOUNDATION FOR INNOVATIVE NEW DIAGNOSTICS	SRX24543358	Illumina HiSeq 2000	PAIRED	RANDOM	GENOMIC	ILLUMINA	SRS21287882	SRP507535	['20B5E1_A254F270E60C_12453-15','SRS21287882','PRJNA1109295','SAMN41389996','1109295','41389996','SRP507535','20B5E1_A254F270E60C','SRX24543358','SRR29016976','TB-IS-1047-12453-15-RAS_S35_R1_001.fastq.gz']		2024-05-14T09:33:00.000Z							Homo sapiens	3	human																					328	328494158	152682972	PRJNA1109295								['WHO_mutations_2023','input']	tuberculosis: unclassified		Mycobacterium tuberculosis
SAMEA3231702	['ERR845307','ERR760773']	WGS		['ERX926218','ERX705534']	Illumina HiSeq 2000	PAIRED	RANDOM	GENOMIC	ILLUMINA	ERS652924		['ERX705534','ERR760773','3354088','ena-STUDY-NORWEGIAN INSTITUTE OF PUBLIC HEALTH-04-11-2014-13:33:57:650-664','ena-RUN-NORWEGIAN INSTITUTE OF PUBLIC HEALTH-18-02-2015-09:48:19:513-43','ena-EXPERIMENT-NORWEGIAN INSTITUTE OF PUBLIC HEALTH-18-02-2015-09:48:19:513-43','2290','ena-EXPERIMENT-NORWEGIAN INSTITUTE OF PUBLIC HEALTH-08-04-2015-10:23:39:646-5','SAMEA3231702','ERP008602','ERR845307','ena-RUN-NORWEGIAN INSTITUTE OF PUBLIC HEALTH-08-04-2015-10:23:39:646-5','ERS652924','PRJEB7669','ERX926218','275398']	2013	2015-04-09T07:41:00.000Z			ARG	South America	Buenos Aires	sputum	Homo sapiens	3	human																					888	888939986	568600189	PRJEB7669			99.4	1573924	36	lineage4.1.2.1.1	MDR-TB	['tbprofiler','Napier_2020','outbreak_BuenosAires_ARG','input','tree','Menardo_2018','diff','standford']	tuberculosis: human-adapted	L4.1.2.1.1	Mycobacterium tuberculosis
SAMEA7563778	ERR4831337	WGS	IML GAUTING	ERX4701321	NextSeq 500	PAIRED	RANDOM	GENOMIC	ILLUMINA	ERS5320410	ERP125016	['ERS5320410','SAMEA7563778','PRJEB41275','sample.31351','experiment.31351','22479344','ERP125016','run.31351','ERR4831337','project.Cryptic_8th9th10th11th','ERX4701321','773342']		2021-11-11T11:06:00.000Z			DEU	Europe						S				S	S	S	S	S				S		S	S	S	S	S	S	858	858975348	363471234	PRJEB41275	['Walker_2022','CRyPTIC_reuse_table']		99.36	1713948	58	lineage4.1.2.1	Sensitive	['input','CRyPTIC_Gauting','diff','tbprofiler','CRyPTIC_reuse_table','Walker_2022','tree']	tuberculosis: unclassified		Mycobacterium tuberculosis
SAMN41154662	SRR28868793	WGS	MDUPHL	SRX24428258	NextSeq 500	PAIRED	RANDOM	GENOMIC	ILLUMINA	SRS21182829	SRP399923	['AUSMDU00082096_S36_R1_001.fastq.gz','SRS21182829','SRP399923','857537','PRJNA857537','AUSMDU00082096','SAMN41154662','41154662','SRR28868793','SRX24428258']	2023	2024-05-01T23:04:00.000Z			AUS	Oceania	Victoria		Homo sapiens	3	human																					836	836429261	382869151	PRJNA857537			99.37	1503863	52	lineage1.2.1.2.1	Sensitive	['tbprofiler','tree','diff','input']	tuberculosis: unclassified		Mycobacterium tuberculosis
SAMEA115812291	ERR13354871	WGS	HOSPITAL GENERAL UNIVERSITARIO GREGORIO MARANON	ERX12725803	MinION	SINGLE		GENOMIC	OXFORD_NANOPORE	ERS20552808	ERP161856	['ERX12725803','ERS20552808','e03e4727-775f-466b-b495-c2585050a3e2','ena-EXPERIMENT-TAB-09-07-2024-13:09:08:128-59481','1139525','SAMEA115812291','ena-RUN-TAB-09-07-2024-13:09:08:128-59482','ERP161856','42708801','ERR13354871','ena-SAMPLE-TAB-09-07-2024-12:39:05:401-59444','PRJEB77424']	2016				ESP	Europe		sputum	Homo sapiens	3	human																					0	0	0	PRJEB77424									tuberculosis: unclassified		Mycobacterium tuberculosis
SAMEA7560451	ERR4828014	WGS	IML GAUTING	ERX4697998	NextSeq 500	PAIRED	RANDOM	GENOMIC	ILLUMINA	ERS5317087	ERP124980	['experiment.2603','773307','ERP124980','project.Central_Asia','ERS5317087','sample.2603','ERR4828014','ERX4697998','PRJEB41239','run.2603','SAMEA7560451','22476015']		2021-11-12T03:26:00.000Z																														470	470796016	204452443	PRJEB41239			99.59	1585521	53	lineage2.2.1	Pre-XDR-TB	['CRyPTIC_Gauting_CentralAsia','tree','diff','tbprofiler','input']	tuberculosis: unclassified		Mycobacterium tuberculosis
SAMEA6360013	ERR5087675	WGS	WELLCOME SANGER INSTITUTE	ERX4893796	HiSeq X Ten	PAIRED	RANDOM	GENOMIC	ILLUMINA	ERS4126262	ERP021867	['b65e06dc-1692-11ea-8643-fa163e2f1184','ERP021867','SC_EXP_33224_3#242','SC_RUN_33224_3#242','480613','Exploring_the_richness_of_Mycobacterium_bovis_strain_diversity-sc-4667','ERR5087675','17353636','PRJEB19799','SAMEA6360013','ERS4126262','ERX4893796']		2021-02-02T02:15:00.000Z			GBR	Europe																										572	572163160	128371282	PRJEB19799			92.2	1550073	29	La1.8.1	Other	['diff','tree','bovis_GBR','tbprofiler','input']	tuberculosis: animal-adapted	La1	Mycobacterium bovis
SAMEA11207475	ERR7802050	WGS	UNIVERSITY OF BASEL, SWITZERLAND	ERX7369738	Illumina NovaSeq 6000	SINGLE		GENOMIC	ILLUMINA	ERS8856975	ERP134075	['24685660','794708','SAMEA11207475','ERS8856975','9bc3fa2b-c877-4dc7-b821-d8f2b9e08e1b','ERP134075','ERX7369738','PRJEB49562','ERR7802050','ena-EXPERIMENT-TAB-21-12-2021-17:16:01:257-10181','G46871','ena-RUN-TAB-21-12-2021-17:16:01:257-10182']	2018	2022-07-28T01:07:00.000Z			TZA	Africa			Homo sapiens	3	human																					275	275122687	80083636	PRJEB49562									tuberculosis: unclassified		Mycobacterium tuberculosis
SAMN03246505	SRR1723780	WGS	INSTITUTE OF PATHOGEN BIOLOGY, CAMS&PUMC	SRX817035	Illumina Genome Analyzer IIx	SINGLE	RANDOM	GENOMIC	ILLUMINA	SRS797254	SRP051327	['07DS07152 WGS','SRR1723780','07DS07152.fastq.bz2','SRS797254','SRP051327','07DS07152','SRX817035','SAMN03246505','268900','PRJNA268900','3246505']	2007	2015-01-06T08:26:00.000Z			CHN	Asia	Jilin	sputum	Homo sapiens	3	human																					406	406918368	261741399	PRJNA268900								['input','Napier_2020']	tuberculosis: human-adapted	L2.2.1	Mycobacterium tuberculosis
SAMEA115746371	ERR13285159	WGS	UNIVERSITY OF OXFORD, NUFFIELD DEPARTMENT OF MEDIC	ERX12655585	NextSeq 500	PAIRED	RANDOM PCR	GENOMIC	ILLUMINA	ERS20256255	ERP161058	['ERR13285159','1124794','PRJEB76547','41889905','ERS20256255','b28b5ff0-515d-42d2-bc0f-19e45ec26bb9','ERP161058','SAMEA115746371','webin-reads-1d37325960b6','ERX12655585','1d37325960b6']	2020	2024-08-11T02:06:00.000Z			DEU	Europe																										858	858844367	363506268	PRJEB76547								CRyPTIC_2024	tuberculosis: unclassified		Mycobacterium tuberculosis
G2855													2019				ESP	Europe	province of Valencia					S					S																				No	99.66	1424296	70	lineage4.1.2.1	Sensitive	['TGU','input','tree','diff','tbprofiler']	tuberculosis: unclassified		Mycobacterium tuberculosis
SAMEA5569698	ERR3287505	WGS	UNIVERSIDAD PERUANA CAYETANO HEREDIA, PERU	ERX3314014	Illumina HiSeq 4000	PAIRED	RANDOM	GENOMIC	ILLUMINA	ERS3371720	ERP114885	['ERX3314014','SAMEA5569698','experiment.11531','542465','11621983','project.Gates_clinical_isolates_Peru','ERS3371720','PRJEB32234','ERR3287505','ERP114885','run.11531','sample.11531']	2007	2021-10-10T02:03:00.000Z			PER	South America						S	R			I	S	R	S	R				R	R	S	S	S	R	S	R	516	516755700	216686716	PRJEB32234	['Walker_2022','CRyPTIC_reuse_table']							['CRyPTIC_UPCH','Nimmo_2024','CRyPTIC_reuse_table','Walker_2022','input']	tuberculosis: human-adapted	L4	Mycobacterium tuberculosis
SAMN41664232	SRR29274017	WGS	FIND, THE FOUNDATION FOR INNOVATIVE NEW DIAGNOSTICS	SRX24791531	Illumina HiSeq 2000	PAIRED	RANDOM	GENOMIC	ILLUMINA	SRS21508754	SRP511583	['41664232','SRX24791531','SRP511583','SRR29274017','SAMN41664232','1119915','EUST11530','bp0','EUST11530_lib85_R1.fastq.gz','PRJNA1119915','SRS21508754']	2017-08	2024-06-04T09:42:00.000Z			ROU	Europe			Homo sapiens	3	human																					813	813231929	350767647	PRJNA1119915									tuberculosis: unclassified		Mycobacterium tuberculosis
SAMEA5569722	ERR3287529	WGS	UNIVERSIDAD PERUANA CAYETANO HEREDIA, PERU	ERX3314038	Illumina HiSeq 4000	PAIRED	RANDOM	GENOMIC	ILLUMINA	ERS3371744	ERP114885	['PRJEB32234','SAMEA5569722','ERX3314038','sample.11555','ERR3287529','11622007','run.11555','542465','ERP114885','project.Gates_clinical_isolates_Peru','ERS3371744','experiment.11555']		2021-11-03T09:38:00.000Z			PER	South America						S				S	I	R	S	S				S		S	S	S	S	S	S	507	507926400	211930304	PRJEB32234	['CRyPTIC_reuse_table','Walker_2022']		99.46	1755905	67	lineage4.1.2.1	HR-TB	['tree','Walker_2022','CRyPTIC_UPCH','CRyPTIC_reuse_table','diff','input','tbprofiler']	tuberculosis: unclassified		Mycobacterium tuberculosis
SAMN18648145	SRR14164761	WGS	STANFORD UNIVERSITY	SRX10533075	NextSeq 550	PAIRED	RANDOM	GENOMIC	ILLUMINA	SRS8656348	SRP289688	['671770','SRX10533075','SRS8656348','PRJNA671770','SRR14164761','SRP289688','bp0','18648145','L-15-637-S68','SAMN18648145','ms_263','L-15-637-S68_R1.fastq.gz']	2015	2021-04-07T13:38:00.000Z			BRA	South America	Mato Grosso do Sul, Campo Grande	sputum	Homo sapiens	3	human																					570	570388910	225464029	PRJNA671770								['input','standford']	tuberculosis: unclassified		Mycobacterium tuberculosis
SAMEA2627037	ERR702430	WGS	SC	ERX646693	Illumina HiSeq 2000	PAIRED	RANDOM	GENOMIC	ILLUMINA	ERS496947	ERP004216	['ERR702430','TBNM0006-sc-2009632','SC_RUN_14200_7#75','SC_EXP_14200_7#75','PRJEB4884','ERS496947','ERP004216','ERX646693','SAMEA2627037','3302624','239555','Genomics_of_Mycobacterium_africanum_on_the_global_and_local_scale-sc-2013-10-29T16:00:38Z-2837']		2015-02-17T09:39:00.000Z			GHA	Africa																										486	486914600	282953644	PRJEB4884			96.81	1288896	29	lineage5.1.1	HR-TB	['tree','Menardo_2018','Napier_2020','Coscolla_2021','tbprofiler','diff','input']	tuberculosis: human-adapted	L5.1.1	Mycobacterium africanum
SAMN12551548	SRR10040513	WGS	FUDAN UNIVERSITY	SRX6775232	Illumina HiSeq 2000	PAIRED	RANDOM PCR	GENOMIC	ILLUMINA	SRS5322319	SRP219763	['SZ_2016_0490_R1.fastq.gz','SRX6775232','559678','SAMN12551548','SRP219763','SRR10040513','PRJNA559678','SRS5322319','SZ_2016_0490','12551548','MTB_SZ_2016_0490','bp0']	2016	2019-08-30T14:29:00.000Z		22.55 N 114.06 E	CHN	Asia	Shenzhen	sputum	Homo sapiens	3	human																					1131	1131100500	489425953	PRJNA559678			99.3	1586469	54	lineage2.2.1	MDR-TB	['tree','tbprofiler','Menardo_2021','diff','input','R-MDR_2013-17_Shenzhen_CHN']	tuberculosis: human-adapted	L2	Mycobacterium tuberculosis
SAMN05182606	SRR3665557	WGS	SICHUAN UNIVERSITY	SRX1844065	Illumina HiSeq 2000	PAIRED	RANDOM	GENOMIC	ILLUMINA	SRS1502924	SRP076535	['150909_A80_R1_paired.fastq.gz','PRJNA323639','13-1802','SAMN05182606','SRR3665557','set-3_122','SRS1502924','5182606','323639','SRP076535','SRX1844065']	2013	2016-06-14T16:16:00.000Z			CHN	Asia	Shanghai	sputum	Homo sapiens	3	human																					454	454618302	236865968	PRJNA323639									NTM: unclassified		Mycobacterium kansasi
SAMEA13292797	ERR9119661	WGS	UNIVERSITY OF OXFORD, NUFFIELD DEPARTMENT OF MEDIC	ERX8662210	NextSeq 500	PAIRED	RANDOM	GENOMIC	ILLUMINA	ERS10895727	ERP136042	['PRJEB51410','30299293','ERP136042','862822','ERX8662210','experiment.2969.92002080','project.SeqTreat_Borstel1','ERS10895727','run.2969.1.2e6df68f7afbdfc08d08fdd7332216bf','sample.2969.1dcdb439','SAMEA13292797','ERR9119661']		2024-08-07T13:52:00.000Z																														641	641369968	289237191	PRJEB51410								CRyPTIC_SeqTreat_Borstel	tuberculosis: unclassified		Mycobacterium tuberculosis
SAMN08626340	SRR6824664	WGS	BEIJING INSTITUTE OF GENOMICS,CHINESE ACADEMY OF SCIENCES	SRX3781157	HiSeq X Ten	PAIRED	RANDOM	GENOMIC	ILLUMINA	SRS3034704	SRP134826	['SRP134826','MDR_28174','SRR6824664','8626340','SAMN08626340','SRS3034704','PRJNA436454','SRX3781157','MTB28174_D16083291_H33HTALXX_L8_2.clean.fq.gz','436454']	2007	2018-03-12T10:07:00.000Z		36.04 N 103.51 E	CHN	Asia	Gansu	sputum	Homo sapiens	3	human																					1979	1979223900	838148196	PRJNA436454								['input','Napier_2020','Menardo_2021']	tuberculosis: human-adapted	L2.2.1	Mycobacterium tuberculosis
SAMEA14459824	ERR9786006	WGS	INSTITUTE OF TROPICAL MEDICINE	ERX9333282	Illumina HiSeq 2500	PAIRED	RANDOM	GENOMIC	ILLUMINA	ERS12086771	ERP137916	['PRJEB53138','ena-EXPERIMENT-TAB-27-05-2022-13:53:26:228-10672','ECF-08-W371','ERS12086771','ERX9333282','ERR9786006','ERP137916','SAMEA14459824','28829640','844815','ena-RUN-TAB-27-05-2022-13:53:26:228-10673','0efe4541-10cd-4d79-a29f-96d29eadb5f3']	2008	2022-06-26T12:43:00.000Z			GMB	Africa		sputum	Homo sapiens	3	human																					341	341998235	212290923	PRJEB53138			99.31	1444194	70	lineage1.1.1	Sensitive	['WGS_2011-2014_GMB','input','tbprofiler','tree','diff']	tuberculosis: unclassified		Mycobacterium tuberculosis
SAMEA3176565	ERR2515455	WGS	CTB/NICD	ERX2534669	Illumina MiSeq	PAIRED	RANDOM	GENOMIC	ILLUMINA	ERS2400060	ERP107968	['PRJEB25997','project.First_10k_genomes_study_set_5','ERR2515455','SAMEA3176565','493035','10124799','experiment.7679','sample.7679','ERS2400060','ERP107968','ERX2534669','run.7679']		2021-10-23T18:16:00.000Z			ZAF	Africa										S		S					R	S	S							495	495448034	329249383	PRJEB25997	Walker_2022		99.29	593963	23	La1.7.1	Other	['Napier_2020','tree','Walker_2022','diff','tbprofiler','input','CRyPTIC_CTB-NICD']	tuberculosis: unclassified		Mycobacterium tuberculosis
SAMEA114236191	ERR11798652	WGS	FZB	ERX11197119	NextSeq 500	PAIRED		GENOMIC	ILLUMINA	ERS16221466	ERP125309	['36854978','ena-RUN-TAB-04-08-2023-10:04:31:709-20538','SAMEA114236191','ERS16221466','ena-EXPERIMENT-TAB-04-08-2023-10:04:31:708-20537','ERP125309','CAR-324','694899','ena-STUDY-FZB-25-11-2020-10:55:15:280-693','PRJEB41518','ERX11197119','ERR11798652']	2016	2023-09-03T12:33:00.000Z			MDA	Europe																										662	662642855	294752300	PRJEB41518			99.37	1623243	54	lineage4.2.1	MDR-TB	['input','diff','tbprofiler','tree']	tuberculosis: unclassified		Mycobacterium tuberculosis
SAMN05577362	SRR4034301	WGS	HARVARD MEDICAL SCHOOL	SRX2025600	Illumina HiSeq 2000	PAIRED	RANDOM	GENOMIC	ILLUMINA	SRS1620029	SRP082185	['SAMN05577362','SRX2025600','323744','P39-Liver-C3','SRR4034301','788-LIVC3_1.fastq.gz','SRP082185','5577362','PRJNA323744','SRS1620029']	2013-11	2016-08-16T02:16:00.000Z		29.6483 S 30.3318 E	ZAF	Africa	Kwazulu-Natal	necropsy (morgue)	Homo sapiens	3	human																					473	473853216	323615788	PRJNA323744								['input','intrapatient_ZAF','denylist','Napier_2020']	tuberculosis: human-adapted	L4.1.2	Mycobacterium tuberculosis
SAMN30543566	SRR21277483	WGS	SCHOOL OF PUBLIC HEALTH, FUDAN UNIVERSITY	SRX17286687	Illumina HiSeq 2500	PAIRED	RANDOM	GENOMIC	ILLUMINA	SRS14851367	SRP394436	['SAMN30543566','SRS14851367','bp0','30543566','J104','J104_R1.fastq.gz','PRJNA874331','SRR21277483','874331','SRP394436','SRX17286687']	2016	2022-08-28T01:03:00.000Z			CHN	Asia	Eastern China		Homo sapiens	3	human																					1593	1593017400	619902882	PRJNA874331			99.55	1878317	64	lineage2.2.1.1	Sensitive	['tree','diff','input','tbprofiler']	tuberculosis: unclassified		Mycobacterium tuberculosis
SAMN38204705	SRR26787821	WGS	HMS	SRX22486184	Illumina HiSeq 4000	SINGLE	cDNA	GENOMIC	ILLUMINA	SRS19499529	SRP471323	['PRJNA1039243','Peru10835','bp0','SAMN38204705','38204705','SRX22486184','=MID(A318, 5,5)','SRP471323','SRR26787821','Peru10835_R1.fastq.gz','1039243','SRS19499529']	2021	2023-11-11T09:55:00.000Z			PER	South America		sputum	Homo sapiens	3	human																					278	278522700	90204187	PRJNA1039243								standford	tuberculosis: unclassified		Mycobacterium tuberculosis
SAMN20525108	SRR15369074	WGS	SCHOOL OF PUBLIC HEALTH, FUDAN UNIVERSITY	SRX11671515	Illumina HiSeq 2000	PAIRED	PCR	GENOMIC	ILLUMINA	SRS9703624	SRP330727	['C12','SRS9703624','SAMN20525108','SRX11671515','PRJNA751240','751240','C12_R1.fastq.gz','20525108','SRP330727','bp0','2013-Middle-016','SRR15369074']	2013	2021-08-08T10:54:00.000Z		30.36 N 120.15 E	CHN	Asia	Zheijiang	sputum	Homo sapiens	3	human																					662	662686500	293455777	PRJNA751240			99.11	829705	28	lineage2.2.1	Sensitive	['timelapse_Zhejiang_CHN','tbprofiler','tree','diff','input']	tuberculosis: unclassified		Mycobacterium tuberculosis
SAMN36850019	SRR25534151	WGS	SHANDONG PROVINCIAL HOSPITAL	SRX21263517	Illumina HiSeq 4000	PAIRED	RANDOM	GENOMIC	ILLUMINA	SRS18516594	SRP453313	['T979.IS300_Clean.1.fastq.gz','T979','SAMN36850019','SRX21263517','SRP453313','bp0','PRJNA1002108','36850019','SRR25534151','SRS18516594','1002108']	2017	2023-08-05T20:42:00.000Z		36.40 N 117.00 E	CHN	Asia	Shandong	As reported: phlegm	Homo sapiens	3	human																					1145	1145743200	465425108	PRJNA1002108			99.59	1874295	64	lineage2.2.1	Sensitive	['tbprofiler','diff','tree','input']	tuberculosis: human-adapted	L4	Mycobacterium tuberculosis	H37Rv
G2074													2017				ESP	Europe	province of Valencia					S					S																				No	99.69	1565637	75	lineage4.8	Sensitive	['TGU','diff','tree','tbprofiler','input']	tuberculosis: unclassified		Mycobacterium tuberculosis
SAMEA7555342	ERR4821973	WGS	PUBLIC HEALTH ENGLAND	ERX4691815	Illumina HiSeq 2500	PAIRED	RANDOM	GENOMIC	ILLUMINA	ERS5311985	ERP124941	['experiment.24794','sample.24794','ERP124941','PRJEB41201','22474749','project.PHE-TB','ERX4691815','SAMEA7555342','run.24794','ERR4821973','773303','ERS5311985']		2021-11-11T02:28:00.000Z			GBR	Europe																										617	617658645	275352272	PRJEB41201								['input','CRyPTIC_PHE']	tuberculosis: unclassified		Mycobacterium tuberculosis
SAMEA114089876	ERR11773808	WGS	UCL CENTRE FOR CLINICAL MICROBIOLOGY	ERX11172496	NextSeq 550	PAIRED	RANDOM	GENOMIC	ILLUMINA	ERS16073719	ERP149436	['1109088','ERS16073719','41283258','ERR11773808','ERP149436','PRJEB64299','webin-reads-TBA_644','ERX11172496','4da99455-d94f-43bb-96cc-eb7e1d7e89c2','SAMEA114089876','TBA_644']	2019	2024-07-28T01:54:00.000Z		UCL CCM	RUS	Europe			Homo sapiens	3	human																					1359	1359330388	605995109	PRJEB64299									tuberculosis: unclassified		Mycobacterium tuberculosis
SAMEA1118094	ERR2512913	WGS	PHE	ERX2532123	Illumina HiSeq 2500	PAIRED	RANDOM	GENOMIC	ILLUMINA	ERS2397503	ERP107961	['project.First_10k_genomes_study_set_4','PRJEB25991','ERS2397503','experiment.4560','ERP107961','ERR2512913','ERX2532123','sample.4560','10122040','493034','SAMEA1118094','run.4560']		2021-10-23T15:07:00.000Z			GBR	Europe	England									S		S					S	S								520	520322444	260333574	PRJEB25991	Walker_2022		99.51	1806465	62	lineage4.2.2.2	Sensitive	['tree','CRyPTIC_PHE','Walker_2022','Napier_2020','input','diff','tbprofiler']	tuberculosis: human-adapted	L4.2.2.2	Mycobacterium tuberculosis
SAMEA7549909	ERR4816548	WGS	PUBLIC HEALTH ENGLAND	ERX4686390	Illumina HiSeq 2500	PAIRED	RANDOM	GENOMIC	ILLUMINA	ERS5306560	ERP124941	['ERS5306560','ERR4816548','project.PHE-TB','ERP124941','22469305','773303','experiment.19368','ERX4686390','sample.19368','PRJEB41201','run.19368','SAMEA7549909']		2021-11-10T16:17:00.000Z			GBR	Europe																										259	259827476	114639695	PRJEB41201			25.49	588905	13	lineage4.5	HR-TB	['CRyPTIC_PHE','tbprofiler','input']	tuberculosis: unclassified		Mycobacterium tuberculosis
SAMEA7545777	ERR4812273	WGS	UNIVERSIDAD PERUANA CAYETANO HEREDIA	ERX4682263	Illumina NovaSeq 6000	PAIRED	RANDOM	GENOMIC	ILLUMINA	ERS5302433	ERP124939	['ERS5302433','PRJEB41199','22465166','sample.25810','SAMEA7545777','experiment.25810','773301','ERR4812273','ERX4682263','project.Peru_Wellcome','run.25810','ERP124939']	2018	2021-11-10T07:52:00.000Z			PER	South America						S				I	I	S	S	S				S		S	S	S	S	S	S	517	517826716	177500697	PRJEB41199	['Walker_2022','CRyPTIC_reuse_table']		99.38	1748928	64	lineage4.1.2.1	Sensitive	['diff','input','CRyPTIC_UPCH','Walker_2022','tree','CRyPTIC_reuse_table','standford','tbprofiler']	tuberculosis: unclassified		Mycobacterium tuberculosis
SAMN09102399	SRR7070559	OTHER	MODMEDMICOXFORD	SRX4001184	Illumina MiSeq	PAIRED		OTHER	ILLUMINA	SRS3283272	SRP076676	['SRS3283272','SRX4001184','SRP076676','MMMOSAM:0f5d1bad-ef52-4624-a79e-54d8b8cf9ba8','PRJNA302362','SAMN09102399','MMMOSRA:0f5d1bad-ef52-4624-a79e-54d8b8cf9ba8','SRR7070559','302362','9102399']	2014	2018-04-26T14:29:00.000Z			GBR	Europe			Homo sapiens	3	human																					586	586344375	382083489	PRJNA302362									tuberculosis: unclassified		Mycobacterium tuberculosis
SAMN41434856	SRR29085203	AMPLICON	UNIVERSITY OF SURREY	SRX24609401	Illumina HiSeq 2500	SINGLE	PCR	GENOMIC	ILLUMINA	SRS21346765	SRP508691	['1112803','SAMN41434856','RIF2-1','SRX24609401','Pooja-Contr-1_S13_R1_001.fastq','PRJNA1112803','SRP508691','41434856','SRS21346765','SRR29085203','bp0']	1921	2024-05-20T12:09:00.000Z			FRA	Europe	Paris																									6269	6269742208	2371939958	PRJNA1112803									tuberculosis: animal-adapted	La1	Mycobacterium bovis	BCG
SAMN36619405	SRR25340957	WGS	NIH / NIAID	SRX21080203	Illumina HiSeq 1500	PAIRED	RANDOM	GENOMIC	ILLUMINA	SRS18349755	SRP450367	['bp0','36619405','996640','SRS18349755','SRR25340957','SRP450367','MNTB_290.filtered_2_bwa.1.fastq.gz','SRX21080203','9550','SAMN36619405','PRJNA996640']	2019	2023-07-19T18:35:00.000Z		13.3524 N 74.7868 E	IND	Asia	Manipal	sputum	Homo sapiens	3	human																					574	574076632	249310372	PRJNA996640			99.28	1675050	57	lineage1.1.2	Sensitive	['tbprofiler','input','tree','diff']	tuberculosis: unclassified		Mycobacterium tuberculosis
SAMN20693466	SRR16370677	WGS	HARVARD MEDICAL SCHOOL	SRX12647969	Illumina HiSeq 2500	PAIRED	RANDOM	GENOMIC	ILLUMINA	SRS10601262	SRP341700	['771909','IDR1600031131','SRP341700','SAMN20693466','bp0','20693466','SRR16370677','PRJNA771909','IDR1600031131_R1.fastq.gz','SRX12647969','SRS10601262']		2021-10-16T19:18:00.000Z																														732	732260621	479116620	PRJNA771909			99.45	1283494	70	lineage2.2.1	Sensitive	['tree','diff','tbprofiler','input']	tuberculosis: unclassified		Mycobacterium tuberculosis
SAMEA115741195	ERR13266583	WGS	UNIVERSITY OF OXFORD, NUFFIELD DEPARTMENT OF MEDIC	ERX12637009	NextSeq 500	PAIRED	RANDOM PCR	GENOMIC	ILLUMINA	ERS20250938	ERP161058	['1124794','webin-reads-1120dc9d9a90','1120dc9d9a90','ERP161058','ERR13266583','41869131','SAMEA115741195','ERX12637009','ERS20250938','b28b5ff0-515d-42d2-bc0f-19e45ec26bb9','PRJEB76547']	2020	2024-08-20T02:45:00.000Z			IND	Asia																										623	623917500	276358073	PRJEB76547								CRyPTIC_2024	tuberculosis: unclassified		Mycobacterium tuberculosis
SAMN02352497	SRR1020008	WGS	BI	SRX369378	Illumina HiSeq 2000	PAIRED	RANDOM	GENOMIC	ILLUMINA	SRS494905	SRP032334	['2352497','SRX369378','SRP032334','Mycobacterium tuberculosis 67','SRS494905','218589','PRJNA218589','2398850.WR38304.Pond-280366.C2UB7ACXX131015.P','SAMN02352497','C2UB7ACXX131015.1.tagged_726.bam','SRR1020008','PRJNA67953']	2013	2013-10-29T07:21:00.000Z			USA	North America	Boston, MA																									4993	4993939748	2562169621	PRJNA218589			99.11	1590663	37	lineage2.2.2	Sensitive	['input','tbprofiler','tree','diff']	tuberculosis: unclassified		Mycobacterium tuberculosis
SAMN08612929	SRR6785433	WGS	SAN RAFFAELE	SRX3744695	NextSeq 500	PAIRED	RANDOM	GENOMIC	ILLUMINA	SRS3001101	SRP128089	['428596','SRS3001101','SRR6785433','SRX3744695','8612929','SAMN08612929','PRJNA428596','5604-13_lib3857_multi2_2015-8-22_151bp.gatk.bam','bp0','5604-13','SRP128089','5604-13_WGS']		2018-02-27T06:11:00.000Z							Homo sapiens	3	human																					518	518196063	280424574	PRJNA428596								input	tuberculosis: unclassified		Mycobacterium tuberculosis
SAMN30961825	SRR21675614	WGS	WADSWORTH CENTER	SRX17673940	Illumina MiSeq	PAIRED	RANDOM	GENOMIC	ILLUMINA	SRS15205841	SRP338930	['SAMN30961825','SRP338930','PRJNA766641','SRS15205841','766641','SRX17673940','30961825','SRR21675614','IDR1700024708-01-01_S4_L001_R1_001.fastq.gz','IDR1700024708']	2017	2022-09-22T10:24:00.000Z			USA	North America	New York state		Homo sapiens	3	human																					661	661007581	420898488	PRJNA766641			99.82	1408714	79	lineage4.9	HR-TB	['diff','tree','input','tbprofiler']	tuberculosis: unclassified		Mycobacterium tuberculosis
SAMN28052559	SRR19048741	WGS	NATIONAL INSTITUTE OF INFECTIOUS DISEASES "L. SPALLANZANI"	SRX15119986	Ion Torrent S5	SINGLE	RANDOM	GENOMIC	ION_TORRENT	SRS12864123	SRP373287	['SP654.fastq','SRS12864123','PRJNA834606','SAMN28052559','SP654','834606','SRP373287','bp0','28052559','SRR19048741','SRX15119986']	2017	2022-05-03T04:34:00.000Z		41.86 N 12.45 E	ITA	Europe	Rome	sputum	Homo sapiens	3	human																					348	348759118	271832508	PRJNA834606									tuberculosis: unclassified		Mycobacterium tuberculosis
SAMN43535094	SRR30629920	WGS	MINISTRY OF PUBLIC HEALTH (THAILAND)	SRX26051579	NextSeq 500	PAIRED	RANDOM	GENOMIC	ILLUMINA	SRS22621983	SRP503470	['833906','SAMN43535094','43535094','SRR30629920','PRJNA833906','SRP503470','SRS22621983','MTBCR170196','SRX26051579','MTBCR170196_S101_1.fastq.gz']	2016	2024-09-11T03:46:00.000Z		19.9105 N 99.8406 E	THA	Asia	Chiang Rai	sputum	Homo sapiens	3	human																					238	238344718	122228359	PRJNA833906									tuberculosis: human-adapted	L1.1.1.8	Mycobacterium tuberculosis
SAMN36810101	SRR25520489	WGS	UCLA	SRX21250726	Illumina MiSeq	PAIRED	RANDOM	GENOMIC	ILLUMINA	SRS18504974	SRP450441	['bp0','020_S20_L001_R1_001.fastq.gz','SRX21250726','SAMN36810101','996741','SRR25520489','SRS18504974','36810101','WGS_06282019_20','SRP450441','PRJNA996741','31']	2019	2023-08-04T13:39:00.000Z		34.05465048 N 118.46330143 W	USA	North America	California,Los Angeles	sputum	Homo sapiens	3	human																					598	598541572	303731690	PRJNA996741									unclassified mycobacteria		Mycobacterium asiaticum
SAMEA104600491	ERR2307715	WGS	FZB	ERX2359007	Illumina HiSeq 2500	PAIRED		GENOMIC	ILLUMINA	ERS2211773	ERP105903	['ERP105903','SAMEA104600491','PRJEB24099','ena-RUN-FZB-19-02-2018-14:17:48:283-352','8821530','ena-EXPERIMENT-FZB-19-02-2018-14:17:48:283-352','LB032','ena-STUDY-FZB-22-12-2017-11:22:56:801-326','ERR2307715','448111','ERX2359007','ERS2211773']		2022-07-18T01:18:00.000Z																														460	460184100	281490552	PRJEB24099			99.6	1422185	49	lineage2.2.1	Pre-XDR-TB	['input','tbprofiler','diff','tree']	MTBC		Mycobacterium tuberculosis complex sp.
SAMN41665309	SRR29274256	WGS	FIND, THE FOUNDATION FOR INNOVATIVE NEW DIAGNOSTICS	SRX24791651	Illumina HiSeq 2000	PAIRED	RANDOM	GENOMIC	ILLUMINA	SRS21508874	SRP511585	['SRP511585','1119933','bp0','SRR29274256','41665309','SRS21508874','SAMN41665309','SRX24791651','EUST09412_lib40_R1.fastq.gz','PRJNA1119933','EUST09412_lib40','EUST09412']	2018-12	2024-06-04T09:45:00.000Z			BGR	Europe			Homo sapiens	3	human																					326	326738628	137789385	PRJNA1119933									tuberculosis: unclassified		Mycobacterium tuberculosis
SAMN41664206	SRR29273756	WGS	FIND, THE FOUNDATION FOR INNOVATIVE NEW DIAGNOSTICS	SRX24791176	Illumina HiSeq 2000	PAIRED	RANDOM	GENOMIC	ILLUMINA	SRS21508398	SRP511583	['bp0','SRS21508398','41664206','EUST11260','PRJNA1119915','SRR29273756','SRP511583','1119915','SAMN41664206','EUST11260_lib58_R1.fastq.gz','SRX24791176']	2017-03	2024-06-04T09:42:00.000Z			ROU	Europe			Homo sapiens	3	human																					670	670905909	293409359	PRJNA1119915									tuberculosis: unclassified		Mycobacterium tuberculosis
SAMN38211185	SRR26795228	WGS	HMS	SRX22492614	Illumina HiSeq 4000	SINGLE	cDNA	GENOMIC	ILLUMINA	SRS19505729	SRP471323	['bp0','SRX22492614','Peru7983','7983','Peru7983_R1.fastq.gz','SRS19505729','SRP471323','SAMN38211185','PRJNA1039243','1039243','38211185','SRR26795228']	2012	2023-11-11T23:12:00.000Z			PER	South America		sputum	Homo sapiens	3	human																					176	176526600	88891144	PRJNA1039243								standford	tuberculosis: unclassified		Mycobacterium tuberculosis
SAMN15701238	SRR12367162	WGS	DIVISION OF GENOMIC MEDICINE AND INNOVATION SUPPORT	SRX8866147	NextSeq 500	SINGLE	RANDOM PCR	GENOMIC	ILLUMINA	SRS7127117	SRP275544	['SRR12367162','650263','SRS7127117','SRX8866147','MTBDR180281','15701238','bp0','MTBDR180281_S9_good_1.fastq.gz','PRJNA650263','SAMN15701238','SRP275544']	2019	2020-08-03T04:31:00.000Z		15.87 N 100.99 E	THA	Asia		sputum	Homo sapiens	3	human																					76	76247497	39781705	PRJNA650263									tuberculosis: unclassified		Mycobacterium tuberculosis
SAMN42034349	SRR29539498	WGS	NIAID TB PORTALS PROGRAM	SRX25046636	NextSeq 2000	PAIRED	RANDOM	GENOMIC	ILLUMINA	SRS21743784	SRP515897	['TBPO-4640_lib56216_nextseq_ny0087_151bp.filtered_2_bwa.1.fastq.gz','1074785','SRP515897','SAMN42034349','PRJNA1074785','SRX25046636','34048','SRS21743784','42034349','SRR29539498']	2021	2024-06-25T13:39:00.000Z		48.3794 N 31.1656 E	UKR	Europe		sputum	Homo sapiens	3	human																					529	529243010	181085308	PRJNA1074785									tuberculosis: unclassified		Mycobacterium tuberculosis
SAMEA113555914	ERR11488355	WGS	FZB	ERX10894531	NextSeq 500	PAIRED		GENOMIC	ILLUMINA	ERS15552037	ERP147779	['ERP147779','ERX10894531','ERR11488355','SMN-127','ERS15552037','86810e0e-614f-4ad6-9cd7-0bc407fc82e6','PRJEB62665','36322778','SAMEA113555914','ena-EXPERIMENT-TAB-27-05-2023-22:16:03:733-27131','ena-RUN-TAB-27-05-2023-22:16:03:733-27132','989949']		2023-09-24T11:04:00.000Z			MOZ	Africa	Maputo																									292	292389228	133818660	PRJEB62665			99.48	1478398	49	lineage2.2.1	MDR-TB	['input','tree','tbprofiler','diff','R-RR_MOZ']	tuberculosis: unclassified		Mycobacterium tuberculosis
SAMN31987430	SRR22502075	WGS	CENTER FOR TUBERCULOSIS CONTROL OF GUANGDONG PROVINCE	SRX18467112	Illumina NovaSeq 6000	PAIRED	RANDOM PCR	GENOMIC	ILLUMINA	SRS15942836	SRP411037	['PRJNA907515','31987430','bp0','SRX18467112','SAMN31987430','SRS15942836','H37Rv_P0_R1.gz','SRR22502075','SRP411037','907515']	2021-04	2022-12-04T01:45:00.000Z		22.23 N 112.58 E	CHN	Asia	Guangdong	As reported: standard strain	Homo sapiens	3	human																					1020	1020237300	303168540	PRJNA907515			99.9	1753136	57	lineage4.9	Sensitive	['tbprofiler','tree','input','diff']	tuberculosis: human-adapted	L4	Mycobacterium tuberculosis	H37Rv
SAMEA7157115	['ERR5865129','ERR5865130']	WGS		['ERX5510924','ERX5510925']	Illumina HiSeq 2500	PAIRED		GENOMIC	ILLUMINA	ERS4917577		['ena-STUDY-Swiss Tropical and Public Health Institute-27-07-2020-11:23:30:592-1894','ena-RUN-Swiss Tropical and Public Health Institute-03-05-2021-19:33:15:161-1594','ERP123095','ERS4917577','SAMEA7157115','PRJEB39561','ena-EXPERIMENT-Swiss Tropical and Public Health Institute-03-05-2021-19:33:15:161-1593','G03096','ERR5865130','SRS8942965','19059698','ERX5510925','ena-RUN-Swiss Tropical and Public Health Institute-03-05-2021-19:33:15:161-1593','674180','ERR5865129','ERX5510924','ena-EXPERIMENT-Swiss Tropical and Public Health Institute-03-05-2021-19:33:15:161-1594']					GEO	Asia																										658	659582318	361534083	PRJEB39561			99.5	5820726	132	lineage2.2.1	MDR-TB	['tbprofiler','tree','diff','input','R-MDR_GEO']	tuberculosis: unclassified		Mycobacterium tuberculosis
SAMN26430021	SRR18219185	AMPLICON	RUTGERS NEW JERSEY MEDICAL SCHOOL	SRX14365624	Illumina MiSeq	SINGLE	PCR	SYNTHETIC	ILLUMINA	SRS12178737	SRP362464	['S50','bp0','S50_R1_001.fastq','glpK-10X-D8-RG-R4','812854','SRS12178737','SAMN26430021','SRP362464','PRJNA812854','SRR18219185','26430021','SRX14365624']	2020	2022-03-04T10:35:00.000Z			USA	North America	Newark, NJ	As reported: laboratory strain																								29	29744205	10454266	PRJNA812854									tuberculosis: unclassified		Mycobacterium tuberculosis
SAMEA6359488	ERR5087794	WGS	WELLCOME SANGER INSTITUTE	ERX4893915	HiSeq X Ten	PAIRED	RANDOM	GENOMIC	ILLUMINA	ERS4125738	ERP021867	['SAMEA6359488','ERS4125738','SC_EXP_33224_4#93','PRJEB19799','ERP021867','17353215','480613','SC_RUN_33224_4#93','ERX4893915','ERR5087794','Exploring_the_richness_of_Mycobacterium_bovis_strain_diversity-sc-4667','a7bcd158-1692-11ea-8643-fa163e2f1184']		2021-02-02T02:19:00.000Z			GBR	Europe																										417	417168304	90702031	PRJEB19799			98.89	1643807	38	La1.8.1	Other	['bovis_GBR','tbprofiler','diff','tree','input']	tuberculosis: animal-adapted	La1	Mycobacterium bovis
SAMN30963754	SRR21677066	WGS	WADSWORTH CENTER	SRX17675366	Illumina MiSeq	PAIRED	RANDOM	GENOMIC	ILLUMINA	SRS15207257	SRP338930	['SRP338930','SRR21677066','SRS15207257','SAMN30963754','30963754','SRX17675366','IDR1800004834-01-01_S12_L001_R1_001.fastq.gz','IDR1800004834','PRJNA766641','766641']	2018	2022-09-22T13:34:00.000Z			USA	North America	New York state		Homo sapiens	3	human																					800	800674161	497513575	PRJNA766641			99.62	1373546	77	lineage3	Other	['tree','tbprofiler','input','diff']	tuberculosis: unclassified		Mycobacterium tuberculosis
SAMN32709652	SRR23061713	AMPLICON	GENOSCREEN	SRX19014968	Illumina MiSeq	PAIRED	PCR	GENOMIC	ILLUMINA	SRS16434433	SRP417183	['923280','SRP417183','32709652','SRS16434433','bp0','SRX19014968','PRJNA923280','Deeplex221','2075-2019-02789_S64_L001_R1_001.fastq.gz','2075-2019-02789','SRR23061713','SAMN32709652']		2023-01-12T09:45:00.000Z			COM	Africa		skin	Homo sapiens	3	human																					29	29086641	15385610	PRJNA923280									leprosy		Mycobacterium leprae
SAMEA1556663	ERR182000	WGS	SC	ERX158110	Illumina HiSeq 2000	PAIRED	RANDOM	GENOMIC	ILLUMINA	ERS142586	ERP001072	['ERR182000','204548','SC_EXP_8233_8#39','ERX158110','SAMEA1556663','SC_RUN_8233_8#39','Karonga_Prevention_Study__KPS____whole_genome_sequ','ERS142586','Karonga_Prevention_Study__KPS____whole_genome_sequencing_in_a_whole_population-sc-2011-12-13T10:33:26Z-2066','ERP001072','1779197','6009556-sc-2012-05-29T15:22:16Z-1429050','PRJEB2794']	2006	2012-10-23T12:22:00.000Z			MWI	Africa	Karonga	sputum	Homo sapiens	3	human							S						S								456	456279200	227855908	PRJEB2794	Coll_2018		99.82	1796624	42	lineage4.3.4.2.1	Sensitive	['Karonga_Prevention_Study','tree','Menardo_2021','diff','tbprofiler','Napier_2020','input','Menardo_2018','Coll_2018']	tuberculosis: human-adapted	L4.3.4.2.1	Mycobacterium tuberculosis
SAMN42410245	SRR29772615	WGS	INDIAN COUNCIL FOR MEDICAL RESEARCH NATIONAL INSTITUTE OF RESEARCH IN TUBERCULOSIS	SRX25272435	Illumina MiSeq	PAIRED	PCR	GENOMIC	ILLUMINA	SRS21956872	SRP367420	['PRJNA822663','822663','SAMN42410245','27256850','42410245','bp0','SRP367420','SRS21956872','MD336_R1.fastq.gz','SRR29772615','MD336','SRX25272435']	2022	2024-07-11T01:34:00.000Z		13.07265210 N 80.25039808 E	IND	Asia			Homo sapiens	3	human																					506	506267666	212923657	PRJNA822663									tuberculosis: unclassified		Mycobacterium tuberculosis
SAMEA3402906	ERR2516538	WGS	HARVARD MEDICAL SCHOOL	ERX2535754	Illumina HiSeq 2500	PAIRED	RANDOM	GENOMIC	ILLUMINA	ERS2401216	ERP107971	['SAMEA3402906','sample.8962','10125876','project.First_10k_genomes_study_set_8','PRJEB26000','ERS2401216','ERP107971','run.8962','ERR2516538','experiment.8962','ERX2535754','493038']		2021-10-23T19:16:00.000Z			PER	South America										S							R	S								338	338944958	234383963	PRJEB26000	Walker_2022		99.57	1246552	29	lineage4.3.3	MDR-TB	['tree','input','diff','tbprofiler','Walker_2022','Napier_2020','CRyPTIC_Harvard']	tuberculosis: human-adapted	L4.3.3	Mycobacterium tuberculosis
SAMN25888636	SRR18002907	WGS	NATIONAL INSTITUTE FOR COMMUNICABLE DISEASE CONTROL AND PREVENTION, CHINESE CENTER FOR DISEASE CONTR	SRX14158610	Illumina HiSeq 1000	PAIRED	RANDOM	GENOMIC	ILLUMINA	SRS11983853	SRP359570	['SRP359570','SRS11983853','SRX14158610','UM201218T0052_1.fq.gz','SAMN25888636','UM201218T0052','PRJNA806507','SRR18002907','CORONAVIRIDAE','25888636','806507','bp0']	2020	2022-02-13T06:56:00.000Z			CHN	Asia	Shanghai		Homo sapiens	3	human																					670	670884000	205206882	PRJNA806507								input	tuberculosis: unclassified		Mycobacterium tuberculosis
SAMN07766172	SRR6153068	WGS	BC CENTRE FOR DISEASE CONTROL PUBLIC HEALTH LABORATORY	SRX3264768	HiSeq X Ten	PAIRED	RANDOM	GENOMIC	ILLUMINA	SRS2576993	SRP119652	['413593','SRS2576993','SRP119652','BC10-Mtb153','BC10-Mtb153_1.fastq.gz','PRJNA413593','SAMN07766172','7766172','SRR6153068','SRX3264768']	2010	2017-10-10T17:37:00.000Z		49.15 N 123.7 W	CAN	North America	British Columbia		Homo sapiens	3	human																					690	690475500	320090978	PRJNA413593			99.54	1854852	52	lineage4.1.2.1	Sensitive	['input','Napier_2020','tree','diff','tbprofiler']	tuberculosis: human-adapted	L4	Mycobacterium tuberculosis
SAMEA1118624	ERR2513443	WGS	PHE	ERX2532653	Illumina MiSeq	PAIRED	RANDOM	GENOMIC	ILLUMINA	ERS2398033	ERP107961	['sample.5222','run.5222','experiment.5222','493034','PRJEB25991','10122570','ERX2532653','ERP107961','SAMEA1118624','project.First_10k_genomes_study_set_4','ERR2513443','ERS2398033']		2021-10-23T16:05:00.000Z			GBR	Europe	England									S		S					S	S								198	198156090	130681073	PRJEB25991	Walker_2022		81.95	839163	26	lineage4.3.4.2.1	Sensitive	['CRyPTIC_PHE','tree','diff','tbprofiler','Walker_2022','Napier_2020','input']	tuberculosis: human-adapted	L4.3.4.2.1	Mycobacterium tuberculosis
SAMEA5569899	ERR3287706	WGS	UNIVERSIDAD PERUANA CAYETANO HEREDIA, PERU	ERX3314215	Illumina HiSeq 4000	PAIRED	RANDOM	GENOMIC	ILLUMINA	ERS3371921	ERP114885	['project.Gates_clinical_isolates_Peru','experiment.11732','sample.11732','11622184','ERP114885','ERS3371921','542465','SAMEA5569899','run.11732','ERR3287706','PRJEB32234','ERX3314215']		2021-11-03T09:40:00.000Z			PER	South America						S				I	S	R	S	S				R		S	S	S	S	S	S	528	528861300	218625258	PRJEB32234	['Walker_2022','CRyPTIC_reuse_table']		99.58	1759571	60	lineage2.2.1	MDR-TB	['tbprofiler','diff','Walker_2022','tree','input','CRyPTIC_reuse_table','CRyPTIC_UPCH']	tuberculosis: unclassified		Mycobacterium tuberculosis
SAMEA7156977	['ERR5864856','ERR5864855']	WGS		['ERX5510651','ERX5510650']	Illumina HiSeq 2500	PAIRED		GENOMIC	ILLUMINA	ERS4917439		['ena-EXPERIMENT-Swiss Tropical and Public Health Institute-03-05-2021-19:33:15:151-1320','ERX5510651','ena-RUN-Swiss Tropical and Public Health Institute-03-05-2021-19:33:15:151-1319','19060646','SAMEA7156977','ERR5864856','ena-EXPERIMENT-Swiss Tropical and Public Health Institute-03-05-2021-19:33:15:151-1319','ERP123095','G03424','ERR5864855','ERX5510650','PRJEB39561','ena-STUDY-Swiss Tropical and Public Health Institute-27-07-2020-11:23:30:592-1894','674180','ena-RUN-Swiss Tropical and Public Health Institute-03-05-2021-19:33:15:151-1320','ERS4917439','SRS8942827']					GEO	Asia																										611	612101006	296628256	PRJEB39561			99.56	4847006	111	lineage2.2.1	Pre-XDR-TB	['tree','input','diff','R-MDR_GEO','tbprofiler']	tuberculosis: unclassified		Mycobacterium tuberculosis
SAMN13066713	SRR11349135	WGS	UNIVERSITY COLLEGE LONDON	SRX7951121	NextSeq 500	PAIRED	RANDOM	GENOMIC	ILLUMINA	SRS5547149	SRP218410	['13066713','SRX7951121','559528','SRR11349135','26_P35352_R1.fastq.gz','PRJNA559528','SRS5547149','26_P35352','SAMN13066713','SRP218410']	2019	2020-03-19T08:27:00.000Z		29.88 S 30.99 E	ZAF	Africa	Durban	sputum	Homo sapiens	3	human																					1132	1132653114	492901049	PRJNA559528			70.44	1041516	32	lineage4.3.3	Pre-XDR-TB	['tbprofiler','tree','input','diff']	tuberculosis: unclassified		Mycobacterium tuberculosis
G1446													2016				ESP	Europe	province of Valencia					S					S																				No	99.53	3011228	132	lineage4.3.2	Sensitive	['diff','tree','input','TGU','tbprofiler']	tuberculosis: unclassified		Mycobacterium tuberculosis
SAMN12551267	SRR10040261	WGS	FUDAN UNIVERSITY	SRX6775484	Illumina HiSeq 2000	PAIRED	RANDOM PCR	GENOMIC	ILLUMINA	SRS5322571	SRP219763	['SRX6775484','SZ_2013_0134','PRJNA559678','SRS5322571','SZ_2013_0134_R1.fastq.gz','MTB_SZ_2013_0134','SRP219763','SAMN12551267','559678','SRR10040261','12551267','bp0']	2013	2019-08-30T14:16:00.000Z		22.55 N 114.06 E	CHN	Asia	Shenzhen	sputum	Homo sapiens	3	human																					834	834575700	329927350	PRJNA559678			99.52	1770440	60	lineage2.2.1	Pre-XDR-TB	['diff','Menardo_2021','tbprofiler','tree','R-MDR_2013-17_Shenzhen_CHN','input']	tuberculosis: human-adapted	L2	Mycobacterium tuberculosis
SAMEA115751341	ERR13292221	WGS	UNIVERSITY OF OXFORD, NUFFIELD DEPARTMENT OF MEDIC	ERX12662707	Illumina MiSeq	PAIRED	RANDOM PCR	GENOMIC	ILLUMINA	ERS20267628	ERP161058	['webin-reads-891a17e9fce5','ERP161058','ERS20267628','ERR13292221','b28b5ff0-515d-42d2-bc0f-19e45ec26bb9','SAMEA115751341','PRJEB76547','ERX12662707','891a17e9fce5','1124794','41910283']	2020	2024-08-10T09:39:00.000Z			USA	North America																										388	388272103	234989776	PRJEB76547								CRyPTIC_2024	tuberculosis: unclassified		Mycobacterium tuberculosis
SAMN03300304	SRR1791946	WGS	USDA-NVSL-DBL	SRX867608	Illumina MiSeq	PAIRED	RANDOM	GENOMIC	ILLUMINA	SRS838805	SRP053287	['SRR1791946','PRJNA251692','SAMN03300304','250: 05-3852_files','SRP053287','SRX867608','251692','250: 05-3852','05-3852','3300304','SRS838805']	2005	2015-02-23T13:49:00.000Z			MEX	North America			Bos taurus	2	domestic cattle																					233	233253375	132619073	PRJNA251692			99.47	763174	42	La1.7.1	Other	['diff','tree','input','tbprofiler']	tuberculosis: animal-adapted	La1	Mycobacterium bovis
SAMN38210910	SRR26795566	WGS	HMS	SRX22492948	Illumina HiSeq 4000	SINGLE	cDNA	GENOMIC	ILLUMINA	SRS19506062	SRP471323	['SRP471323','1039243','SAMN38210910','SRR26795566','Peru7700','7700','Peru7700_R1.fastq.gz','PRJNA1039243','bp0','38210910','SRS19506062','SRX22492948']	2011	2023-11-11T23:13:00.000Z			PER	South America		sputum	Homo sapiens	3	human																					139	139345800	69902987	PRJNA1039243								standford	tuberculosis: unclassified		Mycobacterium tuberculosis
SAMN19658026	SRR14782463	WGS	SIMON FRASER UNIVERSITY	SRX11115996	NextSeq 500	PAIRED	RANDOM	GENOMIC	ILLUMINA	SRS9179980	SRP323639	['bp0','SRP323639','SRX11115996','PRJNA736718','TB-111-7038-18_S17','TB-111-7038-18_S17_1.fastq.gz','SAMN19658026','19658026','SRS9179980','736718','SRR14782463']	2018	2021-06-11T23:59:00.000Z		47.03278 N 28.89972 E	MDA	Europe			Homo sapiens	3	human																					508	508597596	205016106	PRJNA736718			99.65	1750114	59	lineage4.8	Sensitive	['tree','input','diff','tbprofiler']	tuberculosis: unclassified		Mycobacterium tuberculosis
SAMEA4798803	ERR2707088	WGS	INSTITUTE OF TROPICAL MEDICINE	ERX2721367	NextSeq 500	PAIRED	RANDOM	GENOMIC	ILLUMINA	ERS2618723	ERP109980	['PRJEB27847','ERR2707088','494011','ERX2721367','ena-STUDY-Institute of tropical medicine-19-07-2018-15:36:50:145-547','DRC-073712','ERP109980','SAMEA4798803','10199395','ena-RUN-Institute of tropical medicine-19-07-2018-15:36:42:894-179','ena-EXPERIMENT-Institute of tropical medicine-19-07-2018-15:36:42:894-179','ERS2618723']	2007	2018-10-09T05:23:00.000Z		4.4419° S, 15.2663° E	COD	Africa	Kinshasa	sputum	Homo sapiens	3	human																					1146	1146490583	492287883	PRJEB27847			99.57	1536995	53	lineage4.3.4.1	MDR-TB	['tree','input','Menardo_2021','diff','Napier_2020','tbprofiler']	tuberculosis: human-adapted	L4.3.4.1	Mycobacterium tuberculosis
SAMEA6359851	ERR5087715	WGS	WELLCOME SANGER INSTITUTE	ERX4893836	HiSeq X Ten	PAIRED	RANDOM	GENOMIC	ILLUMINA	ERS4126100	ERP021867	['PRJEB19799','SAMEA6359851','ERX4893836','480613','SC_EXP_33224_4#8','ERR5087715','Exploring_the_richness_of_Mycobacterium_bovis_strain_diversity-sc-4667','SC_RUN_33224_4#8','17353563','ERS4126100','ERP021867','b1e7064e-1692-11ea-8643-fa163e2f1184']		2021-02-02T02:18:00.000Z			GBR	Europe																										410	410020568	86489410	PRJEB19799			97.81	1666768	36	La1.8.1	Other	['tree','bovis_GBR','diff','input','tbprofiler']	tuberculosis: animal-adapted	La1	Mycobacterium bovis
SAMN18648343	SRR14164396	WGS	STANFORD UNIVERSITY	SRX10532932	NextSeq 550	PAIRED	RANDOM	GENOMIC	ILLUMINA	SRS8656205	SRP289688	['T1-XX-2014-1382-S126_R1.fastq.gz','T1-XX-2014-1382-S126','SRP289688','671770','18648343','PRJNA671770','SRS8656205','SRX10532932','SRR14164396','bp0','SAMN18648343','ms_461']	2014	2021-04-07T13:31:00.000Z			BRA	South America	Mato Grosso do Sul, Dourados	sputum	Homo sapiens	3	human																					639	639013880	295424514	PRJNA671770			99.58	1537304	52	lineage4.1.2.1	Other	['standford','tbprofiler','input','diff','tree']	tuberculosis: unclassified		Mycobacterium tuberculosis
SAMN41418056	SRR29053271	WGS	FIND, THE FOUNDATION FOR INNOVATIVE NEW DIAGNOSTICS	SRX24577913	Illumina HiSeq 2000	PAIRED	RANDOM	GENOMIC	ILLUMINA	SRS21317901	SRP507535	['1109295','SRS21317901','SRX24577913','SAMN41418056','6B1800_5F1F937D2CC6_IDR1200003374','41418056','IDR1200003374_R1.fastq.gz','SRP507535','6B1800_5F1F937D2CC6','SRR29053271','PRJNA1109295']	2011	2024-05-16T10:42:00.000Z			USA	North America			Homo sapiens	3	human																					438	438318639	289486528	PRJNA1109295								WHO_mutations_2023	tuberculosis: unclassified		Mycobacterium tuberculosis
SAMN26688405	SRR18336479	WGS	OLD DOMINION UNIVERSITY	SRX14472718	Illumina MiSeq	PAIRED	RANDOM	GENOMIC	ILLUMINA	SRS12274340	SRP364271	['M1134','SRP364271','SRX14472718','SAMN26688405','bp0','M1134_S91_L006_R1_001.fastq.gz','SRS12274340','26688405','816683','PRJNA816683','SRR18336479']	2015	2022-03-18T14:24:00.000Z			USA	North America	Chesapeake Bay		Morone saxatilis	3	striped bass																					2716	2716345040	1138806238	PRJNA816683									unclassified mycobacteria		Mycobacterium sp.
SAMEA5366656	ERR3170486	WGS	FZB	ERX3198432	NextSeq 500	PAIRED		GENOMIC	ILLUMINA	ERS3173262	ERP109304	['ERP109304','10994334','PRJEB27244','ERX3198432','ERR3170486','6361-03','ena-STUDY-FZB-11-06-2018-15:37:51:194-506','SAMEA5366656','523751','ERS3173262','ena-EXPERIMENT-FZB-21-02-2019-15:03:02:880-90','ena-RUN-FZB-21-02-2019-15:03:02:881-90']		2019-02-26T14:06:00.000Z			GHA	Africa																										1030	1030203944	520104849	PRJEB27244			99.04	1423319	44	lineage5.1.4	MDR-TB	['diff','tbprofiler','africanum_GHA','input','Coscolla_2021','tree','Napier_2020']	tuberculosis: human-adapted	L5.1.4	Mycobacterium africanum
SAMEA112800901	ERR11050904	WGS	FZB	ERX10497695	NextSeq 500	PAIRED		GENOMIC	ILLUMINA	ERS14808447	ERP010814	['ERP010814','ERX10497695','ERR11050904','ERS14808447','SAMEA112800901','ena-STUDY-FZB-22-06-2015-17:16:39:392-292','ena-RUN-TAB-21-03-2023-10:58:00:123-108068','33852957','PRJEB9680','21005674','ena-EXPERIMENT-TAB-21-03-2023-10:58:00:122-108067','287903']		2023-07-20T23:22:00.000Z																														510	510898594	245101553	PRJEB9680			99.72	1439089	49	lineage4.9	Sensitive	['input','tree','tbprofiler','diff']	tuberculosis: unclassified		Mycobacterium tuberculosis
SAMN03300119	SRR1791761	WGS	USDA-NVSL-DBL	SRX867423	Illumina MiSeq	PAIRED	RANDOM	GENOMIC	ILLUMINA	SRS838988	SRP053287	['250: 02-0011','SRS838988','SRR1791761','SRP053287','02-0011','SAMN03300119','3300119','250: 02-0011_files','PRJNA251692','251692','SRX867423']	2002	2015-02-23T13:03:00.000Z			MEX	North America			Bos taurus	2	domestic cattle																					729	729150819	490457410	PRJNA251692			99.47	1175275	61	La1.8.1	Other	['input','tree','diff','tbprofiler']	tuberculosis: animal-adapted	La1	Mycobacterium bovis
SAMN41418255	SRR29053218	WGS	FIND, THE FOUNDATION FOR INNOVATIVE NEW DIAGNOSTICS	SRX24577966	Illumina HiSeq 2000	PAIRED	RANDOM	GENOMIC	ILLUMINA	SRS21317952	SRP507535	['SRS21317952','41418255','6B1800_7EE3445AF09B_IDR1700038419','SAMN41418255','IDR1700038419-01-01_S4_L001_R1_001.fastq.gz','6B1800_7EE3445AF09B','SRP507535','1109295','SRX24577966','PRJNA1109295','SRR29053218']		2024-05-18T05:13:00.000Z			USA	North America			Homo sapiens	3	human																					440	440657029	272073732	PRJNA1109295								WHO_mutations_2023	tuberculosis: unclassified		Mycobacterium tuberculosis
SAMEA3451207	ERR2517585	WGS	RIVM	ERX2536801	Illumina HiSeq 2500	PAIRED	RANDOM	GENOMIC	ILLUMINA	ERS2402263	ERP107973	['10126922','ERX2536801','sample.9691','ERR2517585','SAMEA3451207','493040','ERP107973','run.9691','project.First_10k_genomes_study_set_10','PRJEB26002','ERS2402263','experiment.9691']		2021-10-23T20:19:00.000Z			NLD	Europe										S		S					S	S	S							1081	1081752733	521661343	PRJEB26002	Walker_2022		98.74	1841988	47	lineage4.2.2.1	Sensitive	['tree','CRyPTIC_RIVM','Walker_2022','tbprofiler','Napier_2020','input','diff']	tuberculosis: human-adapted	L2.2.1	Mycobacterium tuberculosis
SAMN20693426	SRR16370221	WGS	HARVARD MEDICAL SCHOOL	SRX12647925	Illumina HiSeq 2500	PAIRED	RANDOM	GENOMIC	ILLUMINA	SRS10601221	SRP341700	['771909','SRR16370221','SAMN20693426','SRP341700','20693426','IDR1600021320','SRS10601221','SRX12647925','bp0','IDR1600021320_R1.fastq.gz','PRJNA771909']		2021-10-16T19:08:00.000Z																														495	495821141	298328296	PRJNA771909			99.55	1541803	82	lineage4.1.1.1	Sensitive	['tbprofiler','diff','input','tree']	tuberculosis: unclassified		Mycobacterium tuberculosis
SAMEA7546703	ERR4813198	WGS	UNIVERSIDAD PERUANA CAYETANO HEREDIA	ERX4683188	Illumina NovaSeq 6000	PAIRED	RANDOM	GENOMIC	ILLUMINA	ERS5303358	ERP124939	['SAMEA7546703','PRJEB41199','22466097','ERR4813198','experiment.29051','ERS5303358','sample.29051','773301','ERX4683188','ERP124939','project.Peru_Wellcome','run.29051']	2016	2021-11-10T09:03:00.000Z			PER	South America							R				S	R	R					R	S				R			609	609405498	194003263	PRJEB41199	Walker_2022		99.64	1848670	63	lineage4.3.2	Pre-XDR-TB	['CRyPTIC_UPCH','Walker_2022','diff','standford','tbprofiler','input','tree']	tuberculosis: unclassified		Mycobacterium tuberculosis
SAMN14481217	SRR11444273	WGS	NOGUCHI MEMORIAL INSTITUTE FOR MEDICAL RESEARCH - UNIVERSITY OF GHANA	SRX8021841	Illumina HiSeq 2500	SINGLE	RANDOM	GENOMIC	ILLUMINA	SRS6394707	SRP254440	['SRS6394707','G33083','SRR11444273','bp0','SAMN14481217','14481217','G33083.R1.fastq.gz','SRP254440','616081','PRJNA616081','SRX8021841','TBNm 1899']	2013	2020-03-29T08:55:00.000Z		5.63 N 0.18 W	GHA	Africa			Homo sapiens	3	human																					427	427930625	232563186	PRJNA616081									tuberculosis: unclassified		Mycobacterium tuberculosis
SAMEA12029275	ERR7821103	WGS	IBV_CSIC	ERX7388067	Illumina MiSeq	PAIRED	RANDOM	GENOMIC	ILLUMINA	ERS9676251	ERP134194	['ERS9676251','25829942','ERX7388067','WGS_MTBC_TOSSE2','ERP134194','ERR7821103','MZ142','SAMEA12029275','PRJEB49677','805472']		2022-07-27T22:51:00.000Z																														509	509627196	234577852	PRJEB49677			99.14	1807738	44	lineage1.1.3.2	HR-TB	['tree','diff','input','tbprofiler']	tuberculosis: unclassified		Mycobacterium tuberculosis
SAMN05916393	SRR28394185	WGS	FIND, THE FOUNDATION FOR INNOVATIVE NEW DIAGNOSTICS	SRX23999167	Illumina HiSeq 2500	PAIRED	RANDOM	GENOMIC	ILLUMINA	SRS20795736	SRP496567	['WGS-Peru5081','PRJNA343736','SRX23999167','343736','SAMN05916393','SRS20795736','5916393','02-R0309','SRR28394185','Peru5081_R1.fastq.gz','SRP496567']	2012	2024-03-20T07:58:00.000Z		12 S 77 W	PER	South America	Lima	As reported: patient	Homo sapiens	3	human																					185	185410500	77193453	PRJNA343736			99.69	1030842	35	lineage4.3.4.2	MDR-TB	['diff','tbprofiler','tree','input','standford']	tuberculosis: unclassified		Mycobacterium tuberculosis
SAMN19845220	SRR15014741	WGS	ICMR-NATIONAL INSTITUTE FOR RESEARCH IN TUBERCULOSIS	SRX11326640	Illumina MiSeq	PAIRED	RANDOM	GENOMIC	ILLUMINA	SRS9360074	SRP326491	['SRX11326640','SRP326491','SAMN19845220','PRJNA741102','19845220','SRR15014741','741102','SRS9360074','LP2938','bp0','LP2938_R1.fastq.gz']	2016	2021-07-02T21:02:00.000Z		13.07344816 N 80.24959981 E	IND	Asia	Chennai	sputum	Homo sapiens	3	human																					485	485256213	343489459	PRJNA741102			99.21	712345	30	lineage1.1.2	MDR-TB	['input','diff','tbprofiler','R-DR_Chennai']	tuberculosis: unclassified		Mycobacterium tuberculosis
SAMN41422045	SRR29056070	WGS	FIND, THE FOUNDATION FOR INNOVATIVE NEW DIAGNOSTICS	SRX24580944	Illumina HiSeq 2000	PAIRED	RANDOM	GENOMIC	ILLUMINA	SRS21320859	SRP507535	['SRR29056070','41422045','82B8A3_49D5A416E611','SAMN41422045','SRS21320859','SRP507535','PRJNA1109295','SRX24580944','TB_CPath_Warren_C156_S33_R1_001.fastq.gz','1109295','82B8A3_49D5A416E611_C156']	2013	2024-05-16T12:00:00.000Z			ZAF	Africa			Homo sapiens	3	human																					452	452790714	197315117	PRJNA1109295								WHO_mutations_2023	tuberculosis: unclassified		Mycobacterium tuberculosis
SAMN13383003	SRR10525337	WGS	NIH / NIAID	SRX7209841	NextSeq 500	PAIRED	RANDOM	GENOMIC	ILLUMINA	SRS5713094	SRP233000	['591498','8153','bp0','SRS5713094','SAMN13383003','PRJNA591498','TBPO-102_lib23864_nextseq_nx0046_151bp_R1.fastq.gz','13383003','SRX7209841','SRP233000','SRR10525337']	2018	2019-11-25T11:11:00.000Z		44.4268 N 26.1025 E	ROU	Europe	Bucharest	sputum	Homo sapiens	3	human																					356	356638424	155447803	PRJNA591498			99.62	1947471	64	lineage4.8	MDR-TB	['tbprofiler','tree','diff','input','Menardo_2021']	tuberculosis: human-adapted	L4	Mycobacterium tuberculosis
SAMN15403782	SRR12399432	AMPLICON	GENOSCREEN	SRX8897692	NextSeq 500	PAIRED	PCR	GENOMIC	ILLUMINA	SRS7156465	SRP276358	['PRJNA643157','SRS7156465','SRP276358','SRR12399432','DRC_Deeplex142','16-17','15403782','643157','SRX8897692','bp0','SAMN15403782','16-17_S86_R1_001.fastq.gz']	2016	2020-08-06T09:57:00.000Z			COD	Africa		sputum	Homo sapiens	3	human																					28	28622461	13902495	PRJNA643157									tuberculosis: unclassified		Mycobacterium tuberculosis
SAMEA1403553	ERR144562	WGS	SC	ERX120490	Illumina HiSeq 2000	PAIRED	RANDOM	GENOMIC	ILLUMINA	ERS096437	ERP000192	['203970','ERS096437','SC_RUN_7841_6#21','1825K-sc-2012-02-21T11:37:36Z-1364799','SC_EXP_7841_6#21','Variation discovery in Russian TB isolates-sc-2010-04-20','ERP000192','ERX120490','ERR144562','SAMEA1403553','PRJEB2138','Variation discovery in Russian TB isolates-sc-2010','1081191']	2009	2014-10-17T01:26:00.000Z			RUS	Europe	Samara		Homo sapiens	3	human	S	S			S		R		S				R	R				S			534	534530200	348882288	PRJEB2138	CRyPTIC_WHO2021_PMC7612554		99.53	1774611	40	lineage2.2.1	MDR-TB	['Menardo_2018','tbprofiler','tree','Napier_2020','Nimmo_2024','Walker_2022','input','diff']	tuberculosis: human-adapted	L2.2.1	Mycobacterium tuberculosis
SAMEA115746785	ERR13285618	WGS	UNIVERSITY OF OXFORD, NUFFIELD DEPARTMENT OF MEDIC	ERX12656044	Illumina NovaSeq 6000	PAIRED	RANDOM PCR	GENOMIC	ILLUMINA	ERS20256669	ERP161058	['41890318','ERR13285618','1124794','SAMEA115746785','ERS20256669','b28b5ff0-515d-42d2-bc0f-19e45ec26bb9','webin-reads-5adb9c6bee3f','5adb9c6bee3f','ERX12656044','ERP161058','PRJEB76547']	2020	2024-08-09T18:15:00.000Z			USA	North America																										1327	1327606578	420196761	PRJEB76547								CRyPTIC_2024	tuberculosis: unclassified		Mycobacterium tuberculosis
SAMEA11934088	ERR7737626	WGS	INSTITUTE OF TROPICAL MEDICINE ANTWERP	ERX7305908	Illumina HiSeq 2500	PAIRED	RANDOM	GENOMIC	ILLUMINA	ERS9581247	ERP133916	['ERP133916','24684376','6c4e9598-cb36-4fad-abc8-a686b6ac3705','ena-RUN-TAB-16-12-2021-11:32:26:219-18677','PRJEB49409','ERR7737626','SAMEA11934088','ERS9581247','ITM2014-00779','794693','ERX7305908','ena-EXPERIMENT-TAB-16-12-2021-11:32:26:219-18676']	2014	2022-07-14T08:01:00.000Z			VNM	Asia		sputum	Homo sapiens	3	human																					487	487405350	206781319	PRJEB49409								input	tuberculosis: unclassified		Mycobacterium tuberculosis
SAMN01908831	SRR671807	WGS	BGI	SRX225121	Illumina HiSeq 2000	PAIRED	PCR	GENOMIC	ILLUMINA	SRS388900	SRP018402	['SRP018402','SRX225121','SRS388900','SAMN01908831','1908831','PRJNA187550','SRR671807','BGI_SH170','BGI_SH170_MYCtxkDDZDFAPEI-55_110718','187550','BGI-FCD04K6ACXX-110718-L3-SH170']		2015-09-05T06:54:00.000Z			CHN	Asia							R					R	R						R				R			528	528000120	354469066	PRJNA187550	CRyPTIC_WHO2021_PMC7612554		99.44	1754196	36	lineage2.2.1	Pre-XDR-TB	['input','tree','diff','Walker_2022','Napier_2020','tbprofiler']	tuberculosis: human-adapted	L2.2.1	Mycobacterium tuberculosis
SAMN12551506	SRR10040414	WGS	FUDAN UNIVERSITY	SRX6775331	Illumina HiSeq 2000	PAIRED	RANDOM PCR	GENOMIC	ILLUMINA	SRS5322418	SRP219763	['559678','SAMN12551506','PRJNA559678','SRS5322418','SZ_2016_0282_R1.fastq.gz','bp0','SRP219763','MTB_SZ_2016_0282','SRX6775331','SRR10040414','SZ_2016_0282','12551506']	2016	2019-08-30T14:25:00.000Z		22.55 N 114.06 E	CHN	Asia	Shenzhen	sputum	Homo sapiens	3	human																					1100	1100145300	441288648	PRJNA559678			99.55	1741209	59	lineage2.2.1	MDR-TB	['diff','tbprofiler','Menardo_2021','tree','R-MDR_2013-17_Shenzhen_CHN','input']	tuberculosis: human-adapted	L2	Mycobacterium tuberculosis
SAMEA7550745	ERR4817382	WGS	PUBLIC HEALTH ENGLAND	ERX4687224	Illumina MiSeq	PAIRED	RANDOM	GENOMIC	ILLUMINA	ERS5307394	ERP124941	['sample.20202','ERR4817382','ERX4687224','ERS5307394','SAMEA7550745','ERP124941','773303','PRJEB41201','run.20202','22470139','experiment.20202','project.PHE-TB']		2021-11-10T17:17:00.000Z			GBR	Europe										S		S					S	S								191	191243766	120101843	PRJEB41201	Walker_2022		97.16	954943	32	lineage4.9	Sensitive	['CRyPTIC_PHE','Walker_2022','input','diff','tbprofiler']	tuberculosis: unclassified		Mycobacterium tuberculosis
SAMEA13299975	ERR9125219	WGS	UNIVERSITY OF OXFORD, NUFFIELD DEPARTMENT OF MEDIC	ERX8668478	Illumina MiSeq	PAIRED	RANDOM	GENOMIC	ILLUMINA	ERS10902793	ERP136068	['run.622.1.56a3e095fa94623a16804b1d34b605fc','sample.622.21f05b84','30301038','ERP136068','ERX8668478','SAMEA13299975','experiment.622.1c9f2e17','ERR9125219','PRJEB51436','project.SeqTreat_PHO1','ERS10902793','862828']		2024-07-30T20:01:00.000Z			CAN	North America	Ontario																									508	508706060	321156072	PRJEB51436								CRyPTIC_PublicHealthOntario	tuberculosis: unclassified		Mycobacterium tuberculosis
SAMEA7555518	ERR4822149	WGS	PUBLIC HEALTH ENGLAND	ERX4691991	Illumina HiSeq 2500	PAIRED	RANDOM	GENOMIC	ILLUMINA	ERS5312161	ERP124941	['773303','PRJEB41201','ERP124941','ERR4822149','22474925','project.PHE-TB','ERS5312161','SAMEA7555518','ERX4691991','run.24970','experiment.24970','sample.24970']		2021-11-11T02:59:00.000Z			GBR	Europe																										3	3404584	1811134	PRJEB41201								['input','CRyPTIC_PHE']	tuberculosis: unclassified		Mycobacterium tuberculosis
SAMEA2079039	['ERR351863','ERR386795']	WGS		['ERX324646','ERX359025']	Illumina HiSeq 2000	PAIRED	RANDOM	GENOMIC	ILLUMINA	ERS253614		['ERX324646','SC_EXP_10868_7#19','SAMEA2079039','ERX359025','SC_EXP_10396_1#19','S00018316-sc-2013-06-06T15:00:08Z-1641720','Mycobacterium tuberculosis pilot-sc-2010-07-26','SC_RUN_10868_7#19','ERR351863','SC_RUN_10396_1#19','ERP000276','ERR386795','ERS253614','PRJEB2221','203976','2375648']																																800	800592600	393884828	PRJEB2221			99.48	3657307	82	lineage3	Sensitive	['tbprofiler','input','tree','diff']	tuberculosis: unclassified		Mycobacterium tuberculosis
SAMEA112805635	ERR11081912	WGS	FZB	ERX10529281	NextSeq 500	PAIRED		GENOMIC	ILLUMINA	ERS14813181	ERP010814	['6072-97','ERX10529281','ERS14813181','33893732','ena-STUDY-FZB-22-06-2015-17:16:39:392-292','ena-RUN-TAB-22-03-2023-09:39:46:221-142141','ERP010814','SAMEA112805635','ERR11081912','287903','PRJEB9680','ena-EXPERIMENT-TAB-22-03-2023-09:39:46:221-142140']		2023-07-21T04:11:00.000Z																														800	800291079	359461088	PRJEB9680			99.54	1611142	55	lineage3.1	MDR-TB	['tbprofiler','tree','input','diff']	tuberculosis: unclassified		Mycobacterium tuberculosis
SAMEA7526800	ERR4798243	WGS	FOUNDATION FOR MEDICAL RESEARCH INDIA	ERX4667664	NextSeq 500	PAIRED	RANDOM	GENOMIC	ILLUMINA	ERS5283272	ERP124850	['sample.13674','ERS5283272','PRJEB41116','SAMEA7526800','ERP124850','ERX4667664','experiment.13674','run.13674','project.Mumbai','22460362','773292','ERR4798243']		2021-11-09T23:15:00.000Z			IND	Asia	Mumbai					R	R				R	R	R	R				R			R		R	S		544	544244770	230026642	PRJEB41116	Walker_2022		99.55	1689576	55	lineage2.2.1	Pre-XDR-TB	['diff','CRyPTIC_IND','tbprofiler','input','tree','Walker_2022']	tuberculosis: unclassified		Mycobacterium tuberculosis
SAMN31673034	SRR22251914	WGS	INSTITUTE OF CLINICAL PATHOLOGY AND MEDICAL RESEARCH	SRX18228415	NextSeq 500	PAIRED	RANDOM	GENOMIC	ILLUMINA	SRS15724697	SRP407089	['bp0','SRR22251914','18-1773-0083_1.fastq.gz','SRP407089','18-1773-0083','SAMN31673034','31673034','899911','SRS15724697','PRJNA899911','SRX18228415']	2018	2022-11-10T00:01:00.000Z			AUS	Oceania	NSW		Homo sapiens	3	human																					549	549143608	259264711	PRJNA899911			99.3	1737625	57	lineage1.2.2.2	Sensitive	['tbprofiler','input','tree','diff']	tuberculosis: unclassified		Mycobacterium tuberculosis
SAMN26435311	SRR18222333	AMPLICON	RUTGERS NEW JERSEY MEDICAL SCHOOL	SRX14368612	Illumina MiSeq	SINGLE	PCR	SYNTHETIC	ILLUMINA	SRS12181707	SRP362499	['S13','SRP362499','PRJNA812902','S13_R1_001.fastq','812902','SRX14368612','bp0','SRR18222333','26435311','SRS12181707','RRDR-10X-D12-RG-ND5','SAMN26435311']	2020	2022-03-04T13:48:00.000Z			USA	North America	Newark, NJ	As reported: laboratory strain																								12	12740455	3789241	PRJNA812902									tuberculosis: unclassified		Mycobacterium tuberculosis
SAMEA5317394	ERR3140344	ChIP-Seq	UNIVERSITY OF SUSSEX	ERX3169317	Illumina HiSeq 2000	SINGLE	ChIP	OTHER	ILLUMINA	ERS3124632	ERP113616	['ERR3140344','ERP113616','ena-RUN-UNIVERSITY OF SUSSEX-05-02-2019-17:37:18:813-10','ena-EXPERIMENT-UNIVERSITY OF SUSSEX-05-02-2019-17:37:18:813-10','575418','SAMEA5317394','ERX3169317','ERS3124632','M.tb H37Rv Lsr2 ChIP-seq12 T112D biological replicate 3','PRJEB31102','12902206','ena-STUDY-UNIVERSITY OF SUSSEX-05-02-2019-17:37:19:171-105']	2017	2019-10-06T22:55:00.000Z			GBR	Europe			Homo sapiens	3	human																					1246	1246156100	662646155	PRJEB31102									tuberculosis: human-adapted	L4	Mycobacterium tuberculosis	H37Rv
SAMEA1118341	ERR2513160	WGS	PHE	ERX2532370	Illumina MiSeq	PAIRED	RANDOM	GENOMIC	ILLUMINA	ERS2397750	ERP107961	['run.4875','ERX2532370','ERR2513160','ERP107961','sample.4875','experiment.4875','SAMEA1118341','10122287','ERS2397750','project.First_10k_genomes_study_set_4','PRJEB25991','493034']		2021-10-23T15:07:00.000Z			GBR	Europe	England											R						S								437	437278493	250557247	PRJEB25991	Walker_2022		98.3	1691012	55	lineage3	Pre-XDR-TB	['diff','Napier_2020','Walker_2022','tree','CRyPTIC_PHE','input','tbprofiler']	tuberculosis: human-adapted	L3	Mycobacterium tuberculosis
SAMN04538430	SRR3223933	WGS	INSTITUTE OF TROPICAL MEDICINE	SRX1630478	Illumina HiSeq 2000	PAIRED	RANDOM	GENOMIC	ILLUMINA	SRS1338075	SRP071736	['313185','SAMN04538430','4538430','ITM_970435','PRJNA313185','SRR3223933','ITM_970435_lib','SRX1630478','Mu_ITM970435_1997_paired.fq.gz','SRP071736','SRS1338075']	1997	2016-03-15T03:22:00.000Z	Buruli ulcer	6.906959 N 2.453384 E	BEN	Africa		skin	Homo sapiens	3	human																					496	496029401	285890727	PRJNA313185									NTM: unclassified		Mycobacterium ulcerans
SAMEA7156457	['ERR5863871','ERR5863872']	WGS		['ERX5509666','ERX5509667']	Illumina HiSeq 2500	PAIRED		GENOMIC	ILLUMINA	ERS4916920		['ERX5509666','ERR5863871','ena-RUN-Swiss Tropical and Public Health Institute-03-05-2021-19:33:15:110-335','674180','ena-EXPERIMENT-Swiss Tropical and Public Health Institute-03-05-2021-19:33:15:110-336','SRS8942308','ERP123095','G26337','19060781','SAMEA7156457','PRJEB39561','ERR5863872','ERS4916920','ena-RUN-Swiss Tropical and Public Health Institute-03-05-2021-19:33:15:110-336','ERX5509667','ena-EXPERIMENT-Swiss Tropical and Public Health Institute-03-05-2021-19:33:15:110-335','ena-STUDY-Swiss Tropical and Public Health Institute-27-07-2020-11:23:30:592-1894']					GEO	Asia																										581	581383236	254508359	PRJEB39561			99.53	4044472	114	lineage2.2.1	MDR-TB	['R-MDR_GEO','diff','input','tree','tbprofiler']	tuberculosis: unclassified		Mycobacterium tuberculosis
SAMEA115748745	ERR13289598	WGS	UNIVERSITY OF OXFORD, NUFFIELD DEPARTMENT OF MEDIC	ERX12660024	Illumina MiSeq	PAIRED	RANDOM PCR	GENOMIC	ILLUMINA	ERS20265032	ERP161058	['bd18059dfc7f','SAMEA115748745','b28b5ff0-515d-42d2-bc0f-19e45ec26bb9','ERS20265032','PRJEB76547','41891481','1124794','ERP161058','webin-reads-bd18059dfc7f','ERX12660024','ERR13289598']	2017	2024-08-19T17:19:00.000Z			GBR	Europe																										309	309672977	199466402	PRJEB76547								CRyPTIC_2024	tuberculosis: unclassified		Mycobacterium tuberculosis
SAMN13318840	SRR10482949	WGS	UNIVERSITY COLLEGE DUBLIN	SRX7172661	Illumina MiSeq	PAIRED	RANDOM	GENOMIC	ILLUMINA	SRS5679329	SRP230340	['54-MBovis','SAMN13318840','SRX7172661','SRS5679329','13318840','PRJNA589836','SRP230340','SRR10482949','589836','54-MBovis_S24_L001-4_R1_001.fastq.gz']	2015	2019-11-18T13:36:00.000Z			IRL	Europe	County Wicklow		Bos taurus	2	domestic cattle																					582	582209767	248840635	PRJNA589836								input	tuberculosis: animal-adapted	La1	Mycobacterium bovis
SAMN15854037	SRR12476338	AMPLICON	IRCCS SAN RAFFAELE SCIENTIFIC INSTITUTE	SRX8970302	Illumina MiniSeq	PAIRED	PCR	GENOMIC	ILLUMINA	SRS7225976	SRP278074	['SRS7225976','SAMN15854037','15854037','SRX8970302','SRP278074','237_S38_L001_R1_001.fastq.gz','PRJNA657967','657967','Culture_240','SRR12476338','237']		2020-08-19T11:10:00.000Z			ERI	Africa		sputum	Homo sapiens	3	human																					156	156145832	62685409	PRJNA657967									tuberculosis: unclassified		Mycobacterium tuberculosis
SAMN41390169	SRR29017489	WGS	FIND, THE FOUNDATION FOR INNOVATIVE NEW DIAGNOSTICS	SRX24544233	Illumina HiSeq 2000	PAIRED	RANDOM	GENOMIC	ILLUMINA	SRS21288757	SRP507535	['41390169','PRJNA1109295','24146D_2321994D85D6','SRS21288757','SRR29017489','TB-IS-1026-2342_S91_R1_001.fastq.gz','24146D_2321994D85D6_2342','SRX24544233','SRP507535','1109295','SAMN41390169']	2016	2024-05-14T09:39:00.000Z			VNM	Asia			Homo sapiens	3	human																					244	244128646	114410842	PRJNA1109295			99.48	1207860	40	lineage2.2.1	HR-TB	['input','WHO_mutations_2023','tbprofiler','diff','tree']	tuberculosis: unclassified		Mycobacterium tuberculosis
SAMEA115749136	ERR13289990	WGS	UNIVERSITY OF OXFORD, NUFFIELD DEPARTMENT OF MEDIC	ERX12660416	Illumina MiSeq	PAIRED	RANDOM PCR	GENOMIC	ILLUMINA	ERS20265423	ERP161058	['b28b5ff0-515d-42d2-bc0f-19e45ec26bb9','webin-reads-c47f330d9158','ERS20265423','41891808','1124794','c47f330d9158','SAMEA115749136','PRJEB76547','ERX12660416','ERP161058','ERR13289990']	2017	2024-08-21T09:08:00.000Z			GBR	Europe																										348	348519605	239540162	PRJEB76547								CRyPTIC_2024	tuberculosis: unclassified		Mycobacterium tuberculosis
SAMEA2534808	ERR552665	WGS	FZB	ERX511734	Illumina HiSeq 2500	PAIRED		GENOMIC	ILLUMINA	ERS458210	ERP010814	['287903','SAMEA2534808','ERP010814','ERX511734','2088-09_genoscreen_genoscreen_2013-02-22_100bp','ena-STUDY-FZB-22-06-2015-17:16:39:392-292','PRJEB9680','ERS458210','3794153','ERR552665','2088-09']		2015-06-25T07:39:00.000Z			DEU	Europe										S		S					S	S	S							688	688068200	456917212	PRJEB9680	CRyPTIC_WHO2021_PMC7612554		99.48	1476402	34	lineage4.1.2.1	Sensitive	['tree','input','tbprofiler','Walker_2022','diff','Menardo_2018','Menardo_2021','Napier_2020']	tuberculosis: human-adapted	L4.1.2.1	Mycobacterium tuberculosis
SAMN18478722	SRR15364438	WGS	ALL INDIA INSTITUTE OF MEDICAL SCIENCE BHOPAL	SRX11666889	HiSeq X Ten	PAIRED	other	GENOMIC	ILLUMINA	SRS9699525	SRP331414	['OMICS48_R1.fq.gz','717132','SAMN18478722','OMICS/BPL/0048/19/SP','OMICS48','SRR15364438','PRJNA717132','SRX11666889','SRP331414','SRS9699525','18478722']	2019	2021-08-08T06:12:00.000Z		28.2180 N 94.7278 E	IND	Asia	Arunachal Pradesh	sputum	Homo sapiens	3	human																					153	153706433	66406384	PRJNA717132								['denylist','input']	tuberculosis: unclassified		Mycobacterium tuberculosis
SAMN30949306	SRR21689783	WGS	RIVM	SRX17687750	Illumina HiSeq 2500	PAIRED	RANDOM	GENOMIC	ILLUMINA	SRS15219137	SRP399356	['SAMN30949306','PRJNA882748','SRS15219137','bp0','RIVM0622','SRP399356','SRR21689783','RIVM0622.bam','30949306','882748','SRX17687750']	2018	2022-09-23T18:04:00.000Z			NLD	Europe		sputum	Homo sapiens	3	human																					623	623560969	163033044	PRJNA882748								input	tuberculosis: animal-adapted	La1	Mycobacterium bovis	BCG
G3292													2019				ESP	Europe	province of Valencia					S					S																				No	99.75	7252150	229	lineage4.3.3	Sensitive	['diff','TGU','input','tbprofiler','tree']	tuberculosis: unclassified		Mycobacterium tuberculosis
SAMN19658043	SRR14782445	WGS	SIMON FRASER UNIVERSITY	SRX11116014	NextSeq 500	PAIRED	RANDOM	GENOMIC	ILLUMINA	SRS9179997	SRP323639	['736718','SRS9179997','SAMN19658043','SRR14782445','19658043','PRJNA736718','SRP323639','bp0','TB-111-7315-19_S99','SRX11116014','TB-111-7315-19_S99_R1_001.fastq.gz']	2019	2021-06-11T23:59:00.000Z		47.03278 N 28.89972 E	MDA	Europe			Homo sapiens	3	human																					549	549071938	262268623	PRJNA736718			99.51	1238337	42	lineage2.2.1	Other	['diff','tbprofiler','tree','input']	tuberculosis: unclassified		Mycobacterium tuberculosis
SAMN15853936	SRR12476478	AMPLICON	IRCCS SAN RAFFAELE SCIENTIFIC INSTITUTE	SRX8970162	Illumina MiniSeq	PAIRED	PCR	GENOMIC	ILLUMINA	SRS7225836	SRP278074	['Culture_139','629','629_S6_L001_R1_001.fastq.gz','SRX8970162','15853936','SRP278074','SRR12476478','PRJNA657967','SRS7225836','657967','SAMN15853936']		2020-08-19T11:11:00.000Z			ERI	Africa		sputum	Homo sapiens	3	human																					112	112089127	44653136	PRJNA657967									tuberculosis: unclassified		Mycobacterium tuberculosis
SAMEA13294593	ERR9121305	WGS	UNIVERSITY OF OXFORD, NUFFIELD DEPARTMENT OF MEDIC	ERX8663299	Illumina MiSeq	PAIRED	RANDOM	GENOMIC	ILLUMINA	ERS10897519	ERP136048	['project.SeqTreat_Valencia1','ERX8663299','sample.1502.06aa141c','SAMEA13294593','862826','ERR9121305','experiment.1502.678fdf60','run.1502.1.1e807c83e23c64c00eb984310e685599','PRJEB51415','30300231','ERS10897519','ERP136048']		2024-08-09T21:12:00.000Z			ESP	Europe	Valencia																									403	403329196	195557134	PRJEB51415								CRyPTIC_SeqTreat_Valencia	tuberculosis: unclassified		Mycobacterium tuberculosis
SAMN09828847	SRR10394491	WGS	NATIONAL JEWISH HEALTH	SRX7094886	Illumina MiSeq	PAIRED	RANDOM	GENOMIC	ILLUMINA	SRS5607384	SRP090711	['SAMN09828847','SRP090711','SRS5607384','SRR10394491','USA_MI_HCU_3','9828847','345021','SRX7094886','EN00029-00028','PRJNA345021','EN00029-00028.MCHIM.trimmed-pair1.fastq.gz']	2016	2019-11-05T17:08:00.000Z			USA	North America	MI		Homo sapiens	3	human																					401	401616317	244939742	PRJNA345021									NTM: avium complex		Mycobacterium intracellulare subsp. chimaera
SAMEA112805842	ERR11082125	WGS	FZB	ERX10529494	NextSeq 500	PAIRED		GENOMIC	ILLUMINA	ERS14813388	ERP010814	['ERP010814','SAMEA112805842','ERR11082125','6723-04','287903','ERS14813388','ena-STUDY-FZB-22-06-2015-17:16:39:392-292','ERX10529494','33893939','ena-RUN-TAB-22-03-2023-09:39:46:284-142567','ena-EXPERIMENT-TAB-22-03-2023-09:39:46:284-142566','PRJEB9680']		2023-07-21T05:47:00.000Z																														701	701411970	289126246	PRJEB9680			99.52	1726442	59	lineage4.1.2.1	Sensitive	['input','tbprofiler','diff','tree']	tuberculosis: unclassified		Mycobacterium tuberculosis
SAMEA115506543	ERR12950778	AMPLICON	SECTION OF VETERINARY BACTERIOLOGY, INSTITUTE FOR	ERX12323011	MinION	SINGLE	PCR	GENOMIC	OXFORD_NANOPORE	ERS19105574	ERP159825	['ena-RUN-TAB-24-04-2024-09:07:01:895-55849','ERP159825','ena-EXPERIMENT-TAB-24-04-2024-09:07:01:895-55848','ERR12950778','PRJEB75236','ERS19105574','NB18246','42676137','b0dc9d8b-a8aa-4c88-a04b-4433b0428658','1104923','SAMEA115506543','ERX12323011']	2018-07				ZAF	Africa			Syncerus caffer	3	African buffalo																					0	0	0	PRJEB75236									tuberculosis: animal-adapted	La1	Mycobacterium bovis
SAMEA12853647	ERR11244868	WGS	SWISS TROPICAL AND PUBLIC HEALTH INSTITUTE	ERX10653072	Illumina NovaSeq 6000	SINGLE	RANDOM	GENOMIC	ILLUMINA	ERS10460725	ERP135175	['SAMEA12853647','34307347','G46365','ERP135175','930268','ena-RUN-TAB-17-04-2023-19:57:14:387-5834','ERX10653072','ERR11244868','8cc6b8bd-130a-4c76-a0b2-3197bafe5cc6','PRJEB50582','ena-EXPERIMENT-TAB-17-04-2023-19:57:14:387-5833','ERS10460725']	2016	2023-07-27T09:56:00.000Z			GEO	Asia		sputum																								413	413607423	136710826	PRJEB50582									tuberculosis: unclassified		Mycobacterium tuberculosis
SAMEA7563559	ERR4831118	WGS	IML GAUTING	ERX4701102	NextSeq 500	PAIRED	RANDOM	GENOMIC	ILLUMINA	ERS5320191	ERP125015	['773341','ERX4701102','sample.31132','project.Cryptic_12th','ERR4831118','experiment.31132','ERS5320191','SAMEA7563559','run.31132','ERP125015','PRJEB41274','22479125']		2021-11-11T11:06:00.000Z			DEU	Europe						S				S	S	S	S	S				S		S	S	S	S	S	S	730	730319237	324846974	PRJEB41274	['CRyPTIC_reuse_table','Walker_2022']		99.4	1632753	55	lineage4.2.2.2	Sensitive	['CRyPTIC_Gauting','input','Walker_2022','tbprofiler','tree','CRyPTIC_reuse_table','diff']	tuberculosis: unclassified		Mycobacterium tuberculosis
SAMEA5189929	ERR4188222	WGS	WELLCOME SANGER INSTITUTE	ERX4149991	HiSeq X Ten	PAIRED	RANDOM	GENOMIC	ILLUMINA	ERS2997423	ERP021867	['ERR4188222','ERX4149991','ERS2997423','Exploring_the_richness_of_Mycobacterium_bovis_strain_diversity-sc-4667','2c501d28-ff90-11e8-9f73-3c4a9275d6c8','SC_EXP_29594_1#76','480613','ERP021867','15093427','SC_RUN_29594_1#76','SAMEA5189929','PRJEB19799']		2020-06-04T07:51:00.000Z			GBR	Europe																										256	256109288	101458599	PRJEB19799			29.13	430038	14	La1.8.1	Other	['tbprofiler','bovis_GBR','input','diff','tree']	tuberculosis: animal-adapted	La1	Mycobacterium bovis
SAMN33843557	SRR23961498	WGS	LANDSCAPE EPIDEMIOLOGY AND WILDLIFE DISEASES - CE3C	SRX19770021	Illumina NovaSeq 6000	PAIRED	RANDOM	GENOMIC	ILLUMINA	SRS17134386	SRP428142	['2959-N0603_R1.fastq.gz','2959','SRX19770021','SAMN33843557','SRR23961498','SRS17134386','SRP428142','33843557','PRJNA946560','946560','bp0']	2017	2024-02-22T02:48:00.000Z			PRT	Europe			Bos taurus	2	domestic cattle																					3278	3278626200	1055351413	PRJNA946560			94.98	799219	26	La1.7.1	Other	['input','tbprofiler','tree','diff']	tuberculosis: animal-adapted	La1	Mycobacterium bovis
SAMEA12854323	ERR11243640	WGS	SWISS TROPICAL AND PUBLIC HEALTH INSTITUTE	ERX10651844	Illumina NovaSeq 6000	PAIRED	RANDOM	GENOMIC	ILLUMINA	ERS10461212	ERP135175	['ena-EXPERIMENT-TAB-17-04-2023-19:50:08:830-5229','ERS10461212','G42753','8cc6b8bd-130a-4c76-a0b2-3197bafe5cc6','930268','SAMEA12854323','34307891','PRJEB50582','ena-RUN-TAB-17-04-2023-19:50:08:830-5230','ERP135175','ERX10651844','ERR11243640']	2013	2023-07-27T08:47:00.000Z			GEO	Asia		sputum																								435	435800814	145419867	PRJEB50582			98.48	1869167	21	lineage4.3.3	Sensitive	['diff','tree','tbprofiler','input']	tuberculosis: unclassified		Mycobacterium tuberculosis
SAMEA6456247	ERR3804165	WGS	INSTITUTE OF TROPICAL MEDICINE	ERX3806055	Illumina HiSeq 2500	PAIRED	RANDOM	GENOMIC	ILLUMINA	ERS4221761	ERP119211	['600196','webin-reads-E13-20051','ERX3806055','13828045','E13-20051','ERS4221761','PRJEB36076','ERR3804165','ena-STUDY-Institute of tropical medicine-08-01-2020-09:16:49:129-1770','ERP119211','SAMEA6456247']	2013	2022-07-17T21:19:00.000Z			GMB	Africa		sputum	Homo sapiens	3	human																					403	403179511	261293133	PRJEB36076								input	tuberculosis: human-adapted		Mycobacterium africanum
SAMN08626379	SRR6824511	WGS	BEIJING INSTITUTE OF GENOMICS,CHINESE ACADEMY OF SCIENCES	SRX3780886	HiSeq X Ten	PAIRED	RANDOM	GENOMIC	ILLUMINA	SRS3034432	SRP134826	['SAMN08626379','SRX3780886','non-MDR_14122','436454','MTB14122_D17020809_HGWV7ALXX_L5_1.clean.fq.gz','8626379','SRP134826','SRS3034432','PRJNA436454','SRR6824511']	2007	2018-03-12T07:46:00.000Z		28.40 N 115.55 E	CHN	Asia	Jiangxi	sputum	Homo sapiens	3	human																					1317	1317863400	641433244	PRJNA436454			99.54	1437781	49	lineage2.2.1.1	Sensitive	['tbprofiler','input','diff','Napier_2020','Menardo_2021']	tuberculosis: human-adapted	L2.2.1.1	Mycobacterium tuberculosis
SAMN31030051	SRR21732587	WGS	MDUPHL	SRX17728229	NextSeq 500	PAIRED	RANDOM	GENOMIC	ILLUMINA	SRS15257693	SRP399923	['SRX17728229','857537','AUSMDU00017032','PRJNA857537','AUSMDU00017032_S61_R1_001.fastq.gz','31030051','SAMN31030051','SRP399923','SRS15257693','SRR21732587']	2018	2022-09-27T23:40:00.000Z			AUS	Oceania	Victoria		Homo sapiens	3	human																					746	746669695	336302044	PRJNA857537			99.49	1617697	55	lineage4.5	Sensitive	['tbprofiler','input','diff','tree']	tuberculosis: unclassified		Mycobacterium tuberculosis
SAMEA112805447	ERR11081711	WGS	FZB	ERX10529080	NextSeq 500	PAIRED		GENOMIC	ILLUMINA	ERS14812993	ERP010814	['ERX10529080','33893544','SAMEA112805447','ERR11081711','5573-17','ERS14812993','287903','PRJEB9680','ena-EXPERIMENT-TAB-22-03-2023-09:39:46:163-141738','ena-STUDY-FZB-22-06-2015-17:16:39:392-292','ena-RUN-TAB-22-03-2023-09:39:46:163-141739','ERP010814']		2023-07-21T04:09:00.000Z																														417	417198016	177228590	PRJEB9680			99.48	1692913	57	lineage3	Sensitive	['tbprofiler','diff','input','tree']	tuberculosis: unclassified		Mycobacterium tuberculosis
SAMN37210223	SRR25827412	WGS	HAYSTACKANALYTICS PVT. LTD.	SRX21549021	NextSeq 550	PAIRED	PCR	GENOMIC	ILLUMINA	SRS18757021	SRP457772	['SRS18757021','1011210','SRR25827412','bp0','HAPL_242','HAPL_242_R1.fastq.gz','PRJNA1011210','SAMN37210223','SRX21549021','SRP457772','37210223']	2021	2023-08-31T12:27:00.000Z		20.5937 N 78.9629 E	IND	Asia		sputum	Homo sapiens	3	human																					968	968059627	411056090	PRJNA1011210								['denylist','input']	tuberculosis: unclassified		Mycobacterium tuberculosis
SAMEA4798853	ERR2707138	WGS	INSTITUTE OF TROPICAL MEDICINE	ERX2721417	NextSeq 500	PAIRED	RANDOM	GENOMIC	ILLUMINA	ERS2618773	ERP109980	['494011','SAMEA4798853','ena-STUDY-Institute of tropical medicine-19-07-2018-15:36:50:145-547','10199445','ERS2618773','ERP109980','ena-EXPERIMENT-Institute of tropical medicine-19-07-2018-15:36:42:896-229','ena-RUN-Institute of tropical medicine-19-07-2018-15:36:42:896-229','PRJEB27847','ERR2707138','DRC-082923','ERX2721417']	2008	2018-10-09T05:33:00.000Z		4.4419° S, 15.2663° E	COD	Africa	Kinshasa	sputum	Homo sapiens	3	human																					817	817061095	344307115	PRJEB27847			99.53	1657933	57	lineage5.2	MDR-TB	['input','Napier_2020','tree','diff','tbprofiler']	tuberculosis: human-adapted	L5.2	Mycobacterium africanum
SAMN19688048	SRR14801700	WGS	SIMON FRASER UNIVERSITY	SRX11134817	NextSeq 500	PAIRED	RANDOM	GENOMIC	ILLUMINA	SRS9198206	SRP323639	['736718','bp0','SAMN19688048','SRX11134817','TB-222-5797-19_S233','SRS9198206','19688048','SRR14801700','TB-222-5797-19_S233_R1_001.fastq.gz','SRP323639','PRJNA736718']	2019	2021-06-13T22:45:00.000Z		47.03278 N 28.89972 E	MDA	Europe			Homo sapiens	3	human																					429	429573860	180186321	PRJNA736718			99.48	1460549	49	lineage4.1.2.1	Sensitive	['diff','tbprofiler','tree','input']	tuberculosis: unclassified		Mycobacterium tuberculosis
SAMEA115745346	ERR13284141	WGS	UNIVERSITY OF OXFORD, NUFFIELD DEPARTMENT OF MEDIC	ERX12654567	Illumina MiSeq	PAIRED	RANDOM PCR	GENOMIC	ILLUMINA	ERS20255230	ERP161058	['41889022','ERR13284141','PRJEB76547','b28b5ff0-515d-42d2-bc0f-19e45ec26bb9','ERS20255230','1124794','SAMEA115745346','ERP161058','webin-reads-283d0baf3f3b','283d0baf3f3b','ERX12654567']	2020	2024-08-10T05:35:00.000Z			DEU	Europe																										393	393350521	250623380	PRJEB76547								CRyPTIC_2024	tuberculosis: unclassified		Mycobacterium tuberculosis
SAMEA9976660	ERR6865963	WGS	IMPERIAL COLLEGE LONDON	ERX6489391	Illumina HiSeq 2000	PAIRED	RANDOM	GENOMIC	ILLUMINA	ERS7654939	ERP123401	['ERS7654939','ERP123401','CA0693409_raw_wgs_R1R2','ERR6865963','PRJEB39837','ERX6489391','SAMEA9976660','ena-STUDY-IMPERIAL COLLEGE LONDON-12-08-2020-14:44:57:582-2394','666870','CA0693409_raw_wgs','22011461','CA0693409']	2009	2021-10-15T13:49:00.000Z			PER	South America	Lima		Homo sapiens	3	human																					341	341652902	146125029	PRJEB39837			99.66	1621815	55	lineage4.3.3	Other	['diff','tree','standford','input','tbprofiler']	tuberculosis: unclassified		Mycobacterium tuberculosis
SAMEA104093432	ERR2747650	WGS	WELLCOME SANGER INSTITUTE	ERX2760704	Illumina HiSeq 2500	PAIRED	RANDOM	GENOMIC	ILLUMINA	ERS1757325	ERP021867	['d542c630-07ce-11e7-a0c0-3c4a9275d6c8','ERP021867','Exploring_the_richness_of_Mycobacterium_bovis_strain_diversity-sc-4667','480613','SC_RUN_23362_7#56','ERX2760704','ERR2747650','SAMEA104093432','PRJEB19799','SC_EXP_23362_7#56','9877729','ERS1757325']		2018-08-22T14:09:00.000Z			GBR	Europe																										198	198685000	52525105	PRJEB19799			98.19	1245286	25	La1.8.1	Other	['tbprofiler','input','tree','bovis_GBR','diff']	tuberculosis: animal-adapted	La1	Mycobacterium bovis
SAMN37458147	SRR26112721	WGS	WADSWORTH CENTER	SRX21826788	NextSeq 550	PAIRED	RANDOM	GENOMIC	ILLUMINA	SRS18926395	SRP338930	['37458147','SRS18926395','SAMN37458147','IDR2300008976-01-01','SRP338930','SRX21826788','766641','PRJNA766641','SRR26112721','IDR2300008976-01-01.R1.fastq.gz','IDR2300008976']	2023	2023-09-19T16:21:00.000Z			USA	North America	New York state	sputum	Homo sapiens	3	human																					678	678293773	308540352	PRJNA766641									tuberculosis: unclassified		Mycobacterium tuberculosis
SAMN15703108	SRR12395462	WGS	WADSWORTH CENTER	SRX8893435	MinION	SINGLE	RANDOM	GENOMIC	OXFORD_NANOPORE	SRS7152457	SRP276100	['A216','SRR12395462','SRP276100','PRJNA650381','650381','IDR1900044576-01-02','15703108','SAMN15703108','IDR1900044576-01-02.fastq.gz','bp0','SRX8893435','SRS7152457']	2019	2020-08-05T13:34:00.000Z		40.571349 N 74.63753988 W	USA	North America	RARITAN	As reported: CYST	Homo sapiens	3	human																					274	274603404	252446025	PRJNA650381									tuberculosis: unclassified		Mycobacterium tuberculosis
SAMEA7549815	ERR4816454	WGS	PUBLIC HEALTH ENGLAND	ERX4686296	Illumina HiSeq 2500	PAIRED	RANDOM	GENOMIC	ILLUMINA	ERS5306466	ERP124941	['PRJEB41201','experiment.19274','ERX4686296','run.19274','773303','SAMEA7549815','ERS5306466','22469211','ERR4816454','project.PHE-TB','ERP124941','sample.19274']		2021-11-10T16:19:00.000Z			GBR	Europe																										390	390224396	157327996	PRJEB41201								['input','CRyPTIC_PHE']	tuberculosis: unclassified		Mycobacterium tuberculosis
SAMEA9976204	ERR6865507	WGS	IMPERIAL COLLEGE LONDON	ERX6488935	Illumina HiSeq 2000	PAIRED	RANDOM	GENOMIC	ILLUMINA	ERS7654483	ERP123401	['ERX6488935','ERS7654483','PRJEB39837','SAMEA9976204','CA0127510_raw_wgs_R1R2','ERP123401','CA0127510','666870','CA0127510_raw_wgs','22011005','ena-STUDY-IMPERIAL COLLEGE LONDON-12-08-2020-14:44:57:582-2394','ERR6865507']	2010	2021-10-15T13:00:00.000Z			PER	South America	Lima		Homo sapiens	3	human																					286	286344320	125436104	PRJEB39837			99.57	1508805	51	lineage4.1.2.1	Sensitive	['diff','standford','tbprofiler','input','tree']	tuberculosis: unclassified		Mycobacterium tuberculosis
SAMN31031198	SRR21733022	WGS	MDUPHL	SRX17728562	NextSeq 500	PAIRED	RANDOM	GENOMIC	ILLUMINA	SRS15258020	SRP399923	['SRP399923','SAMN31031198','SRS15258020','31031198','PRJNA857537','857537','AUSMDU00037576','SRX17728562','AUSMDU00037576_S71_R1_001.fastq.gz','SRR21733022']	2019	2022-09-28T00:55:00.000Z			AUS	Oceania	Victoria		Homo sapiens	3	human																					761	761478011	309381179	PRJNA857537			99.59	1765158	61	lineage3	Sensitive	['diff','tree','input','tbprofiler']	tuberculosis: unclassified		Mycobacterium tuberculosis
SAMEA5975412	ERR3559664	WGS	FUDAN UNIVERSITY	ERX3559415	Illumina HiSeq 2500	PAIRED	RANDOM PCR	GENOMIC	ILLUMINA	ERS3778249	ERP117507	['ena-STUDY-FUDAN UNIVERSITY-25-09-2019-16:05:44:667-292','639250','ena-EXPERIMENT-FUDAN UNIVERSITY-25-09-2019-16:05:21:810-592','ERP117507','SC0592','ERX3559415','PRJEB34582','ERS3778249','15231190','ERR3559664','ena-RUN-FUDAN UNIVERSITY-25-09-2019-16:05:21:810-592','SAMEA5975412']	2018	2020-06-13T20:28:00.000Z			CHN	Asia		sputum	Homo sapiens	3	human																					797	797746200	338974863	PRJEB34582			99.58	1784195	60	lineage2.2.1	Sensitive	['tbprofiler','diff','input','Menardo_2021','tree']	tuberculosis: human-adapted	L2	Mycobacterium tuberculosis
SAMN31248639	SRR27485718	WGS	INRAE	SRX23156966	DNBSEQ-G400	PAIRED	RANDOM	GENOMIC	DNBSEQ	SRS20107386	SRP483010	['224-16_1.fq.gz','SRR27485718','SRP483010','224-16','31248639','SRS20107386','SRX23156966','881288','PRJNA881288','SAMN31248639']	2016	2024-01-11T04:16:00.000Z	Buruli ulcer	6.8809 N 2.50722 E	BEN	Africa		skin	Homo sapiens	3	human																					1041	1041609600	796587525	PRJNA881288									NTM: unclassified		Mycobacterium ulcerans
SAMN36849637	SRR25534213	WGS	SHANDONG PROVINCIAL HOSPITAL	SRX21263455	Illumina HiSeq 4000	PAIRED	RANDOM	GENOMIC	ILLUMINA	SRS18516532	SRP453313	['bp0','SRX21263455','36849637','SAMN36849637','T341','T341.IS300_Clean.1.fastq.gz','SRS18516532','SRP453313','PRJNA1002108','1002108','SRR25534213']	2016	2023-08-05T20:42:00.000Z		36.40 N 117.00 E	CHN	Asia	Shandong	As reported: phlegm	Homo sapiens	3	human																					1139	1139833200	481365831	PRJNA1002108			99.29	1781308	62	lineage2.2.1	MDR-TB	['tbprofiler','input','diff','tree']	tuberculosis: human-adapted	L4	Mycobacterium tuberculosis	H37Rv
SAMN38810402	SRR27198102	RNA-Seq	HARVARD TH CHAN SCHOOL OF PUBLIC HEALTH	SRX22878254	Illumina MiSeq	PAIRED	PCR	SYNTHETIC	ILLUMINA	SRS19850892	SRP477760	['PRJNA1052011','38810402','bp0','SRP477760','SAMN38810402','SRX22878254','14218-S-RLLgr10_S66_L001_R1_001.fastq.gz','1052011','SRS19850892','14218_RLL 10 new_bacterialDNA','DNA-231205FOR-202','SRR27198102']	2019	2023-12-13T10:44:00.000Z			USA	North America	Pittsburg	lung	Macaca fascicularis	3	crab-eating macaque																					46	46934275	26905634	PRJNA1052011									tuberculosis: unclassified		Mycobacterium tuberculosis
SAMEA7548337	ERR4814978	WGS	PUBLIC HEALTH ENGLAND	ERX4684820	Illumina HiSeq 2500	PAIRED	RANDOM	GENOMIC	ILLUMINA	ERS5304990	ERP124941	['ERP124941','project.PHE-TB','22467735','773303','run.17798','sample.17798','ERS5304990','PRJEB41201','ERX4684820','SAMEA7548337','ERR4814978','experiment.17798']		2021-11-10T13:08:00.000Z			GBR	Europe										S		S						S								584	584247398	268984429	PRJEB41201	Walker_2022		98.45	1190324	27	lineage4.8.1	Sensitive	['CRyPTIC_PHE','Walker_2022','diff','tree','tbprofiler','input']	tuberculosis: unclassified		Mycobacterium tuberculosis
SAMEA114442707	ERR13193991	WGS	SEOUL NATIONAL UNIVERSITY	ERX12564866	Illumina MiSeq	PAIRED	RANDOM	GENOMIC	ILLUMINA	ERS16430491	ERP151439	['41740132','ERR13193991','1022751','ERX12564866','ERP151439','c7f31963-9edb-49ef-a000-987e031fb6cb','SAMEA114442707','GReAT_KR_076','PRJEB66375','ERS16430491','webin-reads-GReAT_KR_076']	2018	2024-07-28T12:49:00.000Z			KOR	Asia		sputum	Homo sapiens	3	human																					266	266145377	171232067	PRJEB66375									tuberculosis: unclassified		Mycobacterium tuberculosis
SAMEA112800640	ERR11050626	WGS	FZB	ERX10497417	NextSeq 500	PAIRED		GENOMIC	ILLUMINA	ERS14808186	ERP010814	['ena-RUN-TAB-21-03-2023-10:58:00:047-107512','21003374','ERR11050626','33852696','ena-EXPERIMENT-TAB-21-03-2023-10:58:00:047-107511','ERP010814','ERX10497417','ERS14808186','ena-STUDY-FZB-22-06-2015-17:16:39:392-292','287903','SAMEA112800640','PRJEB9680']		2023-07-20T23:20:00.000Z																														707	707511152	339997681	PRJEB9680			99.72	1409338	46	lineage4.6.5	HR-TB	['diff','input','tbprofiler','tree']	tuberculosis: unclassified		Mycobacterium tuberculosis
SAMEA110241009	ERR9907707	WGS	FZB	ERX9450535	NextSeq 500	PAIRED		GENOMIC	ILLUMINA	ERS12338631	ERP138888	['ena-RUN-TAB-05-07-2022-07:28:59:394-70219','ERS12338631','29556887','PRJEB54067','ERX9450535','ERP138888','ena-EXPERIMENT-TAB-05-07-2022-07:28:59:394-70218','856581','172-NAM17','SAMEA110241009','ERR9907707','340cc801-00cb-4fd1-8470-4fa8c6f9d071']		2022-07-12T03:24:00.000Z			NAM	Africa																										491	491618068	206048062	PRJEB54067			99.59	1682214	56	lineage4.8.1	RR-TB	['tree','R-RR_2016-18_NAM','diff','tbprofiler','input']	tuberculosis: unclassified		Mycobacterium tuberculosis
SAMN07339977	SRR5817693	WGS	USDA-NVSL-DBL	SRX2995989	Illumina MiSeq	PAIRED	RANDOM	GENOMIC	ILLUMINA	SRS2347246	SRP053287	['PRJNA251692','251692','7339977','SAMN07339977','00-17MIDNRdeerMontm','00-17MIDNRdeerMontm_S23_L001_R1_001.fastq.gz','SRS2347246','CORONAVIRIDAE','SRX2995989','SRP053287','SRR5817693']		2017-07-11T13:56:00.000Z			USA	North America	MIchigan			3	deer																					549	549240171	323347173	PRJNA251692			99.45	1551302	81	La1.8.1	Other	['diff','tree','tbprofiler','input']	tuberculosis: animal-adapted	La1	Mycobacterium bovis
SAMN03648486	SRR2101239	WGS	UNIVERSITY OF OXFORD	SRX1095933	Illumina HiSeq 2500	PAIRED	RANDOM	GENOMIC	ILLUMINA	SRS990619	SRP061066	['SRP061066','3648486','282721','SAMN03648486','51624e3d-2654-4ffa-8066-20c87053f166_R00000039_v3.bam','C00017974','SRR2101239','PRJNA282721','SRS990619','SRX1095933']		2015-07-16T22:04:00.000Z			GBR	Europe										S		S					S	S								391	391358200	266962667	PRJNA282721	CRyPTIC_WHO2021_PMC7612554		99.28	1875363	41	lineage3	Sensitive	['Menardo_2018','input','tree','Walker_2022','Menardo_2021','Napier_2020','diff','tbprofiler']	tuberculosis: human-adapted	L3	Mycobacterium tuberculosis
SAMN08732429	SRR6855981	WGS	SAN RAFFAELE	SRX3811263	Illumina MiSeq	PAIRED	RANDOM	GENOMIC	ILLUMINA	SRS3061811	SRP128089	['BR00075466_S15.gatk.bam','428596','BR00075466_WGS','PRJNA428596','SRX3811263','SRR6855981','BR00075466','SRS3061811','8732429','bp0','SRP128089','SAMN08732429']		2018-03-20T13:13:00.000Z							Homo sapiens	3	human																					193	193885885	128063787	PRJNA428596								input	tuberculosis: unclassified		Mycobacterium tuberculosis
SAMN40273114	SRR28240229	WGS	NIH / NIAID	SRX23851088	NextSeq 2000	PAIRED	RANDOM	GENOMIC	ILLUMINA	SRS20671160	SRP493618	['SAMN40273114','PRJNA1074779','SRP493618','TBPO-3473_lib53639_nextseq_ny0070_151bp.filtered_2_bwa.1.fastq.gz','1074779','SRX23851088','40273114','42282','SRR28240229','SRS20671160']	2014	2024-03-06T10:27:00.000Z		41.7151 N 44.8271 E	GEO	Asia	Tbilisi	sputum	Homo sapiens	3	human																					282	282276983	98861640	PRJNA1074779			99.36	1679891	54	lineage4.1.2.1	Sensitive	['tree','tbprofiler','diff','input']	tuberculosis: unclassified		Mycobacterium tuberculosis
SAMN37210352	SRR25827385	WGS	HAYSTACKANALYTICS PVT. LTD.	SRX21549048	NextSeq 550	PAIRED	PCR	GENOMIC	ILLUMINA	SRS18757051	SRP457772	['1011210','SRP457772','PRJNA1011210','37210352','HAPL_371_R1.fastq.gz','SRS18757051','HAPL_371','SAMN37210352','SRX21549048','SRR25827385','bp0']	2021	2023-08-31T12:27:00.000Z		20.5937 N 78.9629 E	IND	Asia		sputum	Homo sapiens	3	human																					722	722075594	285503124	PRJNA1011210								['denylist','input']	tuberculosis: unclassified		Mycobacterium tuberculosis
SAMEA7561909	ERR4829471	WGS	SAN RAFFAELE SCIENTIFIC INSTITUTE	ERX4699455	NextSeq 500	PAIRED	RANDOM	GENOMIC	ILLUMINA	ERS5318544	ERP124983	['sample.26740','project.Italy','SAMEA7561909','773309','PRJEB41242','ERP124983','22477478','ERR4829471','ERX4699455','ERS5318544','run.26740','experiment.26740']		2021-11-11T07:51:00.000Z			ITA	Europe						S				S	S	S	S	S				S		S	S	S	S	S	S	431	431438833	187825472	PRJEB41242	['Walker_2022','CRyPTIC_reuse_table']							['Walker_2022','CRyPTIC_SanRaffaele','input','CRyPTIC_reuse_table']	tuberculosis: unclassified		Mycobacterium tuberculosis
SAMEA7548877	ERR4815517	WGS	PUBLIC HEALTH ENGLAND	ERX4685359	Illumina HiSeq 2500	PAIRED	RANDOM	GENOMIC	ILLUMINA	ERS5305529	ERP124941	['project.PHE-TB','ERP124941','ERR4815517','PRJEB41201','773303','sample.18337','run.18337','ERX4685359','experiment.18337','ERS5305529','22468274','SAMEA7548877']		2021-11-10T14:04:00.000Z			GBR	Europe										S		S						S								372	372911657	150471332	PRJEB41201	Walker_2022		75.89	1411727	31	lineage1.2.2.2	Sensitive	['Walker_2022','tbprofiler','CRyPTIC_PHE','diff','tree','input']	tuberculosis: unclassified		Mycobacterium tuberculosis
SAMN15718539	SRR12380421	WGS	DIVISION OF GENOMIC MEDICINE AND INNOVATION SUPPORT	SRX8879303	NextSeq 500	SINGLE	RANDOM PCR	GENOMIC	ILLUMINA	SRS7139785	SRP275727	['MTBDR181107','650561','SRS7139785','SRX8879303','15718539','SAMN15718539','bp0','PRJNA650561','SRR12380421','SRP275727','MTBDR181107_S108_good_1.fastq.gz']	2019	2020-08-03T22:09:00.000Z		15.87 N 100.99 E	THA	Asia		sputum	Homo sapiens	3	human																					114	114498529	54573929	PRJNA650561									tuberculosis: unclassified		Mycobacterium tuberculosis
SAMN41471751	SRR29096473	WGS	FIND, THE FOUNDATION FOR INNOVATIVE NEW DIAGNOSTICS	SRX24620691	Illumina HiSeq 2000	PAIRED	RANDOM	GENOMIC	ILLUMINA	SRS21357845	SRP507535	['1109295','SAMN41471751','SRS21357845','SRP507535','924644_E73069B4C384','41471751','SRX24620691','SRR29096473','1476368534020T-M_Bovis__KNp_747_11_R1.fastq.gz','PRJNA1109295','924644_E73069B4C384_M_Bovis__KNp_747_11']		2024-05-21T10:13:00.000Z			ZAF	Africa			Homo sapiens	3	human																					840	840871110	587332188	PRJNA1109295								WHO_mutations_2023	tuberculosis: unclassified		Mycobacterium tuberculosis
SAMEA1707874	ERR228204	WGS	SC	ERX202863	Illumina HiSeq 2000	PAIRED	RANDOM	GENOMIC	ILLUMINA	ERS179868	ERP000276	['ERX202863','ERS179868','S00009349-sc-2012-10-08T11:22:18Z-1493167','ERR228204','203976','SAMEA1707874','ERP000276','1919958','SC_RUN_8898_6#7','SC_EXP_8898_6#7','PRJEB2221','Mycobacterium tuberculosis pilot-sc-2010-07-26']		2013-02-16T10:43:00.000Z																														367	367426600	162423267	PRJEB2221			99.01	1875612	42	lineage1.1.2	Sensitive	['tbprofiler','tree','diff','input']	tuberculosis: unclassified		Mycobacterium tuberculosis
SAMN08709075	SRR6832524	WGS	SAN RAFFAELE	SRX3788518	Illumina HiSeq 2500	PAIRED	RANDOM	GENOMIC	ILLUMINA	SRS3041183	SRP128089	['65-1229_WGS','SRX3788518','SRS3041183','65-1229_090816_UKR_090816_100.gatk.bam','428596','SRR6832524','65-1229','8709075','PRJNA428596','SRP128089','bp0','SAMN08709075']		2018-03-14T10:33:00.000Z							Homo sapiens	3	human																					363	363074598	197316414	PRJNA428596			99.49	1694622	36	lineage4.8	Sensitive	['input','tbprofiler','tree','diff']	tuberculosis: unclassified		Mycobacterium tuberculosis
SAMN13568462	SRR10808672	WGS	RADBOUDUMC	SRX7482223	Illumina HiSeq 4000	PAIRED	PCR	GENOMIC	ILLUMINA	SRS5925107	SRP239172	['13568462','PRJNA595834','SAMN13568462','TAN-204_1.fastq.gz','SRP239172','SRR10808672','bp0','SRX7482223','595834','SRS5925107','TAN-204']	2015	2019-12-31T08:53:00.000Z			PER	South America	Lima	sputum	Homo sapiens	3	human																					521	521186400	230912039	PRJNA595834			99.45	1719549	66	lineage4.1.2.1	Sensitive	['standford','tbprofiler','Menardo_2021','input','tree','diff','TANDEM']	tuberculosis: human-adapted	L4	Mycobacterium tuberculosis
SAMN39286608	SRR27450127	WGS	MDUPHL	SRX23121810	NextSeq 550	PAIRED	RANDOM	GENOMIC	ILLUMINA	SRS20075362	SRP399923	['SRR27450127','857537','AUSMDU00027675_S54_R1_001.fastq.gz','PRJNA857537','SRS20075362','SAMN39286608','SRX23121810','AUSMDU00027675','39286608','SRP399923']	2019	2024-01-07T18:46:00.000Z			AUS	Oceania	Victoria		Homo sapiens	3	human																					700	700639958	311025046	PRJNA857537			99.68	1684911	58	lineage4.8	Sensitive	['diff','tree','input','tbprofiler']	tuberculosis: unclassified		Mycobacterium tuberculosis
SAMN06252317	SRR5216749	WGS	UNIVERSITY OF GLASGOW	SRX2526959	Illumina MiSeq	PAIRED	RANDOM	GENOMIC	ILLUMINA	SRS1947823	SRP098533	['SRX2526959','6252317','PRJNA363037','363037','SAMN06252317','AgR282','SRP098533','SRR5216749','AgR282_S20_L001_R1_001.fastq.gz','SRS1947823']	2004	2017-01-30T03:25:00.000Z			NZL	Oceania	Inangahua		Sus scrofa	1	wild boar or pig																					383	383944291	247310251	PRJNA363037								['input','nextstrain_global_tree','Brites_2018','bovis_NZL']	tuberculosis: animal-adapted	La1	Mycobacterium bovis
SAMN41934485	SRR29477243	WGS	AGRICULTURE AND AGRI-FOOD CANADA	SRX24988963	Illumina NovaSeq 6000	PAIRED	RANDOM	GENOMIC	ILLUMINA	SRS21690775	SRP418573	['SAMN41934485','41934485','PRJNA925907','AAFC_MAP_#280_2016-01-20_04','SRX24988963','NS.2014.001.IDT_i7_18---IDT_i5_18.280_R1.fastq.gz','SRR29477243','SRS21690775','925907','280','SRP418573']	2020	2024-06-20T14:22:00.000Z			CAN	North America	Quebec	feces	Bos taurus	2	domestic cattle																					1240	1240297088	391770221	PRJNA925907									NTM: avium complex		Mycobacterium avium subsp. paratuberculosis
SAMEA7547774	ERR4814415	WGS	PUBLIC HEALTH ENGLAND	ERX4684257	Illumina HiSeq 2500	PAIRED	RANDOM	GENOMIC	ILLUMINA	ERS5304427	ERP124941	['773303','ERS5304427','experiment.17235','ERX4684257','PRJEB41201','run.17235','sample.17235','project.PHE-TB','ERR4814415','SAMEA7547774','ERP124941','22467166']		2021-11-10T12:08:00.000Z			GBR	Europe																										537	537352411	229295949	PRJEB41201			95.26	1753189	38	lineage3.1.1	Sensitive	['CRyPTIC_PHE','tree','input','diff','tbprofiler']	tuberculosis: unclassified		Mycobacterium tuberculosis
SAMN21616656	SRR16058561	WGS	PUBLIC HEALTH ONTARIO	SRX12345301	Illumina MiSeq	PAIRED	RANDOM	GENOMIC	ILLUMINA	SRS10317681	SRP338617	['21616656','SAMN21616656','PRJNA766079','bp0','SRR16058561','2019-189','SRS10317681','766079','SRP338617','SRX12345301','2019-189_R1.fastq.gz']	2019	2021-09-24T21:57:00.000Z			CAN	North America	Ontario		Homo sapiens	3	human					S		S					S	S								442	442668853	268244174	PRJNA766079	CRyPTIC_WHO2021_PMC7612554		99.74	1138060	73	lineage4.4.1.1	Sensitive	['input','tbprofiler','diff','tree','Walker_2022']	tuberculosis: unclassified		Mycobacterium tuberculosis
SAMEA112183831	ERR10561928	WGS	FZB	ERX10075239	NextSeq 500	PAIRED		GENOMIC	ILLUMINA	ERS14293723	ERP142989	['97211d12-6ea0-453a-a011-51100e2832af','ena-RUN-TAB-03-12-2022-13:39:55:569-31206','ERP142989','ERX10075239','32032567','ERS14293723','SAMEA112183831','ERR10561928','ena-EXPERIMENT-TAB-03-12-2022-13:39:55:569-31205','PRJEB57971','907706','COL-48']	2016	2022-12-16T21:54:00.000Z			COL	South America	Puerto Nariño																									408	408596047	162960144	PRJEB57971			99.38	1619355	45	lineage4.3.3	Sensitive	['tree','standford','diff','outbreak_Amazon_COL','tbprofiler','input']	tuberculosis: unclassified		Mycobacterium tuberculosis
SAMN41154782	SRR28868432	WGS	MDUPHL	SRX24428045	NextSeq 500	PAIRED	RANDOM	GENOMIC	ILLUMINA	SRS21182616	SRP399923	['SRP399923','857537','SRR28868432','SRX24428045','41154782','PRJNA857537','AUSMDU00087627','SRS21182616','SAMN41154782','AUSMDU00087627_S24_R1_001.fastq.gz']	2023	2024-05-01T23:04:00.000Z			AUS	Oceania	Victoria		Homo sapiens	3	human																					1039	1039781620	472152214	PRJNA857537			99.48	1549299	54	lineage3.1.2.1	Sensitive	['input','diff','tree','tbprofiler']	tuberculosis: unclassified		Mycobacterium tuberculosis
SAMN09399425	SRR7652976	WGS	BI	SRX4515394	HiSeq X Ten	PAIRED	RANDOM	GENOMIC	ILLUMINA	SRS3633944	SRP075210	['SRS3633944','Mycobacterium tuberculosis 9955','SRP075210','9399425','SAMN09399425','PRJNA318002','SRR7652976','SRX4515394','318002','BI_3012']	2017	2018-08-07T21:29:00.000Z			AZE	Asia		sputum	Homo sapiens	3	human																					1625	1625019418	351294335	PRJNA318002			99.65	1664668	58	lineage2.2.1	Pre-XDR-TB	['tree','Menardo_2021','input','tbprofiler','diff']	tuberculosis: human-adapted	L2	Mycobacterium tuberculosis
SAMN06221221	SRR5182030	WGS	SAN DIEGO STATE UNIVERSITY	SRX2498138	PacBio RS	SINGLE		GENOMIC	PACBIO_SMRT	SRS1924991	SRP096895	['SRS1924991','2-0042','6221221','m120519_042824_42152_c100333082550000001523018609161254_s1_p0.metadata.xml','SRP096895','PRJNA353873','SAMN06221221','SRX2498138','353873','SRR5182030']	2009	2017-01-17T14:11:00.000Z		46.99 N 28.83 E	MDA	Europe		sputum	Homo sapiens	3	human																					584	584519078	2216652579	PRJNA353873									tuberculosis: unclassified		Mycobacterium tuberculosis
SAMN14344724	SRR11565486	AMPLICON	RUTGERS UNIVERSITY NEWARK	SRX8134875	Illumina MiSeq	PAIRED	PCR	GENOMIC	ILLUMINA	SRS6498286	SRP257019	['SRX8134875','2492-DA-1535_S97_L001_R1_001.fastq','608724','SRS6498286','SRR11565486','2492-DA-1535','14344724','SRP257019','PRJNA608724','SAMN14344724']		2020-04-17T23:33:00.000Z			KEN	Africa		sputum	Homo sapiens	3	human																					14	14197624	8349785	PRJNA608724									tuberculosis: unclassified		Mycobacterium tuberculosis
SAMN36780133	SRR25473320	WGS	SCIENSANO	SRX21205696	Illumina MiSeq	PAIRED	RANDOM	GENOMIC	ILLUMINA	SRS18463209	SRP452466	['PRJNA1000766','SRP452466','SRS18463209','SAMN36780133','36780133','MI20-2_1.fastq.gz','1000766','SRR25473320','MI20-2','bp0','SRX21205696']	2020	2023-08-01T05:55:00.000Z			BEL	Europe		As reported: Organs of alpacas																								358	358407768	200549343	PRJNA1000766									tuberculosis: animal-adapted		Mycobacterium microti
SAMEA2534135	['ERR551711','ERR551710','ERR551709']	WGS		['ERX510779','ERX510780','ERX510778']	Illumina HiSeq 2500	PAIRED		GENOMIC	ILLUMINA	ERS457537		['ERX510780','ERS457537','ERR551710','ERX510778','PRJEB9545','ERP010662','9550-00_lib1192_hpi_2014-01-14_150bp','ERX510779','3957028','9550-00_lib1192_hpi_r0087_301bp','ERR551711','9550-00','ena-STUDY-FZB-05-06-2015-13:56:43:320-404','ERR551709','SAMEA2534135','9550-00_lib1192_hpi_2013-11-14_150bp','292179']					COG	Africa																										436	437349600	260334216	PRJEB9545			99.4	1749015	76	lineage6.1.1	Sensitive	['Brites_2018','Napier_2020','Coscolla_2021','input','tree','tbprofiler','diff']	tuberculosis: human-adapted	L6	Mycobacterium africanum
SAMEA7555073	ERR4821705	WGS	PUBLIC HEALTH ENGLAND	ERX4691547	Illumina MiSeq	PAIRED	RANDOM	GENOMIC	ILLUMINA	ERS5311717	ERP124941	['run.24526','ERP124941','773303','ERR4821705','ERS5311717','22474467','sample.24526','experiment.24526','ERX4691547','PRJEB41201','SAMEA7555073','project.PHE-TB']		2021-11-11T02:14:00.000Z			GBR	Europe																										39	39537312	26143704	PRJEB41201			98.67	173697	5	lineage4.1.2.1	Sensitive	['CRyPTIC_PHE','tbprofiler','input']	tuberculosis: unclassified		Mycobacterium tuberculosis
SAMEA113537476	ERR11465292	WGS	FZB	ERX10871449	NextSeq 500	PAIRED		GENOMIC	ILLUMINA	ERS15533897	ERP147571	['ERS15533897','d05d2f15-c027-4055-b906-d9d6d110849e','ERP147571','ena-RUN-TAB-22-05-2023-12:53:16:053-6023','SAMEA113537476','BTB-1444','ERR11465292','ERX10871449','PRJEB62480','35505853','979605','ena-EXPERIMENT-TAB-22-05-2023-12:53:16:053-6022']		2023-09-16T09:17:00.000Z			BWA	Africa																										722	722041839	310673789	PRJEB62480			72.4	1217142	39	lineage1.2.2.2	Sensitive	['tbprofiler','diff','Kopanyo','input','tree']	tuberculosis: unclassified		Mycobacterium tuberculosis
G3186													2019				ESP	Europe	province of Valencia					S					S																				No	99.61	2548346	80	lineage4.1.2.1	Sensitive	['TGU','input','tree','diff','tbprofiler']	tuberculosis: unclassified		Mycobacterium tuberculosis
SAMN43779877	SRR30673192	WGS	FIND, THE FOUNDATION FOR INNOVATIVE NEW DIAGNOSTICS	SRX26091769	NextSeq 500	PAIRED	RANDOM	GENOMIC	ILLUMINA	SRS22658087	SRP532857	['TB038040013','SRP532857','PRJNA1160005','SRX26091769','43779877','WGS-TB038040013','SAMN43779877','1160005','TB038040013_R1.fastq.gz','SRS22658087','SRR30673192']	2021	2024-09-16T04:54:00.000Z			GEO	Asia		sputum	Homo sapiens	3	human																					313	313846482	139142929	PRJNA1160005									tuberculosis: unclassified		Mycobacterium tuberculosis
SAMN02894332	SRR1510044	WGS	PUBLIC HEALTH ONTARIO	SRX648748	Illumina HiSeq 2500	PAIRED	RANDOM	GENOMIC	ILLUMINA	SRS656056	SRP044223	['SRS656056','SRR1510044','SAMN02894332','254678','Illumina_Mtb_Manila_strain9_files','2894332','SRP044223','PRJNA254678','Mtb_Manila_9','SRX648748','Illumina_Mtb_Manila_strain9']	2013			43.70 N 79.40 W	CAN	North America	Ontario	sputum	Homo sapiens	3	human					S		S					S	S								1024	1024681764	728193649	PRJNA254678	CRyPTIC_WHO2021_PMC7612554		98.09	1934257	44	lineage1.2.1.2.1	Sensitive	['tbprofiler','input','Walker_2022','Menardo_2018','tree','Menardo_2021','diff']	tuberculosis: human-adapted	L1	Mycobacterium tuberculosis	Manila
SAMEA7280578	ERR4553836	WGS	INSTITUTE OF TROPICAL MEDICINE	ERX4490206	Illumina HiSeq 2500	PAIRED	RANDOM	GENOMIC	ILLUMINA	ERS5041179	ERP123102	['ena-RUN-Institute of tropical medicine-28-08-2020-16:29:08:361-434','15937625','ena-STUDY-Institute of tropical medicine-27-07-2020-14:37:16:152-1905','SAMEA7280578','660147','ERS5041179','ERR4553836','ERP123102','ERX4490206','PRJEB39569','ena-EXPERIMENT-Institute of tropical medicine-28-08-2020-16:29:08:361-434','ITM2011-00127']	2011	2020-08-29T19:10:00.000Z			BGD	Asia		sputum	Homo sapiens	3	human																					359	359683510	156608374	PRJEB39569			99.61	1725192	59	lineage3.1	MDR-TB	['input','diff','tree','tbprofiler']	tuberculosis: unclassified		Mycobacterium tuberculosis
SAMEA7560458	ERR4828021	WGS	IML GAUTING	ERX4698005	NextSeq 500	PAIRED	RANDOM	GENOMIC	ILLUMINA	ERS5317094	ERP124980	['project.Central_Asia','ERR4828021','ERX4698005','PRJEB41239','experiment.2613','ERS5317094','22476025','ERP124980','run.2613','SAMEA7560458','773307','sample.2613']		2021-11-12T02:52:00.000Z																														531	531632142	225437715	PRJEB41239			99.56	1646249	55	lineage2.2.1	MDR-TB	['input','diff','CRyPTIC_Gauting_CentralAsia','tree','tbprofiler']	tuberculosis: unclassified		Mycobacterium tuberculosis
SAMEA112802002	ERR11068202	WGS	FZB	ERX10515132	NextSeq 2000	PAIRED		GENOMIC	ILLUMINA	ERS14809548	ERP010814	['ERP010814','ERR11068202','ena-STUDY-FZB-22-06-2015-17:16:39:392-292','287903','ena-RUN-TAB-21-03-2023-12:28:22:764-126886','33854058','PRJEB9680','SAMEA112802002','22003544','ena-EXPERIMENT-TAB-21-03-2023-12:28:22:764-126885','ERS14809548','ERX10515132']		2023-07-21T02:04:00.000Z																														1030	1030806203	365407102	PRJEB9680			99.58	1736902	57	lineage4.8	HR-TB	['input','diff','tree','tbprofiler']	tuberculosis: unclassified		Mycobacterium tuberculosis
SAMN17119742	SRR13395803	WGS	CORNELL UNIVERSITY	SRX9815061	Illumina HiSeq 2500	PAIRED	RANDOM	GENOMIC	ILLUMINA	SRS7998810	SRP301093	['SRS7998810','MAP512','SRR13395803','SRX9815061','bp0','6318_2708_28845_HFWMJBCXX','686527','PRJNA686527','SRP301093','6318_2708_28845_HFWMJBCXX_MAP512_AGGCAGAA_TATCCTCT_R1.fastq.gz','SAMN17119742','17119742']	2006	2021-01-09T22:52:00.000Z			USA	North America	Rutland, VT (Harvey Farms)	feces	Bos taurus	2	domestic cattle																					502	502046356	223770770	PRJNA686527									NTM: avium complex		Mycobacterium avium subsp. paratuberculosis
SAMN31673335	SRR22251803	WGS	INSTITUTE OF CLINICAL PATHOLOGY AND MEDICAL RESEARCH	SRX18228526	NextSeq 500	PAIRED	RANDOM	GENOMIC	ILLUMINA	SRS15724808	SRP407089	['bp0','SRP407089','SRS15724808','19-002-0015','SRX18228526','SAMN31673335','31673335','PRJNA899911','899911','19-002-0015_1.fastq.gz','SRR22251803']	2019	2022-11-10T00:01:00.000Z			AUS	Oceania	NSW		Homo sapiens	3	human																					846	846130436	334764483	PRJNA899911			99.13	1854193	58	lineage1.1.1.1	Sensitive	['tbprofiler','tree','input','diff']	tuberculosis: unclassified		Mycobacterium tuberculosis
SAMN03647898	SRR2100725	WGS	UNIVERSITY OF OXFORD	SRX1095419	Illumina HiSeq 2500	PAIRED	RANDOM	GENOMIC	ILLUMINA	SRS990100	SRP061066	['SAMN03647898','SRX1095419','SRS990100','16116e09-bf8f-4e8d-a46e-c8814dbafdc9_R00000039_v2.bam','SRR2100725','C00013143','3647898','282721','SRP061066','PRJNA282721']		2015-07-15T03:48:00.000Z			GBR	Europe										S		S					S	S								330	330473400	214101949	PRJNA282721	CRyPTIC_WHO2021_PMC7612554		99.58	3087355	68	lineage4.8.2	Sensitive	['Walker_2022','tbprofiler','Menardo_2018','diff','tree','Menardo_2021','input','Napier_2020']	tuberculosis: human-adapted	L4.8.2	Mycobacterium tuberculosis
SAMN00217465	SRR125311	WGS	BI	SRX002380	Illumina HiSeq 2000	PAIRED	RANDOM	GENOMIC	ILLUMINA	SRS174170	SRP003679	['SRR125311','49647','PRJNA49647','SRS174170','BROAD:SEQUENCING_SAMPLE:78620.0','BI.PE.110216_SL-HAM_0131_BFCB00EBABXX.4.tagged_579.srf','217465','82866.WR24424.Pond-53147.B00EBABXX110216.tagged_579.P','SRP003679','SAMN00217465','SRX002380','Mycobacterium_tuberculosis_PGG1_multi_isolate_project_70_or_more_MTB_strains']		2014-05-30T08:22:00.000Z																														527	527946080	331497901	PRJNA49647								input	tuberculosis: unclassified		Mycobacterium tuberculosis
SAMN41421733	SRR29055616	WGS	FIND, THE FOUNDATION FOR INNOVATIVE NEW DIAGNOSTICS	SRX24580209	Illumina HiSeq 2000	PAIRED	RANDOM	GENOMIC	ILLUMINA	SRS21320125	SRP507535	['6D70CB_838D369423AF','6D70CB_838D369423AF_TMS-735','SRX24580209','TB-CPath-Joconiah-IS-1038-TMS-735_S82_R1_001.fastq.gz','PRJNA1109295','SRP507535','SRR29055616','41421733','SAMN41421733','1109295','SRS21320125']		2024-05-16T11:49:00.000Z			ZWE	Africa			Homo sapiens	3	human																					230	230076888	111495455	PRJNA1109295								WHO_mutations_2023	tuberculosis: unclassified		Mycobacterium tuberculosis
SAMEA7157809	ERR5866483	WGS	SWISS TROPICAL AND PUBLIC HEALTH INSTITUTE	ERX5512278	Illumina NovaSeq 6000	PAIRED		GENOMIC	ILLUMINA	ERS4918270	ERP123095	['SRS8943658','SAMEA7157809','ERX5512278','ena-STUDY-Swiss Tropical and Public Health Institute-27-07-2020-11:23:30:592-1894','ena-RUN-Swiss Tropical and Public Health Institute-03-05-2021-19:33:15:213-2947','PRJEB39561','674180','ERP123095','ERR5866483','G42632','19047199','ena-EXPERIMENT-Swiss Tropical and Public Health Institute-03-05-2021-19:33:15:213-2947','ERS4918270']		2021-05-15T05:03:00.000Z			GEO	Asia																										259	259539612	83068861	PRJEB39561			97.57	4620114	52	lineage2.2.1	Pre-XDR-TB	['tree','R-MDR_GEO','input','tbprofiler','diff']	tuberculosis: unclassified		Mycobacterium tuberculosis
SAMN08379876	SRR6485100	WGS	SAN RAFFAELE	SRX3574703	NextSeq 500	PAIRED	RANDOM	GENOMIC	ILLUMINA	SRS2844648	SRP128089	['SAMN08379876','8379876','428596','11540-13','SRP128089','SRR6485100','bp0','SRS2844648','11540-13_lib4662_nextseq_n0034_151bp.gatk.bam','11540-13_WGS','PRJNA428596','SRX3574703']		2018-01-19T13:03:00.000Z							Homo sapiens	3	human																					450	450686600	243565344	PRJNA428596			99.69	1096450	29	lineage2.2.1	MDR-TB	['diff','tree','tbprofiler','input']	tuberculosis: unclassified		Mycobacterium tuberculosis
SAMN10965924	SRR8600016	WGS	UNIVERSITY COLLEGE DUBLIN	SRX5400309	Illumina MiSeq	PAIRED	RANDOM	GENOMIC	ILLUMINA	SRS4387131	SRP186442	['WB77','SRR8600016','523164','SAMN10965924','WB77_S29_L001_R1_001.fastq.gz','PRJNA523164','SRS4387131','SRX5400309','SRP186442','10965924']	2003	2019-02-21T04:10:00.000Z			GBR	Europe	England, Woodchester Park		Meles meles	1	badger																					226	226172447	152597575	PRJNA523164			99.45	308468	21	La1.8.1	Other	['diff','tbprofiler','input','tree']	tuberculosis: animal-adapted	La1	Mycobacterium bovis
SAMN21616893	SRR16058524	WGS	PUBLIC HEALTH ONTARIO	SRX12344821	Illumina MiSeq	PAIRED	RANDOM	GENOMIC	ILLUMINA	SRS10317201	SRP338617	['766079','SRX12344821','bp0','SAMN21616893','SRP338617','SRR16058524','PRJNA766079','SRS10317201','2019-442_R1.fastq.gz','21616893','2019-442']	2019	2021-09-24T21:57:00.000Z			CAN	North America	Ontario		Homo sapiens	3	human					S		S					S	S								503	503504933	342984887	PRJNA766079	CRyPTIC_WHO2021_PMC7612554		99.11	670887	28	lineage2.2.1	Sensitive	['tbprofiler','diff','Walker_2022','input','tree']	tuberculosis: unclassified		Mycobacterium tuberculosis
SAMN09685206	SRR7534921	WGS	CENTER FOR LIFE SCIENCES, NATIONAL LABORATORY ASTANA, NAZARBAYEV UNIVERSITY	SRX4402833	454 GS FLX+	PAIRED	RANDOM	GENOMIC	LS454	SRS3557351	SRP154260	['481625','SRP154260','bp0','MTB-06-009','SRS3557351','SRR7534921','SAMN09685206','9685206','PRJNA481625','SRX4402833','9.fastq','1524']	2015	2018-07-18T02:25:00.000Z		51.16 N 71.44 E	KAZ	Asia	Astana, Almaty		Homo sapiens	3	human																					80	80721645	56960759	PRJNA481625									tuberculosis: unclassified		Mycobacterium tuberculosis
SAMEA115740988	ERR13266355	WGS	UNIVERSITY OF OXFORD, NUFFIELD DEPARTMENT OF MEDIC	ERX12636781	Illumina NovaSeq 6000	PAIRED	RANDOM PCR	GENOMIC	ILLUMINA	ERS20250731	ERP161058	['ERS20250731','ef475a191776','ERR13266355','PRJEB76547','b28b5ff0-515d-42d2-bc0f-19e45ec26bb9','SAMEA115740988','1124794','ERP161058','webin-reads-ef475a191776','ERX12636781','41868927']	2021	2024-08-07T22:14:00.000Z			VNM	Asia																										864	864206824	290692005	PRJEB76547								CRyPTIC_2024	tuberculosis: unclassified		Mycobacterium tuberculosis
SAMEA115475259	ERR12861742	WGS	FZB	ERX12234553	NextSeq 2000	PAIRED		GENOMIC	ILLUMINA	ERS18730592	ERP155761	['ena-EXPERIMENT-TAB-09-04-2024-07:38:17:483-277668','22007478','ERX12234553','ERS18730592','SAMEA115475259','PRJEB70863','1099072','ERP155761','42734637','ena-RUN-TAB-09-04-2024-07:38:17:483-277669','58e09715-988e-44b5-93dc-ec559775a03f','ERR12861742']	2021	2024-08-03T20:44:00.000Z			CHE	Europe																										611	611073427	239378213	PRJEB70863									NTM: avium complex		Mycobacterium intracellulare
SAMN13567940	SRR10808421	WGS	RADBOUDUMC	SRX7482083	NextSeq 500	PAIRED	PCR	GENOMIC	ILLUMINA	SRS5924967	SRP239172	['PRJNA595834','SRS5924967','SRP239172','1100336_R1.fastq.gz','SRX7482083','SAMN13567940','bp0','SRR10808421','13567940','595834','1100336']	2014	2019-12-31T08:48:00.000Z			IDN	Asia	Bandung	sputum	Homo sapiens	3	human																					705	705346488	296450708	PRJNA595834			99.39	1743140	59	La1.8.1	Other	['tbprofiler','input','tree','diff','TANDEM']	tuberculosis: animal-adapted	La1	Mycobacterium bovis
SAMN28052693	SRR19048688	WGS	NATIONAL INSTITUTE OF INFECTIOUS DISEASES "L. SPALLANZANI"	SRX15120039	Ion Torrent S5	SINGLE	RANDOM	GENOMIC	ION_TORRENT	SRS12864176	SRP373287	['SAMN28052693','28052693','bp0','SRX15120039','834606','SRS12864176','PRJNA834606','SP961.fastq','SP961','SRR19048688','SRP373287']	2019	2022-05-03T04:33:00.000Z		41.86 N 12.45 E	ITA	Europe	Rome	sputum	Homo sapiens	3	human																					231	231637848	176055778	PRJNA834606									tuberculosis: unclassified		Mycobacterium tuberculosis
SAMEA115748765	ERR13289620	WGS	UNIVERSITY OF OXFORD, NUFFIELD DEPARTMENT OF MEDIC	ERX12660046	Illumina MiSeq	PAIRED	RANDOM PCR	GENOMIC	ILLUMINA	ERS20265052	ERP161058	['b28b5ff0-515d-42d2-bc0f-19e45ec26bb9','ERS20265052','webin-reads-8d932e6c0a80','SAMEA115748765','ERP161058','8d932e6c0a80','ERR13289620','ERX12660046','1124794','41891493','PRJEB76547']	2017	2024-08-10T16:25:00.000Z			GBR	Europe																										286	286122212	203006735	PRJEB76547								CRyPTIC_2024	tuberculosis: unclassified		Mycobacterium tuberculosis
SAMN09756050	SRR7645947	WGS	YALE SCHOOL OF PUBLIC HEALTH	SRX4508868	Illumina HiSeq 2000	PAIRED	RANDOM	GENOMIC	ILLUMINA	SRS3628542	SRP156366	['SRR7645947','PRJNA482716','S10075_1.fastq.gz','S10075','482716','SRX4508868','SRS3628542','MTB_moldova_S10075','SAMN09756050','9756050','SRP156366']	2014	2018-08-04T12:23:00.000Z			MDA	Europe			Homo sapiens	3	human																					406	406560552	264389464	PRJNA482716			98.97	1472310	32	lineage2.2.1	MDR-TB	['tbprofiler','input','Menardo_2021','diff','tree']	tuberculosis: human-adapted	L2	Mycobacterium tuberculosis
SAMEA112188783	ERR10748189	WGS	CTB/NICD	ERX10199795	Illumina MiSeq	PAIRED	RANDOM	GENOMIC	ILLUMINA	ERS14298672	ERP143048	['experiment.S116','run.S116','ERX10199795','32028796','908050','sample.S116','ERP143048','PRJEB58017','ERR10748189','ERS14298672','SAMEA112188783','South African MDR-TB 2019-2020']		2023-01-15T15:26:00.000Z																														243	243954950	155201106	PRJEB58017			99.81	555504	34	lineage2.2.1	MDR-TB	['input','diff','tree','tbprofiler']	tuberculosis: unclassified		Mycobacterium tuberculosis
SAMN41724587	SRR29441070	WGS	SAPPHE	SRX24953337	NextSeq 500	PAIRED	RANDOM	GENOMIC	ILLUMINA	SRS21657048	SRP514414	['SRX24953337','1120504','SRP514414','SRS21657048','2307308490','41724587','SAMN41724587','2307308490_R1.fastq.gz','PRJNA1120504','SRR29441070']	2023	2024-06-17T19:15:00.000Z			AUS	Oceania			Homo sapiens	3	human																					794	794932518	361695523	PRJNA1120504									tuberculosis: unclassified		Mycobacterium tuberculosis
SAMEA1059419	ERR3337418	WGS	WELLCOME SANGER INSTITUTE	ERX3362127	Illumina HiSeq X Ten	PAIRED	RANDOM	GENOMIC	ILLUMINA	ERS2365007	ERP024108	['ERP024108','512657','ERR3337418','11844151','SAMEA1059419','ERX3362127','Mycobacteria_in_non_CF_bronchiectasis_patients-sc-4853','ERS2365007','PRJEB21813','97027e52-be4d-11e7-b52c-3c4a9275d6c8','SC_RUN_25825_1#26','SC_EXP_25825_1#26']		2019-05-24T21:08:00.000Z																														673	673630932	275592475	PRJEB21813									NTM: avium complex		Mycobacterium avium
SAMN41421839	SRR29055897	WGS	FIND, THE FOUNDATION FOR INNOVATIVE NEW DIAGNOSTICS	SRX24580522	Illumina HiSeq 2000	PAIRED	RANDOM	GENOMIC	ILLUMINA	SRS21320437	SRP507535	['SRP507535','6D70CB_FB2313D2F10C_TMS-674','SRR29055897','TB-CPath-Joconiah-IS-1038-TMS-674_S73_R1_001.fastq.gz','6D70CB_FB2313D2F10C','SRX24580522','1109295','PRJNA1109295','SAMN41421839','SRS21320437','41421839']		2024-05-16T12:00:00.000Z			ZWE	Africa			Homo sapiens	3	human																					305	305706446	139836533	PRJNA1109295								WHO_mutations_2023	tuberculosis: unclassified		Mycobacterium tuberculosis
SAMN31030621	SRR21732066	WGS	MDUPHL	SRX17728102	NextSeq 500	PAIRED	RANDOM	GENOMIC	ILLUMINA	SRS15257566	SRP399923	['SAMN31030621','SRP399923','PRJNA857537','SRS15257566','SRR21732066','AUSMDU00030224_S11_R1_001.fastq.gz','857537','AUSMDU00030224','31030621','SRX17728102']	2017	2022-09-27T23:39:00.000Z			AUS	Oceania	Victoria		Homo sapiens	3	human																					777	777382299	330382135	PRJNA857537			99.53	1708534	58	lineage4.1.2.1	Sensitive	['tbprofiler','diff','input','tree']	tuberculosis: unclassified		Mycobacterium tuberculosis
SAMEA7562430	ERR4829991	WGS	SAN RAFFAELE SCIENTIFIC INSTITUTE	ERX4699975	NextSeq 500	PAIRED	RANDOM	GENOMIC	ILLUMINA	ERS5319064	ERP124986	['ERX4699975','sample.13503','experiment.13503','773312','PRJEB41245','run.13503','project.Nigeria','ERR4829991','ERP124986','SAMEA7562430','22477998','ERS5319064']		2021-11-11T08:04:00.000Z			NGA	Africa						S				S	S	S	S	S				R		S	S	S	S	S	R	575	575017065	239978960	PRJEB41245	CRyPTIC_reuse_table							['input','CRyPTIC_reuse_table','CRyPTIC_SanRaffaele_Nigeria']	tuberculosis: unclassified		Mycobacterium tuberculosis
SAMEA12853149	ERR11244639	WGS	SWISS TROPICAL AND PUBLIC HEALTH INSTITUTE	ERX10652843	Illumina NovaSeq 6000	SINGLE	RANDOM	GENOMIC	ILLUMINA	ERS10460488	ERP135175	['ERR11244639','ERX10652843','ena-RUN-TAB-17-04-2023-19:57:14:298-5376','34307110','SAMEA12853149','PRJEB50582','ERS10460488','930268','ERP135175','ena-EXPERIMENT-TAB-17-04-2023-19:57:14:298-5375','8cc6b8bd-130a-4c76-a0b2-3197bafe5cc6','G46409']	2014	2023-07-27T09:55:00.000Z			GEO	Asia		sputum																								300	300981616	107186004	PRJEB50582									tuberculosis: unclassified		Mycobacterium tuberculosis
SAMEA112805879	ERR11082163	WGS	FZB	ERX10529532	NextSeq 500	PAIRED		GENOMIC	ILLUMINA	ERS14813425	ERP010814	['287903','PRJEB9680','SAMEA112805879','ERX10529532','ena-RUN-TAB-22-03-2023-09:39:46:301-142643','ERS14813425','6822-03','ena-STUDY-FZB-22-06-2015-17:16:39:392-292','ERP010814','ERR11082163','ena-EXPERIMENT-TAB-22-03-2023-09:39:46:301-142642','33893976']		2023-07-21T05:47:00.000Z																														767	767942642	313144600	PRJEB9680			99.5	1744099	60	lineage4.1.2.1	Sensitive	['tree','diff','tbprofiler','input']	tuberculosis: unclassified		Mycobacterium tuberculosis
SAMN26038201	SRR18213868	WGS	MODMEDMICOXFORD	SRX14360316	Illumina HiSeq 2500	PAIRED	RANDOM	GENOMIC	ILLUMINA	SRS12173837	SRP076676	['SRX14360316','302362','SAMN26038201','SRR18213868','SRS12173837','26038201','PRJNA302362','SRP076676','MMMOSAM:06b7f41b-ffcd-4276-953d-5494c3d728f5','MMMOSRA:06b7f41b-ffcd-4276-953d-5494c3d728f5']	2010	2022-03-03T13:59:00.000Z			GBR	Europe	Birmingham		Homo sapiens	3	human																					251	251801800	163191515	PRJNA302362			99.66	2370467	54	lineage4.4.1.1	Other	['tree','diff','tbprofiler','input']	tuberculosis: unclassified		Mycobacterium tuberculosis
SAMEA1118089	ERR2512908	WGS	PHE	ERX2532118	Illumina HiSeq 2500	PAIRED	RANDOM	GENOMIC	ILLUMINA	ERS2397498	ERP107961	['sample.4553','ERX2532118','PRJEB25991','493034','SAMEA1118089','10122035','ERP107961','ERR2512908','ERS2397498','run.4553','experiment.4553','project.First_10k_genomes_study_set_4']		2021-10-23T15:08:00.000Z			GBR	Europe	England									S		S					S	S								619	619074982	314283054	PRJEB25991	Walker_2022		99.55	1873597	58	lineage3	Sensitive	['input','tbprofiler','CRyPTIC_PHE','Walker_2022','diff','Napier_2020']	tuberculosis: human-adapted	L3	Mycobacterium tuberculosis
SAMEA7528650	ERR4800065	WGS	FOUNDATION FOR MEDICAL RESEARCH INDIA	ERX4669480	NextSeq 500	PAIRED	RANDOM	GENOMIC	ILLUMINA	ERS5285120	ERP124850	['ERP124850','ERS5285120','sample.29968','22462194','ERR4800065','PRJEB41116','run.29968','experiment.29968','project.Mumbai','773292','SAMEA7528650','ERX4669480']		2021-11-10T02:11:00.000Z			IND	Asia	Mumbai					S	S				S	S		S				S			S		S	S		337	337934700	145940216	PRJEB41116	Walker_2022		99.37	1549005	51	lineage3	Sensitive	['Walker_2022','CRyPTIC_IND','diff','input','tbprofiler','tree']	tuberculosis: unclassified		Mycobacterium tuberculosis
SAMN08626159	SRR6824707	WGS	BEIJING INSTITUTE OF GENOMICS,CHINESE ACADEMY OF SCIENCES	SRX3781114	HiSeq X Ten	PAIRED	RANDOM	GENOMIC	ILLUMINA	SRS3034661	SRP134826	['SRR6824707','8626159','A8134_DO16093409_H357NALXX_L3_2.clean.fq.gz','SRX3781114','SRP134826','PRJNA436454','SAMN08626159','MDR_8134','SRS3034661','436454']	2007	2018-03-12T10:28:00.000Z		45.44 N 126.36 E	CHN	Asia	Heilongjiang	sputum	Homo sapiens	3	human																					2401	2401277100	969224730	PRJNA436454			99.09	1792413	61	lineage4.5;lineage2.2.1	MDR-TB	['input','tbprofiler','diff']	tuberculosis: unclassified		Mycobacterium tuberculosis
SAMN07658950	SRR6045602	WGS	MODMEDMICOXFORD	SRX3192774	Illumina MiSeq	PAIRED	RANDOM	GENOMIC	ILLUMINA	SRS2520223	SRP117784	['SRX3192774','SRP117784','401515','MMMOSRA:9d32bf1f-c495-45e7-ab17-db27f01bf50b','PRJNA401515','SRS2520223','7658950','SAMN07658950','SRR6045602','MMMOSAM:9d32bf1f-c495-45e7-ab17-db27f01bf50b']	2016	2017-10-27T17:20:00.000Z			GBR	Europe	Oxford		Homo sapiens	3	human																					422	422930816	268453130	PRJNA401515			99.5	1639037	54	lineage3.1.2	MDR-TB	['input','tbprofiler','tree','diff']	tuberculosis: unclassified		Mycobacterium tuberculosis
SAMEA12855402	ERR11246363	WGS	SWISS TROPICAL AND PUBLIC HEALTH INSTITUTE	ERX10654567	Illumina NovaSeq 6000	SINGLE	RANDOM	GENOMIC	ILLUMINA	ERS10462290	ERP135175	['8cc6b8bd-130a-4c76-a0b2-3197bafe5cc6','ERR11246363','ERX10654567','930268','ERS10462290','ena-RUN-TAB-17-04-2023-19:57:15:147-8824','34308968','ERP135175','ena-EXPERIMENT-TAB-17-04-2023-19:57:15:146-8823','SAMEA12855402','PRJEB50582','G45595']	2015	2023-07-27T11:31:00.000Z			GEO	Asia		sputum																								316	316094448	109947452	PRJEB50582									tuberculosis: unclassified		Mycobacterium tuberculosis
SAMEA7547569	ERR4814063	WGS	BRAZIL	ERX4684053	Illumina HiSeq 4000	PAIRED	RANDOM	GENOMIC	ILLUMINA	ERS5304223	ERP124940	['22466962','run.16936','ERS5304223','PRJEB41200','project.Brazil','SAMEA7547569','ERR4814063','ERP124940','773302','sample.16936','ERX4684053','experiment.16936']	2018	2021-11-10T11:03:00.000Z			BRA	South America						S				S	S	S	S	S				S		S	S	S	S	S	S	468	468010500	209915286	PRJEB41200	['Walker_2022','CRyPTIC_reuse_table']		99.71	1694737	62	lineage4.3.4.1	Sensitive	['tree','CRyPTIC_reuse_table','CRyPTIC_BRA','standford','diff','tbprofiler','input','Walker_2022']	tuberculosis: unclassified		Mycobacterium tuberculosis
SAMEA1569356	ERR212009	WGS	SC	ERX186674	Illumina HiSeq 2000	PAIRED	RANDOM	GENOMIC	ILLUMINA	ERS153858	ERP001072	['Karonga_Prevention_Study__KPS____whole_genome_sequ','1838508','ERX186674','SC_RUN_8516_2#20','98006206-sc-2012-07-06T11:31:11Z-1447892','SAMEA1569356','PRJEB2794','ERS153858','ERP001072','SC_EXP_8516_2#20','204548','Karonga_Prevention_Study__KPS____whole_genome_sequencing_in_a_whole_population-sc-2011-12-13T10:33:26Z-2066','ERR212009']	1998	2012-12-22T15:28:00.000Z			MWI	Africa	Karonga	sputum	Homo sapiens	3	human					S		S					S	S	S							218	218399400	105526261	PRJEB2794	Coll_2018		99.69	2014018	45	lineage4.3.4.2.1	Sensitive	['Napier_2020','tbprofiler','Coll_2018','diff','tree','Menardo_2018','input','Menardo_2021','Karonga_Prevention_Study']	tuberculosis: human-adapted	L4.3.4.2.1	Mycobacterium tuberculosis
SAMN34626836	SRR24445326	AMPLICON	HARVARD TH CHAN SCHOOL OF PUBLIC HEALTH	SRX20232805	Illumina MiSeq	PAIRED	PCR	GENOMIC	ILLUMINA	SRS17567151	SRP436110	['SRX20232805','SRS17567151','967652','34626836','PRJNA967652','29418_IgG_LLL gr 20','DNA-230209FOR-220','SAMN34626836','SRP436110','29418-LLLgr20_S83_L001_R1_001.fastq.gz','SRR24445326','bp0']	2019	2023-05-05T11:03:00.000Z			USA	North America	Pittsburg	lung	Macaca fascicularis	3	crab-eating macaque																					22	22229714	16255368	PRJNA967652									tuberculosis: human-adapted	L4	Mycobacterium tuberculosis	Erdman
SAMN37210390	SRR25827729	WGS	HAYSTACKANALYTICS PVT. LTD.	SRX21549304	NextSeq 550	PAIRED	PCR	GENOMIC	ILLUMINA	SRS18757304	SRP457772	['PRJNA1011210','SRP457772','SRR25827729','SAMN37210390','HAPL_409_R1.fastq.gz','HAPL_409','SRS18757304','bp0','37210390','SRX21549304','1011210']		2023-08-31T12:27:00.000Z		20.5937 N 78.9629 E	IND	Asia			Homo sapiens	3	human																					907	907831747	396887216	PRJNA1011210								['input','denylist']	tuberculosis: unclassified		Mycobacterium tuberculosis
SAMN20512681	SRR15316255	WGS	SCHOOL OF PUBLIC HEALTH, FUDAN UNIVERSITY	SRX11620757	Illumina HiSeq 2000	PAIRED	PCR	GENOMIC	ILLUMINA	SRS9656019	SRP330727	['SRS9656019','F132','SRR15316255','bp0','751240','SAMN20512681','SRX11620757','SRP330727','2003-North-039','F132_R1.fastq.gz','PRJNA751240','20512681']	2003	2021-08-01T01:32:00.000Z		30.27 N 120.38 E	CHN	Asia	Zheijiang	sputum	Homo sapiens	3	human																					1267	1267421400	502196837	PRJNA751240			98.93	1850039	64	lineage2.2.1.1	Sensitive	['diff','timelapse_Zhejiang_CHN','input','tbprofiler','tree']	tuberculosis: unclassified		Mycobacterium tuberculosis
SAMN41471656	SRR29096866	WGS	FIND, THE FOUNDATION FOR INNOVATIVE NEW DIAGNOSTICS	SRX24620893	Illumina HiSeq 2000	PAIRED	RANDOM	GENOMIC	ILLUMINA	SRS21358047	SRP507535	['PRJNA1109295','1503502629369T-Serej_R10331_COW6673A22_S70_R1_001.fastq.gz','41471656','924644_CD6095518E80_Serej_R10331_COW6673A22','924644_CD6095518E80','1109295','SAMN41471656','SRP507535','SRS21358047','SRX24620893','SRR29096866']	2010	2024-05-21T10:13:00.000Z			ZAF	Africa			Homo sapiens	3	human																					476	476710624	215560853	PRJNA1109295								WHO_mutations_2023	tuberculosis: unclassified		Mycobacterium tuberculosis
SAMEA7543950	ERR4810890	WGS	CCDC	ERX4679336	HiSeq X Ten	PAIRED	RANDOM	GENOMIC	ILLUMINA	ERS5300608	ERP124934	['PRJEB41194','SAMEA7543950','run.11418','project.CDC_22','773297','22463784','experiment.11418','sample.11418','ERS5300608','ERX4679336','ERP124934','ERR4810890']		2021-11-10T05:06:00.000Z			CHN	Asia						S	S			S	S	S	S	S				S	S	S	S	S	S	S	S	1601	1601100600	671806672	PRJEB41194	['CRyPTIC_reuse_table','Walker_2022']		99.47	1759218	60	lineage4.4.2	Sensitive	['diff','input','Walker_2022','CRyPTIC_reuse_table','CRyPTIC_CCDC_CDC_22','tbprofiler','tree']	tuberculosis: unclassified		Mycobacterium tuberculosis
SAMEA2040752	ERR323107	WGS	SC	ERX296252	Illumina HiSeq 2000	PAIRED	RANDOM	GENOMIC	ILLUMINA	ERS198169	ERP001072	['ERS198169','Karonga_Prevention_Study__KPS____whole_genome_sequ','SC_EXP_9891_1#75','ERP001072','SC_RUN_9891_1#75','76575-sc-2012-12-11T14:37:26Z-1523814','Karonga_Prevention_Study__KPS____whole_genome_sequencing_in_a_whole_population-sc-2011-12-13T10:33:26Z-2066','SAMEA2040752','ERX296252','PRJEB2794','ERR323107','2313368','204548']		2013-08-14T11:07:00.000Z			MWI	Africa	Karonga																									404	404331000	310869758	PRJEB2794								['Karonga_Prevention_Study','input']	tuberculosis: unclassified		Mycobacterium tuberculosis
SAMN01831244	SRR648538	WGA	RESEARCH INSTITUTE OF PHYSICAL-CHEMICAL MEDICINE	SRX216904	454 GS FLX Titanium	SINGLE	RANDOM	GENOMIC	LS454	SRS385765	SRP017938	['SRX216904','SAMN01831244','SRS385765','181180','SRR648538','SRP017938','1831244','PRJNA181180','SP29']	2012	2013-01-14T11:27:00.000Z			RUS	Europe	Saint Petersburg	sputum	Homo sapiens	3	human																					64	64480657	154824484	PRJNA181180									tuberculosis: unclassified		Mycobacterium tuberculosis
SAMEA113556232	ERR11488696	WGS	FZB	ERX10894872	NextSeq 500	PAIRED		GENOMIC	ILLUMINA	ERS15552355	ERP147779	['SMN-468','ERX10894872','86810e0e-614f-4ad6-9cd7-0bc407fc82e6','ena-RUN-TAB-27-05-2023-22:16:03:832-27814','989949','PRJEB62665','ERS15552355','SAMEA113556232','ena-EXPERIMENT-TAB-27-05-2023-22:16:03:832-27813','36323248','ERP147779','ERR11488696']		2023-09-24T11:07:00.000Z			MOZ	Africa	Maputo																									302	302123658	146601028	PRJEB62665			98.88	1017368	30	lineage1.2.2.2	MDR-TB	['R-RR_MOZ','input','tbprofiler','diff','tree']	tuberculosis: unclassified		Mycobacterium tuberculosis
SAMN30543593	SRR21277739	WGS	SCHOOL OF PUBLIC HEALTH, FUDAN UNIVERSITY	SRX17287049	Illumina HiSeq 2500	PAIRED	RANDOM	GENOMIC	ILLUMINA	SRS14851729	SRP394436	['PRJNA874331','SRP394436','bp0','SRX17287049','30543593','SRR21277739','874331','SAMN30543593','SRS14851729','J131_R1.fastq.gz','J131']	2016	2022-08-28T01:05:00.000Z			CHN	Asia	Eastern China		Homo sapiens	3	human																					1383	1383132900	552743612	PRJNA874331			99.51	1852711	63	lineage2.2.1.1	Sensitive	['input','diff','tree','tbprofiler']	tuberculosis: unclassified		Mycobacterium tuberculosis
SAMN40032311	SRR28045828	WGS	CHRISTIAN MEDICAL COLLAGE, VELLORE	SRX23697371	Illumina NovaSeq 6000	PAIRED	RANDOM	GENOMIC	ILLUMINA	SRS20527297	SRP226525	['SAMN40032311','SRX23697371','2701011210','SRS20527297','SRP226525','575883','2701011210_R1.fastq.gz','40032311','SRR28045828','PRJNA575883']	2022	2024-02-22T07:26:00.000Z		21.7679 N 78.8718 E	IND	Asia	Madhya Pradesh - Bhairopur		Homo sapiens	3	human																					1806	1806212472	754655986	PRJNA575883			52.58	644450	18	lineage3	Sensitive	['diff','tbprofiler','input']	tuberculosis: unclassified		Mycobacterium tuberculosis
SAMN41148582	SRR28859769	WGS	WADSWORTH CENTER	SRX24419797	NextSeq 550	PAIRED	RANDOM	GENOMIC	ILLUMINA	SRS21175260	SRP338930	['SRR28859769','SRP338930','SRS21175260','IDR2300042616-01-01','766641','IDR2300042616-01-01.R1.fastq.gz','PRJNA766641','SAMN41148582','41148582','SRX24419797']	2023	2024-05-01T11:26:00.000Z			USA	North America	New York state		Homo sapiens	3	human																					618	618762801	278303717	PRJNA766641			99.86	1563176	53	lineage4.3.4.2	Sensitive	['diff','input','tree','tbprofiler']	tuberculosis: unclassified		Mycobacterium tuberculosis
SAMEA113538007	ERR11465897	WGS	FZB	ERX10872054	NextSeq 500	PAIRED		GENOMIC	ILLUMINA	ERS15534428	ERP147571	['d05d2f15-c027-4055-b906-d9d6d110849e','ERX10872054','SAMEA113538007','ena-RUN-TAB-22-05-2023-12:53:16:229-7233','PRJEB62480','BTB-23','ERP147571','979605','ERS15534428','35506384','ERR11465897','ena-EXPERIMENT-TAB-22-05-2023-12:53:16:229-7232']		2023-09-17T03:10:00.000Z			BWA	Africa																										426	426223296	189360737	PRJEB62480			99.61	1621770	52	lineage4.4.1.1	Sensitive	['tree','tbprofiler','Kopanyo','diff','input']	tuberculosis: unclassified		Mycobacterium tuberculosis
SAMN08862901	SRR6936619	WGS	SAN RAFFAELE	SRX3881449	Ion Torrent PGM	SINGLE	RANDOM	GENOMIC	ION_TORRENT	SRS3120911	SRP128089	['SRR6936619','XTB-13-432','428596','XTB-13-432_single_iontorrent_400bp.gatk.bam','PRJNA428596','bp0','8862901','SRS3120911','XTB-13-432_WGS','SRX3881449','SAMN08862901','SRP128089']		2018-04-20T12:11:00.000Z							Homo sapiens	3	human																					120	120235324	55062011	PRJNA428596									tuberculosis: unclassified		Mycobacterium tuberculosis
SAMEA6797931	ERR4423716	WGS	SWISS TROPICAL AND PUBLIC HEALTH INSTITUTE	ERX4364274	Illumina HiSeq 2500	PAIRED		GENOMIC	ILLUMINA	ERS4525595	ERP121304	['ERP121304','641061','ena-RUN-Swiss Tropical and Public Health Institute-07-08-2020-15:52:46:926-244','15765058','ERR4423716','SAMEA6797931','G21881','ena-EXPERIMENT-Swiss Tropical and Public Health Institute-07-08-2020-15:52:46:926-244','ERS4525595','ena-STUDY-Swiss Tropical and Public Health Institute-22-04-2020-16:47:21:746-61','ERX4364274','PRJEB37945']		2020-08-15T06:02:00.000Z			COD	Africa																										309	309579948	140436360	PRJEB37945			99.57	1675602	35	lineage4.3.4.2	MDR-TB	['diff','input','tree','tbprofiler']	tuberculosis: unclassified		Mycobacterium tuberculosis
SAMN02599136	['SRR1175027','SRR1172788']	WGS		SRX473335	Illumina HiSeq 2000	PAIRED	RANDOM	GENOMIC	ILLUMINA	SRS559665		['235802','C3UMYACXX140212.5.Illumina_P5-Dikad_P7-Wayep.bam','SRS559665','SAMN02599136','C3UMYACXX140212.4.Illumina_P5-Dikad_P7-Wayep.bam','SRR1172788','PRJNA235852','SRR1175027','PRJNA235802','2599136','M2442','SRX473335','2892524.WR39949.Pond-322394.C3UMYACXX140212.P','SRP038371']					IND	Asia	Tiruvallur	sputum	Homo sapiens	3	human																					492	492415602	210143900	PRJNA235802			94.97	3762123	86	lineage1.1.2	Sensitive	['Menardo_2018','Napier_2020','input','nextstrain_global_tree','diff','tbprofiler']	tuberculosis: human-adapted	L1.1.2	Mycobacterium tuberculosis
SAMN17019985	SRR13232437	WGS	NIH / NIAID	SRX9664508	Illumina MiSeq	PAIRED	RANDOM	GENOMIC	ILLUMINA	SRS7863002	SRP297425	['SRR13232437','683067','PRJNA683067','SRX9664508','SRS7863002','17019985','SRP297425','bp0','SAMN17019985','TBPO-462_lib29837_nextseq_nx0070_151bp_R1.fastq.gz','6453']	2018-07	2020-12-09T14:21:00.000Z		43.2220 N 76.8512 E	KAZ	Asia	Almaty		Homo sapiens	3	human																					916	916798164	401216954	PRJNA683067			99.51	1653843	52	lineage4.3.3	HR-TB	['tree','diff','tbprofiler','input']	tuberculosis: unclassified		Mycobacterium tuberculosis
SAMN27762537	SRR18911462	WGS	WADSWORTH CENTER	SRX14989398	Illumina MiSeq	PAIRED	RANDOM	GENOMIC	ILLUMINA	SRS12738594	SRP276100	['A208','SRS12738594','650381','SRX14989398','SRR18911462','IDR1900043667-01-01_R1.fastq.gz','PRJNA650381','SRP276100','27762537','bp0','IDR1900043667-01-01','SAMN27762537']	2019	2022-04-25T12:37:00.000Z		40.7481119 N 73.98438414 W	USA	North America	New York	sputum	Homo sapiens	3	human																					355	355241883	231273610	PRJNA650381			92.91	824919	45	lineage1.2.1.2.1	Sensitive	['input','tree','diff','tbprofiler']	tuberculosis: unclassified		Mycobacterium tuberculosis
SAMEA11207025	ERR7801328	WGS	UNIVERSITY OF BASEL, SWITZERLAND	ERX7369016	Illumina HiSeq 2500	PAIRED		GENOMIC	ILLUMINA	ERS8856525	ERP134075	['ERP134075','ERX7369016','24685210','9bc3fa2b-c877-4dc7-b821-d8f2b9e08e1b','ena-EXPERIMENT-TAB-21-12-2021-16:44:10:422-12387','SAMEA11207025','794708','ERS8856525','ena-RUN-TAB-21-12-2021-16:44:10:422-12388','PRJEB49562','ERR7801328','G36111']	2014	2022-07-22T06:35:00.000Z			TZA	Africa			Homo sapiens	3	human																					584	584285000	306180167	PRJEB49562			99.35	1638096	36	lineage4.2.2.2	Sensitive	['diff','tbprofiler','tree','input']	tuberculosis: unclassified		Mycobacterium tuberculosis
SAMEA113556045	ERR11488499	WGS	FZB	ERX10894675	NextSeq 500	PAIRED		GENOMIC	ILLUMINA	ERS15552168	ERP147779	['ena-RUN-TAB-27-05-2023-22:16:03:775-27420','ERS15552168','ERR11488499','36322909','86810e0e-614f-4ad6-9cd7-0bc407fc82e6','989949','ena-EXPERIMENT-TAB-27-05-2023-22:16:03:775-27419','ERP147779','ERX10894675','PRJEB62665','SAMEA113556045','SMN-280']		2023-09-24T11:06:00.000Z			MOZ	Africa	Maputo																									1149	1149735073	539228624	PRJEB62665			99.5	1465219	50	lineage4.1.1.3	Pre-XDR-TB	['diff','tbprofiler','input','tree','R-RR_MOZ']	tuberculosis: unclassified		Mycobacterium tuberculosis
SAMN12125135	SRR9588026	WGS	GENOSCREEN	SRX6353841	Illumina MiSeq	PAIRED	size fractionation	GENOMIC	ILLUMINA	SRS5016812	SRP211797	['SRP211797','550329','SAMN12125135','6944-09_S189','SRS5016812','SRR9588026','12125135','SRX6353841','6944-09','PRJNA550329','6944-09_S189_R1_001.fastq.gz']		2019-06-24T08:47:00.000Z		26.29 S 31.26 E	SWZ	Africa			Homo sapiens	3	human																					186	186075626	115560461	PRJNA550329								['input','Menardo_2021']	tuberculosis: human-adapted	L4	Mycobacterium tuberculosis
SAMEA1117995	ERR2512814	WGS	PHE	ERX2532024	Illumina HiSeq 2500	PAIRED	RANDOM	GENOMIC	ILLUMINA	ERS2397404	ERP107961	['ERS2397404','sample.4433','experiment.4433','ERP107961','PRJEB25991','493034','SAMEA1117995','project.First_10k_genomes_study_set_4','ERX2532024','run.4433','10121941','ERR2512814']		2021-10-23T15:07:00.000Z			GBR	Europe	England									S		S					S	S								456	456476020	211961638	PRJEB25991	Walker_2022		99.51	1897903	64	lineage3	Sensitive	['diff','Walker_2022','Napier_2020','tree','tbprofiler','CRyPTIC_PHE','input']	tuberculosis: human-adapted	L3	Mycobacterium tuberculosis
SAMN02904797	SRR1510064	WGS	PUBLIC HEALTH ONTARIO	SRX648768	Illumina HiSeq 2500	PAIRED	RANDOM	GENOMIC	ILLUMINA	SRS656076	SRP044223	['PRJNA254678','SRR1510064','SRS656076','Illumina_Mtb_Manila_strain29','SRX648768','Illumina_Mtb_Manila_strain29_files','SAMN02904797','Mtb_Manila_29','254678','2904797','SRP044223']	2012	2014-07-10T14:04:00.000Z		55.0 N 106.0 W	CAN	North America	Saskatchewan	As reported: Bronch alveolar lavage	Homo sapiens	3	human					S		R		S			S	S					S			1274	1274467692	902815017	PRJNA254678	CRyPTIC_WHO2021_PMC7612554		99.16	1363487	31	lineage1.2.1.2.1	HR-TB	['Menardo_2021','Walker_2022','Menardo_2018','tbprofiler','input','tree','diff']	tuberculosis: human-adapted	L1	Mycobacterium tuberculosis	Manila
SAMN06010333	SRR28393782	WGS	FIND, THE FOUNDATION FOR INNOVATIVE NEW DIAGNOSTICS	SRX23998570	Illumina HiSeq 2500	PAIRED	RANDOM	GENOMIC	ILLUMINA	SRS20795140	SRP496567	['WGS-Peru3289','343736','SRP496567','SRR28393782','C0001799-7','Peru3289_R1.fastq.gz','6010333','SRX23998570','PRJNA343736','SAMN06010333','SRS20795140']	2012	2024-03-20T07:45:00.000Z		12 S 77 W	PER	South America	Lima	As reported: patient	Homo sapiens	3	human																					336	336104250	167252473	PRJNA343736			99.63	1777952	51	lineage4.3.3	Pre-XDR-TB	['diff','tbprofiler','input','tree','standford']	tuberculosis: unclassified		Mycobacterium tuberculosis
SAMEA10029831	ERR7911344	WGS	FZB	ERX7478741	NextSeq 500	PAIRED		GENOMIC	ILLUMINA	ERS7708039	ERP132622	['PRJEB48275','ERX7478741','ERP132622','ena-RUN-FZB-05-01-2022-10:45:57:316-502','794636','24681799','ena-EXPERIMENT-FZB-05-01-2022-10:45:57:316-502','ERS7708039','ERR7911344','ena-STUDY-FZB-22-10-2021-10:26:06:450-343','F-01-01-5705','SAMEA10029831']		2022-07-28T01:21:00.000Z			PER	South America						S	S					R	S	S			S	R					S			589	589672851	221572874	PRJEB48275	Finci_2022		99.59	1795076	61	lineage4.1.1.3	MDR-TB	['diff','Finci_2022','tree','tbprofiler','input']	tuberculosis: human-adapted	L4.1.1.3	Mycobacterium tuberculosis
SAMN09742429	['SRR7624506','SRR7624438','SRR7624437','SRR7624440']	AMPLICON		['SRX4488419','SRX4488417','SRX4488420','SRX4488352']	NextSeq 500	PAIRED	PCR	GENOMIC	ILLUMINA	SRS3612125		['SRR7624506','SRR7624438','10__D7_TFOE.Drug.20160129_U_Rep4_R2.fastq.gz','SRR7624440','7_Untreated_D7_TFOE.Drug.20160129_U_Rep1','9_Untreated_D7_TFOE.Drug.20160129_U_Rep3','483505','SRS3612125','9__D7_TFOE.Drug.20160129_U_Rep3_R2.fastq.gz','SRP155784','SAMN09742429','8__D7_TFOE.Drug.20160129_U_Rep2_R2.fastq.gz','SRR7624437','10_Untreated_D7_TFOE.Drug.20160129_U_Rep4','SRX4488420','PRJNA483505','7__D7_TFOE.Drug.20160129_U_Rep1_R2.fastq.gz','SRX4488419','SRX4488417','8_Untreated_D7_TFOE.Drug.20160129_U_Rep2','9742429','SRX4488352','H37Rv_TRIP_Untreated_U_D7_20160129']					USA	North America		As reported: laboratory strain	Homo sapiens	3	human																					730	730927050	290823792	PRJNA483505									tuberculosis: human-adapted	L4	Mycobacterium tuberculosis	H37Rv
SAMN08732542	SRR6855819	WGS	SAN RAFFAELE	SRX3810970	Illumina MiSeq	PAIRED	RANDOM	GENOMIC	ILLUMINA	SRS3061583	SRP128089	['8732542','SRP128089','SRX3810970','PRJNA428596','CE01772649_WGS','SRR6855819','bp0','CE01772649','SAMN08732542','CE01772649_S13.gatk.bam','SRS3061583','428596']		2018-03-20T13:10:00.000Z							Homo sapiens	3	human																					360	360902742	210123581	PRJNA428596			99.58	536473	29	lineage2.2.1	Sensitive	['diff','tbprofiler','input','tree']	tuberculosis: unclassified		Mycobacterium tuberculosis
SAMEA6153176	ERR3639757	WGS	ROBERT-KOCH INSTITUTE	ERX3633445	Illumina MiSeq	PAIRED		GENOMIC	ILLUMINA	ERS3953210	ERP118219	['ERP118219','ena-EXPERIMENT-ROBERT-KOCH INSTITUTE-04-11-2019-10:19:18:439-63','PRJEB35201','13444663','ERX3633445','ERR3639757','ena-RUN-ROBERT-KOCH INSTITUTE-04-11-2019-10:19:18:439-63','ERS3953210','SAMEA6153176','ena-STUDY-ROBERT-KOCH INSTITUTE-04-11-2019-10:19:24:114-42','592944','1244-13']		2019-12-03T09:31:00.000Z			DEU	Europe																										340	340474473	207326959	PRJEB35201			99.64	836444	54	lineage2.2.1	MDR-TB	['tbprofiler','tree','input','clusters_DEU','diff']	tuberculosis: unclassified		Mycobacterium tuberculosis
SAMN12551400	SRR10040352	WGS	FUDAN UNIVERSITY	SRX6775393	Illumina HiSeq 2000	PAIRED	RANDOM PCR	GENOMIC	ILLUMINA	SRS5322480	SRP219763	['PRJNA559678','559678','SAMN12551400','SZ_2014_0492_R1.fastq.gz','SRS5322480','SRR10040352','SRP219763','bp0','SRX6775393','SZ_2014_0492','MTB_SZ_2014_0492','12551400']	2014	2019-08-30T14:22:00.000Z		22.55 N 114.06 E	CHN	Asia	Shenzhen	sputum	Homo sapiens	3	human																					782	782182500	313015229	PRJNA559678								['input','Menardo_2021','R-MDR_2013-17_Shenzhen_CHN']	tuberculosis: human-adapted	L2	Mycobacterium tuberculosis
SAMN43535517	SRR30629330	WGS	MINISTRY OF PUBLIC HEALTH (THAILAND)	SRX26051504	NextSeq 500	PAIRED	RANDOM	GENOMIC	ILLUMINA	SRS22621919	SRP503470	['MTBCR170658','SRP503470','MTBCR170658_S71_1.fastq.gz','43535517','SAMN43535517','833906','SRS22621919','PRJNA833906','SRR30629330','SRX26051504']	2019	2024-09-11T03:40:00.000Z		19.9105 N 99.8406 E	THA	Asia	Chiang Rai	sputum	Homo sapiens	3	human																					262	262846807	116297933	PRJNA833906									tuberculosis: human-adapted	L1.1.1.9	Mycobacterium tuberculosis
SAMN15337190	SRR12062558	WGS	FUDAN UNIVERSITY	SRX8590371	Illumina HiSeq 2500	PAIRED	RANDOM PCR	GENOMIC	ILLUMINA	SRS6881521	SRP268168	['SRP268168','SZ_2017_0875_R1.fastq.gz','SZ_2017_0875','SRX8590371','bp0','640897','SAMN15337190','SRR12062558','SRS6881521','p21-2','PRJNA640897','15337190']	2017	2020-06-21T09:22:00.000Z			CHN	Asia	shenzhen	sputum	Homo sapiens	3	human																					968	968015100	413378110	PRJNA640897			99.56	1777171	61	lineage2.2.1	Pre-XDR-TB	['diff','tree','tbprofiler','input']	tuberculosis: unclassified		Mycobacterium tuberculosis
SAMEA112250079	ERR10680102	WGS	FZB	ERX10147930	NextSeq 500	PAIRED		GENOMIC	ILLUMINA	ERS14360942	ERP010814	['ena-RUN-TAB-19-12-2022-09:14:45:068-46050','ERP010814','PRJEB9680','287903','19008196','32342087','ERR10680102','ERX10147930','ERS14360942','ena-EXPERIMENT-TAB-19-12-2022-09:14:45:068-46049','ena-STUDY-FZB-22-06-2015-17:16:39:392-292','SAMEA112250079']		2022-12-27T03:29:00.000Z																														557	557495778	241052479	PRJEB9680			99.37	1684852	58	lineage6.3.3	MDR-TB	['diff','tbprofiler','input','tree']	tuberculosis: unclassified		Mycobacterium tuberculosis
SAMN19774952	SRR14863398	WGS	UNIVERSITY COLLEGE DUBLIN	SRX11181016	NextSeq 500	PAIRED	RANDOM	GENOMIC	ILLUMINA	SRS9238546	SRP324648	['PRJNA739165','AFBI3_S75_L001-4_R1_001.fastq.gz','SRP324648','SAMN19774952','SRR14863398','AFBI3','19774952','SRX11181016','739165','bp0','SRS9238546']	2014	2022-04-07T06:40:00.000Z			IRL	Europe	Tyrone		Bos taurus	3	domestic cattle																					279	279143375	121688671	PRJNA739165									NTM: avium complex		Mycobacterium avium subsp. paratuberculosis
SAMEA7552806	ERR4819441	WGS	PUBLIC HEALTH ENGLAND	ERX4689283	Illumina HiSeq 2500	PAIRED	RANDOM	GENOMIC	ILLUMINA	ERS5309453	ERP124941	['ERR4819441','sample.22261','experiment.22261','773303','project.PHE-TB','22472198','ERP124941','PRJEB41201','SAMEA7552806','run.22261','ERX4689283','ERS5309453']		2021-11-10T21:19:00.000Z			GBR	Europe						S	S			S	S	R	S	S				S	R				S	S		425	425473525	181682232	PRJEB41201	Walker_2022							['input','CRyPTIC_PHE','Walker_2022']	tuberculosis: unclassified		Mycobacterium tuberculosis
SAMN02934414	SRR1524147	ChIP-Seq	ISB	SRX660912	Illumina Genome Analyzer IIx	SINGLE	ChIP	GENOMIC	ILLUMINA	SRS665897	SRP044777	['PRJNA255984','SRR1524147','Chipseq_Rv0054_B605','2934414','Rv0054_B605','SRX660912','82_5_1_66091AAXX_051313_ChIP_605_MTB_Rv0054_TETR_Genome_sorted.bam','SAMN02934414','SRS665897','255984','SRP044777']	2014	2014-08-05T23:04:00.000Z		47.6097 N 122.3331 W	USA	North America	Washington,Seattle		Homo sapiens	3	human																					450	450769680	162031541	PRJNA255984									tuberculosis: human-adapted	L4	Mycobacterium tuberculosis	H37Rv
SAMN16521862	SRR12882521	WGS	SWISSTPH	SRX9348288	Illumina HiSeq 2000	SINGLE		GENOMIC	ILLUMINA	SRS7571273	SRP288262	['SRX9348288','PRJNA670836','16521862','SRP288262','SRR12882521','BSSE_QGF_110021_CBL2DANXX_7_G32937_CTAAGGTC_S51_L007_R1_001_MM_1.fastq.gz','670836','bp0','SRS7571273','SAMN16521862','G32937','BSSE-QGF-110021']	2017	2020-10-23T06:32:00.000Z			TZA	Africa		sputum	Homo sapiens	3	human																					394	394977240	193773060	PRJNA670836								input	tuberculosis: unclassified		Mycobacterium tuberculosis
SAMN09101620	SRR7070420	OTHER	MODMEDMICOXFORD	SRX4001323	Illumina MiSeq	PAIRED		OTHER	ILLUMINA	SRS3283497	SRP076676	['SRX4001323','302362','9101620','SRS3283497','MMMOSRA:438019b5-dd4c-47e4-bfd0-abdb4b31ba80','SRR7070420','MMMOSAM:438019b5-dd4c-47e4-bfd0-abdb4b31ba80','SRP076676','SAMN09101620','PRJNA302362']	2016	2018-04-26T14:28:00.000Z			GBR	Europe			Homo sapiens	3	human																					424	424964091	274463964	PRJNA302362									tuberculosis: unclassified		Mycobacterium tuberculosis
SAMEA7561114	ERR4828677	WGS	OUCRU-HCMC	ERX4698661	NextSeq 500	PAIRED	RANDOM	GENOMIC	ILLUMINA	ERS5317750	ERP124982	['773308','ERP124982','project.Vietnam','run.12476','sample.12476','ERR4828677','experiment.12476','SAMEA7561114','ERX4698661','ERS5317750','PRJEB41241','22476684']		2021-11-11T06:52:00.000Z			VNM	Asia	Ho Chi Minh City					S				S	S	R	S	S				S		S	S	S	S	S	S	303	303635330	143001052	PRJEB41241	['CRyPTIC_reuse_table','Walker_2022']		99.54	1592914	53	lineage4.4.2	HR-TB	['Walker_2022','diff','CRyPTIC_OUCRU','tree','CRyPTIC_reuse_table','input','tbprofiler']	tuberculosis: unclassified		Mycobacterium tuberculosis
SAMN07999130	SRR6280290	WGS	FUDAN UNIVERSITY	SRX3382425	Illumina HiSeq 2000	PAIRED	size fractionation	GENOMIC	ILLUMINA	SRS2677970	SRP124760	['SAMN07999130','SJ_2015_0677.sort.bam','SRX3382425','SRR6280290','PRJNA417753','417753','SJ20150677','SRP124760','SRS2677970','7999130']	2015	2017-11-10T05:11:00.000Z		31.03 N 121.23 E	CHN	Asia	Shanghai,Songjiang	sputum	Homo sapiens	3	human																					1339	1339927537	315212973	PRJNA417753			93.13	1777831	59	lineage2.2.1	Sensitive	['tbprofiler','input','Napier_2020','tree','diff']	tuberculosis: human-adapted	L2.2.1	Mycobacterium tuberculosis
SAMEA113556480	ERR11488948	WGS	FZB	ERX10895124	NextSeq 2000	PAIRED		GENOMIC	ILLUMINA	ERS15552603	ERP147779	['SMN-846','PRJEB62665','ERS15552603','ERP147779','ena-RUN-TAB-27-05-2023-22:16:03:905-28318','ERX10895124','36323496','86810e0e-614f-4ad6-9cd7-0bc407fc82e6','ena-EXPERIMENT-TAB-27-05-2023-22:16:03:905-28317','SAMEA113556480','ERR11488948','989949']		2023-09-24T11:07:00.000Z			MOZ	Africa	Maputo																									418	418675844	155228513	PRJEB62665			99.54	1644098	51	lineage4.3.4.2	MDR-TB	['tbprofiler','tree','R-RR_MOZ','diff','input']	tuberculosis: unclassified		Mycobacterium tuberculosis
SAMN32818782	SRR23174073	WGS	AGRIFOOD AND BIOSCIENCES INSTITUTE	SRX19124610	Illumina HiSeq X	PAIRED	PCR	GENOMIC	ILLUMINA	SRS16523883	SRP418517	['32818782','SAMN32818782','SRX19124610','SRS16523883','SRP418517','BTB_TVR_053','SRR23174073','TVR053','BTB_TVR_053_Bov_2014_6.263_NI_1.fastq.gz','PRJNA925930','925930','bp0']	2014	2023-01-20T19:00:00.000Z			GBR	Europe			Bos taurus	2	bovine																					550	550956600	180818187	PRJNA925930			99.39	1889332	44	La1.8.1	Other	['input','tree','diff','tbprofiler']	tuberculosis: animal-adapted	La1	Mycobacterium bovis
SAMN40566613	SRR28409382	WGS	WADSWORTH CENTER	SRX24013790	Illumina MiSeq	PAIRED	RANDOM	GENOMIC	ILLUMINA	SRS20808919	SRP338930	['SRP338930','SAMN40566613','SRR28409382','PRJNA766641','40566613','SRX24013790','SRS20808919','766641','IDR2100052731-01-01','IDR2100052731-01-01.R1.fastq.gz']	2021	2024-03-21T15:10:00.000Z			USA	North America	New York state		Homo sapiens	3	human																					653	653243243	411834290	PRJNA766641			99.47	1461423	79	lineage3	Sensitive	['tree','tbprofiler','input','diff']	tuberculosis: unclassified		Mycobacterium tuberculosis
SAMN09101574	SRR7069866	OTHER	MODMEDMICOXFORD	SRX4000687	Illumina MiSeq	PAIRED		OTHER	ILLUMINA	SRS3282827	SRP076676	['9101574','PRJNA302362','MMMOSRA:4ad87d95-776e-436b-bdc5-97f5d0bb2b47','302362','SRP076676','SRR7069866','MMMOSAM:4ad87d95-776e-436b-bdc5-97f5d0bb2b47','SRX4000687','SAMN09101574','SRS3282827']	2016	2018-04-26T14:24:00.000Z			GBR	Europe			Homo sapiens	3	human																					368	368194644	212913763	PRJNA302362									tuberculosis: unclassified		Mycobacterium tuberculosis
SAMEA7562898	ERR4830458	WGS	OUCRU-HCMC	ERX4700442	Illumina MiSeq	PAIRED	RANDOM	GENOMIC	ILLUMINA	ERS5319531	ERP124988	['experiment.15934','run.15934','project.CRyPTIC_08_02TBextension','sample.15934','SAMEA7562898','773314','ERS5319531','ERR4830458','PRJEB41247','ERP124988','ERX4700442','22478465']		2021-11-11T09:04:00.000Z			VNM	Asia						S				S	S	S	S	S				S		S	S	S	S	S	S	444	444058800	180790335	PRJEB41247	['Walker_2022','CRyPTIC_reuse_table']		99.49	1656386	54	lineage2.2.1	Sensitive	['input','tree','diff','CRyPTIC_reuse_table','Walker_2022','CRyPTIC_OUCRU','tbprofiler']	tuberculosis: unclassified		Mycobacterium tuberculosis
SAMN26688414	SRR18336470	WGS	OLD DOMINION UNIVERSITY	SRX14472727	Illumina MiSeq	PAIRED	RANDOM	GENOMIC	ILLUMINA	SRS12274349	SRP364271	['26688414','PRJNA816683','SRS12274349','bp0','M120','SRX14472727','SRR18336470','SAMN26688414','816683','M120_S71_L006_R1_001.fastq.gz','SRP364271']	1998	2022-03-18T14:50:00.000Z			USA	North America	Chesapeake Bay		Morone saxatilis	3	striped bass																					1839	1839002726	759746207	PRJNA816683									unclassified mycobacteria		Mycobacterium sp.
SAMEA5163734	ERR4178229	WGS	WELLCOME SANGER INSTITUTE	ERX4141653	HiSeq X Ten	PAIRED	RANDOM	GENOMIC	ILLUMINA	ERS2971457	ERP112727	['ERS2971457','14d73c48-6414-11e8-bf99-3c4a9275d6c8','The_Genomics_of_Multidrug_Resistant_Tuberculosis_Transmission__NIHR_funded_-sc-5364','SC_RUN_29544_1#252','SAMEA5163734','ERX4141653','PRJEB30294','15056316','626130','ERP112727','SC_EXP_29544_1#252','ERR4178229']		2020-05-29T15:39:00.000Z																														290	290308976	68516608	PRJEB30294			99.62	1561313	53	lineage4.1.2.1	HR-TB	['diff','tbprofiler','tree','input']	tuberculosis: unclassified		Mycobacterium tuberculosis
SAMEA13300304	ERR9125547	WGS	UNIVERSITY OF OXFORD, NUFFIELD DEPARTMENT OF MEDIC	ERX8668808	Illumina MiSeq	PAIRED	RANDOM	GENOMIC	ILLUMINA	ERS10903121	ERP136068	['SAMEA13300304','project.SeqTreat_PHO1','experiment.950.6583b3b1','sample.950.0465e5d2','862828','ERS10903121','PRJEB51436','ERX8668808','30301372','ERP136068','ERR9125547','run.950.1.f23fdd20dd0e689276ae5a161a9ab509']		2024-08-07T10:32:00.000Z			CAN	North America	Ontario																									561	561517295	351366000	PRJEB51436								CRyPTIC_PublicHealthOntario	tuberculosis: unclassified		Mycobacterium tuberculosis
SAMN19357339	['SRR14693198','SRR27353239']	WGS		['SRX11031316','SRX23029785']	['Illumina MiSeq','Sequel']	['PAIRED','SINGLE']	['size fractionation','RANDOM']	GENOMIC	['ILLUMINA','PACBIO_SMRT']	SRS9102133		['733007','PRJNA733007','SRR27353239','SRX11031316','SAMN19357339','ATCC13950','SRR14693198','ATCC13950.fastq','19357339','MI13950_filtered_1.fastq','MI13950_Shortread','SRS9102133','SRP321992','SRX23029785','Mycobacterium intracellulare ATCC13950']				37 N 127 E	KOR	Asia																										2004	2005311598	733859444	PRJNA733007									NTM: avium complex		Mycobacterium intracellulare
SAMN15228771	SRR12006606	WGS	CHARLES DARWIN UNIVERSITY	SRX8539793	Illumina HiSeq 2500	PAIRED	RANDOM	GENOMIC	ILLUMINA	SRS6834594	SRP267157	['15228771','SRX8539793','SRR12006606','PRJNA639216','WBB1927','bp0','SAMN15228771','SRS6834594','639216','SRP267157','WBB1927_paired_R1.fastq.gz']	2016	2020-06-13T05:05:00.000Z			MYS	Asia	Kota Kinabalu		Homo sapiens	3	human																					1512	1512625195	620608052	PRJNA639216			99.41	1881729	61	lineage1.2.1.2.1	Sensitive	['input','tree','diff','tbprofiler']	tuberculosis: unclassified		Mycobacterium tuberculosis
SAMEA115743840	ERR13267645	WGS	UNIVERSITY OF OXFORD, NUFFIELD DEPARTMENT OF MEDIC	ERX12638071	NextSeq 500	PAIRED	RANDOM PCR	GENOMIC	ILLUMINA	ERS20253724	ERP161058	['PRJEB76547','ERR13267645','ERS20253724','41869878','aec01604f3dc','ERP161058','webin-reads-aec01604f3dc','ERX12638071','b28b5ff0-515d-42d2-bc0f-19e45ec26bb9','SAMEA115743840','1124794']	2020	2024-08-08T11:21:00.000Z			DEU	Europe																										536	536751545	233695190	PRJEB76547								CRyPTIC_2024	tuberculosis: unclassified		Mycobacterium tuberculosis
SAMN30543968	SRR21277062	WGS	SCHOOL OF PUBLIC HEALTH, FUDAN UNIVERSITY	SRX17286435	Illumina HiSeq 2500	PAIRED	RANDOM	GENOMIC	ILLUMINA	SRS14851115	SRP394436	['SRR21277062','874331','30543968','PRJNA874331','bp0','SRS14851115','SRP394436','LD21F149X_R1.fastq.gz','LD21F149X','SRX17286435','SAMN30543968']	2020	2022-08-28T01:01:00.000Z			CHN	Asia	Eastern China		Homo sapiens	3	human																					1988	1988007761	650645094	PRJNA874331			98.72	1841612	59	lineage2.2.1.1	Sensitive	['diff','tbprofiler','input','tree']	tuberculosis: unclassified		Mycobacterium tuberculosis
SAMEA112803001	ERR11043290	WGS	FZB	ERX10490081	NextSeq 500	PAIRED		GENOMIC	ILLUMINA	ERS14810547	ERP010814	['33855056','ERX10490081','PRJEB9680','ena-RUN-TAB-21-03-2023-10:23:42:692-77526','ena-STUDY-FZB-22-06-2015-17:16:39:392-292','SAMEA112803001','ERS14810547','11091-99','287903','ERR11043290','ena-EXPERIMENT-TAB-21-03-2023-10:23:42:692-77525','ERP010814']		2023-07-20T18:45:00.000Z																														722	722097482	336326028	PRJEB9680								input	tuberculosis: unclassified		Mycobacterium tuberculosis
SAMEA13293669	ERR9119393	WGS	UNIVERSITY OF OXFORD, NUFFIELD DEPARTMENT OF MEDIC	ERX8662640	Illumina HiSeq 4000	PAIRED	RANDOM	GENOMIC	ILLUMINA	ERS10896596	ERP136044	['ERR9119393','sample.220.8e1b52d8','ERS10896596','run.220.1.9a7af1d201797a78c79848ba1ba2b56b','project.SeqTreat_Monash1','862824','ERP136044','PRJEB51412','SAMEA13293669','30299628','ERX8662640','experiment.220.71cae87b']		2024-07-30T21:51:00.000Z			AUS	Oceania																										565	565681500	237755733	PRJEB51412								CRyPTIC_Monash	tuberculosis: unclassified		Mycobacterium tuberculosis
SAMN39286749	SRR27450645	WGS	MDUPHL	SRX23122032	NextSeq 550	PAIRED	RANDOM	GENOMIC	ILLUMINA	SRS20075584	SRP399923	['AUSMDU00031277_S86_R1_001.fastq.gz','SAMN39286749','SRP399923','SRR27450645','857537','SRS20075584','SRX23122032','PRJNA857537','39286749','AUSMDU00031277']	2019	2024-01-07T19:58:00.000Z			AUS	Oceania	Victoria		Homo sapiens	3	human																					1136	1136565929	481956676	PRJNA857537			99.64	1592436	42	lineage3	MDR-TB	['input','diff','tbprofiler','tree']	tuberculosis: unclassified		Mycobacterium tuberculosis
SAMEA13294001	['ERR9119912','ERR9119913']	WGS		ERX8662974	Illumina HiSeq 2500	PAIRED	RANDOM	GENOMIC	ILLUMINA	ERS10896928		['862825','ERR9119913','project.SeqTreat_SwissTPH1','run.6416.1.57c5217b3366a4f96ad35e9906adc0a5','PRJEB51414','ERR9119912','ERS10896928','run.6416.2.0c905f9c067cd8894ce391d4d4f13859','SAMEA13294001','30299912','experiment.6416.4ea208a1','ERP136047','ERX8662974','sample.6416.062e7c38']																																387	388147614	207590091	PRJEB51414								CRyPTIC_SeqTreat_SwissTPH	tuberculosis: unclassified		Mycobacterium tuberculosis
SAMN15437466	SRR12142329	WGS	GANSU PROVINCIAL CENTER FOR DISEASE CONTROL AND PREVENTION	SRX8663512	HiSeq X Ten	PAIRED	RANDOM	GENOMIC	ILLUMINA	SRS6944598	SRP269873	['SRP269873','SRS6944598','643892','bp0','SAMN15437466','SRR12142329','SRX8663512','P132_1.fastq.gz','15437466','P132','PRJNA643892']	2018	2020-07-03T04:04:00.000Z			CHN	Asia	lanzhou	mucus	Homo sapiens	3	human																					2159	2159358600	864082095	PRJNA643892								input	tuberculosis: unclassified		Mycobacterium tuberculosis
SAMN31673582	SRR22250019	WGS	INSTITUTE OF CLINICAL PATHOLOGY AND MEDICAL RESEARCH	SRX18226341	NextSeq 500	PAIRED	RANDOM	GENOMIC	ILLUMINA	SRS15722690	SRP407089	['SRR22250019','bp0','899911','31673582','SRP407089','SRX18226341','19-1773-0196R_1.fastq.gz','SRS15722690','PRJNA899911','SAMN31673582','19-1773-0196R']	2019	2022-11-09T19:20:00.000Z			AUS	Oceania	NSW		Homo sapiens	3	human																					879	879569421	354644235	PRJNA899911			99.67	1890783	62	lineage3	Sensitive	['diff','input','tbprofiler','tree']	tuberculosis: unclassified		Mycobacterium tuberculosis
SAMN05806769	SRR4423135	WGS	INSTITUTE OF TROPICAL MEDICINE	SRX2245319	Illumina MiSeq	PAIRED	Restriction Digest	GENOMIC	ILLUMINA	SRS1745867	SRP091536	['343956','SRS1745867','SAMN05806769','SRX2245319','ITM-080281_R1.fastq.gz','SRP091536','PRJNA343956','5806769','SRR4423135','ITM-080281']	2007	2016-10-14T07:53:00.000Z			BGD	Asia	Damien Foundation Project area	sputum	Homo sapiens	3	human																					447	447182590	253769450	PRJNA343956			99.5	1916199	80	lineage2.2.2	MDR-TB	['input','diff','tree','tbprofiler']	tuberculosis: unclassified		Mycobacterium tuberculosis
SAMEA7527793	ERR4799207	WGS	FOUNDATION FOR MEDICAL RESEARCH INDIA	ERX4668624	NextSeq 500	PAIRED	RANDOM	GENOMIC	ILLUMINA	ERS5284264	ERP124850	['ERS5284264','22461338','sample.27672','ERX4668624','project.Mumbai','SAMEA7527793','run.27672','experiment.27672','PRJEB41116','ERP124850','ERR4799207','773292']		2021-11-10T01:47:00.000Z			IND	Asia	Mumbai																									752	752278980	314380248	PRJEB41116			99.54	1685050	55	lineage3	Pre-XDR-TB	['diff','input','CRyPTIC_IND','tbprofiler','tree']	tuberculosis: unclassified		Mycobacterium tuberculosis
SAMEA112804559	ERR11069038	WGS	FZB	ERX10515968	NextSeq 500	PAIRED		GENOMIC	ILLUMINA	ERS14812105	ERP010814	['ERS14812105','PRJEB9680','33856614','ena-STUDY-FZB-22-06-2015-17:16:39:392-292','287903','ERP010814','ena-EXPERIMENT-TAB-21-03-2023-12:28:23:036-128557','ERR11069038','ERX10515968','ena-RUN-TAB-21-03-2023-12:28:23:036-128558','SAMEA112804559','2490-04']		2023-07-21T02:12:00.000Z																														756	756462418	306265233	PRJEB9680			99.62	1749113	59	lineage4.8	Sensitive	['diff','tree','input','tbprofiler']	tuberculosis: unclassified		Mycobacterium tuberculosis
SAMEA114442830	ERR13195559	WGS	SEOUL NATIONAL UNIVERSITY	ERX12566308	Illumina MiSeq	PAIRED	RANDOM	GENOMIC	ILLUMINA	ERS16430614	ERP151439	['webin-reads-GReAT_KR_199','GReAT_KR_199','ERR13195559','1022751','ERS16430614','c7f31963-9edb-49ef-a000-987e031fb6cb','ERP151439','SAMEA114442830','ERX12566308','41754210','PRJEB66375']	2018	2024-08-04T21:50:00.000Z			KOR	Asia		sputum	Homo sapiens	3	human																					263	263887447	129613231	PRJEB66375									tuberculosis: unclassified		Mycobacterium tuberculosis
SAMEA115740669	ERR13266020	WGS	UNIVERSITY OF OXFORD, NUFFIELD DEPARTMENT OF MEDIC	ERX12636446	Illumina NovaSeq 6000	PAIRED	RANDOM PCR	GENOMIC	ILLUMINA	ERS20250412	ERP161058	['41868652','1124794','ERR13266020','b28b5ff0-515d-42d2-bc0f-19e45ec26bb9','webin-reads-27181d75862d','ERS20250412','PRJEB76547','SAMEA115740669','27181d75862d','ERP161058','ERX12636446']	2021	2024-08-20T05:04:00.000Z			VNM	Asia																										971	971006104	321070365	PRJEB76547								CRyPTIC_2024	tuberculosis: unclassified		Mycobacterium tuberculosis
SAMEA2534385	ERR552060	WGS	FZB	ERX511129	Illumina HiSeq 2500	PAIRED		GENOMIC	ILLUMINA	ERS457787	ERP010814	['ERP010814','287903','6483-11_genoscreen_genoscreen_2013-10-31_101bp','ERR552060','PRJEB9680','ERS457787','ena-STUDY-FZB-22-06-2015-17:16:39:392-292','6483-11','ERX511129','3793935','SAMEA2534385']		2015-06-25T08:07:00.000Z			DEU	Europe										S		S					S	S	S							800	800773248	516633846	PRJEB9680	CRyPTIC_WHO2021_PMC7612554		99.7	1584680	36	lineage4.3.3	Sensitive	['Walker_2022','Menardo_2018','Menardo_2021','tree','input','tbprofiler','Napier_2020','diff']	tuberculosis: human-adapted	L4.3.3	Mycobacterium tuberculosis
SAMN13568446	SRR10808689	WGS	RADBOUDUMC	SRX7482206	Illumina HiSeq 4000	PAIRED	PCR	GENOMIC	ILLUMINA	SRS5925090	SRP239172	['TAN-184','SRS5925090','TAN-184_1.fastq.gz','SRR10808689','SAMN13568446','SRP239172','PRJNA595834','bp0','595834','SRX7482206','13568446']	2015	2019-12-31T08:54:00.000Z			PER	South America	Lima	sputum	Homo sapiens	3	human																					468	468271500	209108017	PRJNA595834			99.57	1677431	58	lineage4.3.3	Sensitive	['diff','tree','standford','tbprofiler','Menardo_2021','TANDEM','input']	tuberculosis: human-adapted	L4	Mycobacterium tuberculosis
SAMN41148842	SRR28860187	WGS	WADSWORTH CENTER	SRX24419975	NextSeq 550	PAIRED	RANDOM	GENOMIC	ILLUMINA	SRS21175438	SRP338930	['SRX24419975','SAMN41148842','SRS21175438','PRJNA766641','SRR28860187','IDR2300067909-01-01','SRP338930','IDR2300067909-01-01.R1.fastq.gz','766641','41148842']	2023	2024-05-01T11:30:00.000Z			USA	North America	New York state		Homo sapiens	3	human																					544	544236412	248600206	PRJNA766641			99.75	1440850	49	lineage4.1.2.1	Sensitive	['tree','input','diff','tbprofiler']	tuberculosis: unclassified		Mycobacterium tuberculosis
SAMN38210693	SRR26794514	WGS	HMS	SRX22491756	Illumina HiSeq 4000	SINGLE	cDNA	GENOMIC	ILLUMINA	SRS19504872	SRP471323	['SRS19504872','SRR26794514','SRX22491756','bp0','Peru7480_R1.fastq.gz','7480','PRJNA1039243','Peru7480','38210693','1039243','SAMN38210693','SRP471323']	2011	2023-11-11T22:54:00.000Z			PER	South America		sputum	Homo sapiens	3	human																					225	225776400	112008487	PRJNA1039243								standford	tuberculosis: unclassified		Mycobacterium tuberculosis
SAMN05276510	SRR3675540	WGS	MODMEDMICOXFORD	SRX1850812	Illumina MiSeq	PAIRED	RANDOM	GENOMIC	ILLUMINA	SRS1519061	SRP076676	['PRJNA302362','SRX1850812','SRP076676','MMMOSAM:c374b129-39c0-4527-bfd6-73bfb3c722be','SRR3675540','302362','SAMN05276510','MMMOSRA:c374b129-39c0-4527-bfd6-73bfb3c722be','5276510','SRS1519061']	2015	2016-06-22T11:49:00.000Z			GBR	Europe	Oxford		Homo sapiens	3	human																					481	481896568	299038953	PRJNA302362								input	tuberculosis: unclassified		Mycobacterium tuberculosis
SAMN23765150	SRR17162240	WGA	SCIENTIFIC CENTRE FOR FAMILY HEALTH AND HUMAN REPRODUCTION PROBLEMS	SRX13346196	Illumina HiSeq 4000	PAIRED		GENOMIC	ILLUMINA	SRS11250953	SRP349692	['PRJNA786957','IM34-4338_S10_1.fastq.gz','SRP349692','SRR17162240','SRS11250953','23765150','SRX13346196','S10','786957','4338','SAMN23765150','bp0']	2008	2021-12-07T20:52:00.000Z		59.937500 N 30.308611 E	RUS	Europe	Saint-Petersburg	As reported: surgical material	Homo sapiens	3	human																					728	728119689	333666978	PRJNA786957			99.53	1924311	48	lineage2.2.1	MDR-TB	['tree','input','diff','tbprofiler']	tuberculosis: unclassified		Mycobacterium tuberculosis
SAMN28527844	SRR19276635	WGS	INSTITUTO NACIONAL DE SALUD	SRX15336937	Illumina MiSeq	PAIRED	RANDOM	GENOMIC	ILLUMINA	SRS13065328	SRP309572	['SRR19276635','SRX15336937','SAMN28527844','297-14','28527844','PRJNA707145','707145','SRS13065328','SRP309572','INS-LRNM-018','INS-LRNM-018_1.fastq.gz','bp0']		2022-05-18T16:33:00.000Z		12.05 S 77.04 W	PER	South America		lung	Homo sapiens	3	human																					553	553381285	356974128	PRJNA707145			99.28	999138	38	lineage4.3.2	MDR-TB	['diff','tbprofiler','input','standford']	tuberculosis: unclassified		Mycobacterium tuberculosis
SAMN30185248	SRR20958086	WGS	UNIVERSIDAD DE ANTIOQUIA	SRX16976736	Illumina NovaSeq 6000	PAIRED	RANDOM	GENOMIC	ILLUMINA	SRS14563565	SRP390379	['MtbKDPD110','SRR20958086','SAMN30185248','30185248','SRX16976736','clean_KDPD110_1.fastq.gz','SRS14563565','KDPD110','bp0','SRP390379','PRJNA867148','867148']	2022	2022-08-08T08:12:00.000Z		6.26 N 75.5669 W	COL	South America		sputum	Homo sapiens	3	human																					2191	2191945244	662584567	PRJNA867148			99.74	1877189	64	lineage4.3.3	Sensitive	['diff','tree','standford','input','tbprofiler']	tuberculosis: unclassified		Mycobacterium tuberculosis
SAMN41148534	SRR28859676	WGS	WADSWORTH CENTER	SRX24419890	NextSeq 550	PAIRED	RANDOM	GENOMIC	ILLUMINA	SRS21175354	SRP338930	['IDR2300037125-01-01.R1.fastq.gz','766641','SRP338930','PRJNA766641','SRS21175354','SRX24419890','IDR2300037125-01-01','SAMN41148534','41148534','SRR28859676']	2023	2024-05-01T11:25:00.000Z			USA	North America	New York state		Homo sapiens	3	human																					435	435940000	192668032	PRJNA766641			99.57	1596230	54	lineage4.1.2.1	Sensitive	['diff','tree','tbprofiler','input']	tuberculosis: unclassified		Mycobacterium tuberculosis
SAMN08851389	SRR6930900	WGS	CDC	SRX3876284	Illumina MiSeq	PAIRED	RANDOM	GENOMIC	ILLUMINA	SRS3116381	SRP137013	['SRS3116381','448595','SRX3876284','PRJNA448595','SAMN08851389','SRR6930900','RLT-3_R1_001.fastq','8851389','bp0','SRP137013','RLT-3']	2018-04	2018-04-03T14:51:00.000Z			USA	North America		sputum	Homo sapiens	3	human																					397	397687131	235144869	PRJNA448595								input	tuberculosis: unclassified		Mycobacterium tuberculosis
SAMEA3317371	['ERR904396','ERR904405']	WGS		['ERX983693','ERX983684']	PacBio RS	SINGLE	RANDOM	GENOMIC	PACBIO_SMRT	ERS684468		['3743793','H37Rv_sample_3-sc-2248895','SAMEA3317371','Determining_the_methylome_of_Mycobacterium_tuberculosis-sc-3565','ERX983693','SC_PacBio_EXP_m150412_042014_00127','SC_PacBio_RUN_m150409_024816_00127_1','285307','ERS684468','ERX983684','SC_PacBio_EXP_m150409_024816_00127','PRJEB8783','ERR904405','ERR904396','ERP009820','SC_PacBio_RUN_m150412_042014_00127_1']					USA	North America			Homo sapiens	3	human																					2499	2500345093	8967657500	PRJEB8783									tuberculosis: human-adapted	L4	Mycobacterium tuberculosis	H37Rv
SAMN28856968	SRR19543440	WGS	SHANGHI CDC	SRX15595486	Illumina HiSeq 2500	PAIRED	RANDOM PCR	GENOMIC	ILLUMINA	SRS13296518	SRP378508	['SRS13296518','SAMN28856968','SRP378508','bp0','PRJNA845115','17-1240_2','28856968','845115','SRX15595486','SRR19543440','17-1240_2.1.fq.gz']	2017	2022-06-06T13:54:00.000Z			CHN	Asia	Shanghai	sputum	Homo sapiens	3	human																					1442	1442646552	577802396	PRJNA845115									NTM: unclassified		Mycobacterium kansasi
SAMN14344478	SRR11564889	AMPLICON	RUTGERS UNIVERSITY NEWARK	SRX8133906	Illumina MiSeq	PAIRED	PCR	GENOMIC	ILLUMINA	SRS6497345	SRP256991	['14344478','SRS6497345','2492-DA-1286_S40_L001_R1_001.fastq','2492-DA-1286','SAMN14344478','PRJNA608715','608715','SRR11564889','SRP256991','SRX8133906']		2020-04-17T19:30:00.000Z			KEN	Africa		sputum	Homo sapiens	3	human																					11	11884606	6802087	PRJNA608715									tuberculosis: unclassified		Mycobacterium tuberculosis
SAMN41598662	SRR29231362	WGS	FIND, THE FOUNDATION FOR INNOVATIVE NEW DIAGNOSTICS	SRX24750185	Illumina HiSeq 2000	PAIRED	RANDOM	GENOMIC	ILLUMINA	SRS21470772	SRP507535	['41598662','SRS21470772','D736BB_839AB46820B5','PRJNA1109295','SRX24750185','SAMN41598662','1109295','SRP507535','SRR29231362','D736BB_839AB46820B5_289','TB-IS-1041-289_S108_R1_001.fastq.gz']		2024-05-30T06:19:00.000Z							Homo sapiens	3	human																					242	242847562	108618335	PRJNA1109295								WHO_mutations_2023	tuberculosis: unclassified		Mycobacterium tuberculosis
SAMEA13188698	['ERR9030366','ERR9030496']	WGS		['ERX8573776','ERX8573906']	['MinION','Illumina HiSeq 2500']	['PAIRED','SINGLE']		GENOMIC	['ILLUMINA','OXFORD_NANOPORE']	ERS10792235		['PRJEB49093','webin-reads-mada_133-illumina','aba2460d-cbbc-403e-8d67-643455ee5012','ERX8573906','ERP133548','26438443','ERR9030496','ERS10792235','812845','mada_133','SAMEA13188698','ERR9030366','ERX8573776','webin-reads-mada_133-nanopore']					MDG	Africa		sputum	Homo sapiens	3	human																					896	897098785	708512145	PRJEB49093			99.84	1604181	53	lineage1.1.2	Sensitive	['diff','tree','input','tbprofiler']	tuberculosis: unclassified		Mycobacterium tuberculosis
SAMEA1708357	ERR245788	WGS	SC	ERX220322	Illumina HiSeq 2000	PAIRED	RANDOM	GENOMIC	ILLUMINA	ERS019841	ERP000436	['M1003633-sc-2011-01-27-1026628','Whole_genome_sequencing_of_Mycobacterium_tuberculosis_from_a_population_in_Malawi___transmission_dynamics_and_associations_with_HIV-sc-2010-12-14','PRJEB2358','SC_RUN_5982_3#11','ERS019841','ERX220322','1984172','ERR245788','203880','SAMEA1708357','SC_EXP_5982_3#11','ERP000436']	2001	2013-03-20T20:32:00.000Z			MWI	Africa		sputum	Homo sapiens	3	human							S						S								1364	1364089050	829273790	PRJEB2358	Coll_2018							['Napier_2020','Coll_2018','input']	tuberculosis: human-adapted	L4.3.4.2.1	Mycobacterium tuberculosis
G1865													2016				ESP	Europe	province of Valencia					S					S																				No	99.75	1579529	50	lineage4.3.2	Sensitive	['diff','input','tbprofiler','TGU','tree']	tuberculosis: unclassified		Mycobacterium tuberculosis
SAMN40030506	SRR28044935	WGS	CHRISTIAN MEDICAL COLLAGE, VELLORE	SRX23696098	Illumina NovaSeq 6000	PAIRED	RANDOM	GENOMIC	ILLUMINA	SRS20526332	SRP226525	['SRS20526332','SRR28044935','575883','PRJNA575883','SRX23696098','902011464','SAMN40030506','40030506','902011464_R1.fastq.gz','SRP226525']	2022	2024-02-22T06:57:00.000Z		21.7679 N 78.8718 E	IND	Asia	Madhya Pradesh - Bhairopur		Homo sapiens	3	human																					849	849590326	357144884	PRJNA575883			99.46	1744021	55	lineage2.2.1	XDR-TB	['tree','tbprofiler','diff','input']	tuberculosis: unclassified		Mycobacterium tuberculosis
SAMN31806912	SRR22351866	WGS	CENTER FOR LIFE SCIENCES, NAZARBAYEV UNIVERSITY	SRX18322833	Illumina MiSeq	PAIRED	PCR	GENOMIC	ILLUMINA	SRS15813053	SRP154260	['31806912','SRR22351866','481625','2325_S3_L001_R1_001.fastq.gz','PRJNA481625','SRS15813053','SAMN31806912','SRX18322833','SRP154260','2325','bp0']	2020	2022-11-20T23:14:00.000Z		51.16 N 71.44 E	KAZ	Asia	Astana, Almaty		Homo sapiens	3	human																					2491	2491476815	1461451031	PRJNA481625			99.58	1467377	50	lineage2.2.1	Pre-XDR-TB	['tbprofiler','input','diff','tree']	tuberculosis: unclassified		Mycobacterium tuberculosis
SAMEA1405979	ERR117687	WGS	SC	ERX093961	Illumina HiSeq 2000	PAIRED	RANDOM	GENOMIC	ILLUMINA	ERS083110	ERP000276	['203976','Mycobacterium tuberculosis pilot-sc-2010-07-26','SC_EXP_7554_2#73','SC_RUN_7554_2#73','ERR117687','ERX093961','SAMEA1405979','S00007223-sc-2011-12-22T13:22:18Z-1328507','995128','ERS083110','PRJEB2221','ERP000276']		2014-09-22T10:27:00.000Z																														815	815062200	458225052	PRJEB2221			99.56	1905020	43	lineage2.2.2	Pre-XDR-TB	['input','diff','tbprofiler','tree']	tuberculosis: unclassified		Mycobacterium tuberculosis
SAMN16521971	SRR12882135	WGS	SWISSTPH	SRX9348098	Illumina HiSeq 2000	PAIRED		GENOMIC	ILLUMINA	SRS7571083	SRP288262	['SAMN16521971','G08134','SRX9348098','BSSE_QGF_53924_C9FB9ANXX_3_G08134_GTAGAGGA_ACTGCATA_S66_L003_R1_001_MM_1.fastq.gz','SRS7571083','BSSE-QGF-53924','bp0','16521971','SRR12882135','670836','PRJNA670836','SRP288262']	2014	2020-10-23T06:27:00.000Z			TZA	Africa		sputum	Homo sapiens	3	human																					490	490369752	234986657	PRJNA670836			99.32	1263500	38	lineage3.1.1	Sensitive	['tree','input','tbprofiler','diff']	tuberculosis: unclassified		Mycobacterium tuberculosis
SAMN42410188	SRR29772456	WGS	INDIAN COUNCIL FOR MEDICAL RESEARCH NATIONAL INSTITUTE OF RESEARCH IN TUBERCULOSIS	SRX25272594	Illumina MiSeq	PAIRED	PCR	GENOMIC	ILLUMINA	SRS21957029	SRP367420	['bp0','SRS21957029','SRP367420','822663','MD276_R1.fastq.gz','MD276','27256793','SRR29772456','PRJNA822663','42410188','SRX25272594','SAMN42410188']	2022	2024-07-11T01:34:00.000Z		13.07265210 N 80.25039808 E	IND	Asia			Homo sapiens	3	human																					1218	1218470038	509224731	PRJNA822663									tuberculosis: unclassified		Mycobacterium tuberculosis
SAMN41417605	SRR29053292	WGS	FIND, THE FOUNDATION FOR INNOVATIVE NEW DIAGNOSTICS	SRX24578412	Illumina HiSeq 2000	PAIRED	RANDOM	GENOMIC	ILLUMINA	SRS21318399	SRP507535	['SRS21318399','1109295','SRR29053292','SRP507535','41417605','6B1800_13AFF7EE643F','PRJNA1109295','SAMN41417605','SRX24578412','6B1800_13AFF7EE643F_IDR1700022185','IDR1700022185-01-01_S6_L001_R1_001.fastq.gz']	2017	2024-05-16T10:54:00.000Z			USA	North America			Homo sapiens	3	human																					616	616604218	396867276	PRJNA1109295								WHO_mutations_2023	tuberculosis: unclassified		Mycobacterium tuberculosis
SAMD00142540	DRR188616	WGS	RIT_JATA	DRX179081	Illumina MiSeq	PAIRED	other	GENOMIC	ILLUMINA	DRS201085	DRP007602	['DRR188616','20795423','SAMD00142540','DRX179081','754720','DRS201085','DRP007602','PRJDB7494']	2017	2021-08-14T17:05:00.000Z			JPN	Asia	Kanto		Homo sapiens	3	human																					424	424561768	259401848	PRJDB7494			99.58	1011939	66	lineage2.2.1	Other	['tree','diff','tbprofiler','input']	tuberculosis: unclassified		Mycobacterium tuberculosis
SAMN18793602	SRR14270073	WGS	NATIONAL INSTITUTE FOR COMMUNICABLE DISEASE CONTROL AND PREVENTION, CHINESE CENTER FOR DISEASE CONTR	SRX10631566	Illumina HiSeq 2000	SINGLE	RANDOM PCR	GENOMIC	ILLUMINA	SRS8727825	SRP315261	['722811','SRX10631566','SRR14270073','PRJNA722811','ICDC_FJ05112','18793602','bp0','SAMN18793602','FJ05112','FJ05112.tar.gz','SRP315261','SRS8727825']	2005	2021-04-19T04:22:00.000Z			CHN	Asia		sputum	Homo sapiens	3	human																					2	2544090	1921052	PRJNA722811									tuberculosis: unclassified		Mycobacterium tuberculosis
SAMEA4889230	ERR3566300	WGS	WELLCOME SANGER INSTITUTE	ERX3564699	HiSeq X Ten	PAIRED	RANDOM	GENOMIC	ILLUMINA	ERS2708228	ERP024108	['SC_EXP_26975_2#322','12902127','ERX3564699','Mycobacteria_in_non_CF_bronchiectasis_patients-sc-4853','512657','SAMEA4889230','SC_RUN_26975_2#322','d29e8cca-5db3-11e8-bf7f-3c4a9275d6c8','ERR3566300','PRJEB21813','ERS2708228','ERP024108']		2019-10-05T10:41:00.000Z																														294	294997224	132871802	PRJEB21813									NTM: avium complex		Mycobacterium avium
SAMEA115475417	ERR12861900	WGS	FZB	ERX12234711	NextSeq 2000	PAIRED		GENOMIC	ILLUMINA	ERS18730750	ERP155761	['SAMEA115475417','ERX12234711','ERR12861900','ERS18730750','ena-EXPERIMENT-TAB-09-04-2024-07:38:17:647-277984','58e09715-988e-44b5-93dc-ec559775a03f','PRJEB70863','42737649','22006436','ena-RUN-TAB-09-04-2024-07:38:17:648-277985','ERP155761','1099072']	2020	2024-08-03T20:43:00.000Z			DEU	Europe																										324	324794636	123434129	PRJEB70863									NTM: avium complex		Mycobacterium avium
SAMN41417717	SRR29052915	WGS	FIND, THE FOUNDATION FOR INNOVATIVE NEW DIAGNOSTICS	SRX24577459	Illumina HiSeq 2000	PAIRED	RANDOM	GENOMIC	ILLUMINA	SRS21317445	SRP507535	['SAMN41417717','IDR1700039324-01-02_S2_L001_R1_001.fastq.gz','1109295','PRJNA1109295','6B1800_25621380055B_IDR1700039324','SRP507535','SRX24577459','41417717','6B1800_25621380055B','SRR29052915','SRS21317445']	2017	2024-05-16T10:42:00.000Z			USA	North America			Homo sapiens	3	human																					639	639536762	410982666	PRJNA1109295								WHO_mutations_2023	tuberculosis: unclassified		Mycobacterium tuberculosis
SAMEA3449449	ERR2517472	WGS	RIVM	ERX2536688	Illumina HiSeq 2500	PAIRED	RANDOM	GENOMIC	ILLUMINA	ERS2402150	ERP107973	['ERS2402150','SAMEA3449449','10126809','run.9337','PRJEB26002','sample.9337','ERX2536688','ERP107973','ERR2517472','experiment.9337','project.First_10k_genomes_study_set_10','493040']		2022-07-23T23:21:00.000Z			NLD	Europe										S		S					S	S	R							523	523990236	261856428	PRJEB26002	Walker_2022		99.32	1818628	51	lineage4.1.2	Other	['diff','input','Walker_2022','tbprofiler','tree','CRyPTIC_RIVM','Napier_2020']	tuberculosis: human-adapted	L4.1.2	Mycobacterium tuberculosis
SAMN41148814	SRR28859614	WGS	WADSWORTH CENTER	SRX24419952	NextSeq 550	PAIRED	RANDOM	GENOMIC	ILLUMINA	SRS21175414	SRP338930	['IDR2300066185-01-01.R1.fastq.gz','41148814','SRS21175414','SRR28859614','IDR2300066185-01-01','SRP338930','766641','SRX24419952','SAMN41148814','PRJNA766641']	2023	2024-05-01T11:25:00.000Z			USA	North America	New York state		Homo sapiens	3	human																					434	434064240	195586530	PRJNA766641			99.84	1456743	48	lineage4.3.3	Sensitive	['tree','tbprofiler','input','diff']	tuberculosis: unclassified		Mycobacterium tuberculosis
SAMEA7552298	ERR4818933	WGS	PUBLIC HEALTH ENGLAND	ERX4688775	Illumina HiSeq 2500	PAIRED	RANDOM	GENOMIC	ILLUMINA	ERS5308945	ERP124941	['experiment.21753','PRJEB41201','ERR4818933','ERX4688775','run.21753','ERS5308945','project.PHE-TB','SAMEA7552298','sample.21753','773303','22471690','ERP124941']		2021-11-10T20:10:00.000Z			GBR	Europe																										0	342852	245265	PRJEB41201								['input','CRyPTIC_PHE']	tuberculosis: unclassified		Mycobacterium tuberculosis
SAMEA7548815	ERR4815455	WGS	PUBLIC HEALTH ENGLAND	ERX4685297	Illumina HiSeq 2500	PAIRED	RANDOM	GENOMIC	ILLUMINA	ERS5305467	ERP124941	['SAMEA7548815','experiment.18275','run.18275','ERX4685297','ERP124941','project.PHE-TB','sample.18275','ERS5305467','PRJEB41201','773303','ERR4815455','22468212']		2021-11-10T13:59:00.000Z			GBR	Europe																										10	10303406	5591446	PRJEB41201								['input','CRyPTIC_PHE']	tuberculosis: unclassified		Mycobacterium tuberculosis
SAMN19694209	SRR14807577	WGS	SIMON FRASER UNIVERSITY	SRX11140247	NextSeq 500	PAIRED	RANDOM	GENOMIC	ILLUMINA	SRS9202781	SRP323639	['TB-MoldovaSeq-DNA155-1090_S156','19694209','736718','TB-MoldovaSeq-DNA155-1090_S156_1.fastq.gz','SAMN19694209','bp0','SRX11140247','SRP323639','PRJNA736718','SRS9202781','SRR14807577']	2018	2021-06-14T14:27:00.000Z		47.03278 N 28.89972 E	MDA	Europe			Homo sapiens	3	human																					361	361728050	155830371	PRJNA736718			99.61	2024856	70	lineage2.2.1	MDR-TB	['tree','input','tbprofiler','diff']	tuberculosis: unclassified		Mycobacterium tuberculosis
SAMN26038173	SRR18213952	WGS	MODMEDMICOXFORD	SRX14360232	Illumina HiSeq 2500	PAIRED	RANDOM	GENOMIC	ILLUMINA	SRS12173754	SRP076676	['MMMOSAM:11b06214-ae9b-435a-b3b2-d329162ff486','PRJNA302362','SAMN26038173','26038173','302362','SRP076676','SRX14360232','SRR18213952','MMMOSRA:11b06214-ae9b-435a-b3b2-d329162ff486','SRS12173754']	2012	2022-03-03T13:59:00.000Z			GBR	Europe	Birmingham		Homo sapiens	3	human																					430	430570800	311172936	PRJNA302362			99.49	1746430	39	lineage4.4	Sensitive	['tree','tbprofiler','diff','input']	tuberculosis: unclassified		Mycobacterium tuberculosis
SAMEA7561228	ERR4828790	WGS	SAN RAFFAELE SCIENTIFIC INSTITUTE	ERX4698774	Illumina HiSeq 2500	PAIRED	RANDOM	GENOMIC	ILLUMINA	ERS5317863	ERP124983	['run.13233','22476797','773309','PRJEB41242','SAMEA7561228','ERR4828790','experiment.13233','ERS5317863','project.Italy','ERP124983','ERX4698774','sample.13233']		2021-11-11T06:50:00.000Z										S				I	S	R	S	R				R		S	S	S	R	S	R	347	347971570	130480363	PRJEB41242	CRyPTIC_reuse_table		99.24	2177796	74	lineage4.1.2.1	Pre-XDR-TB	['CRyPTIC_reuse_table','tbprofiler','CRyPTIC_SanRaffaele','tree','input','diff']	tuberculosis: unclassified		Mycobacterium tuberculosis
SAMEA112750683	ERR10969138	WGS	NATIONAL INSTITUTE OF HEALTH DR. RICARDO JORGE	ERX10406461	NextSeq 2000	PAIRED	RANDOM	GENOMIC	ILLUMINA	ERS14745374	ERP111748	['ERR10969138','ERX10406461','SAMEA112750683','PT_TB0422','33679837','ERP111748','505027','INSA_27102018','PRJEB29446','ERS14745374']	2022	2023-03-10T23:23:00.000Z			PRT	Europe																										652	652070064	212793121	PRJEB29446			98.9	1576019	47	lineage2.2.1	Sensitive	['diff','tree','tbprofiler','input']	tuberculosis: unclassified		Mycobacterium tuberculosis
SAMEA5164951	ERR4022368	WGS	WELLCOME SANGER INSTITUTE	ERX4023756	HiSeq X Ten	PAIRED	RANDOM	GENOMIC	ILLUMINA	ERS2972672	ERP024108	['SAMEA5164951','SC_RUN_28632_6#192','512657','ERS2972672','Mycobacteria_in_non_CF_bronchiectasis_patients-sc-4853','SC_EXP_28632_6#192','PRJEB21813','cb3cd4d0-db6e-11e8-a41f-3c4a9275d6c8','ERX4023756','ERP024108','ERR4022368','14628474']		2020-04-18T23:55:00.000Z																														324	324137808	141018395	PRJEB21813									NTM: avium complex		Mycobacterium avium
SAMEA7156786	ERR5864515	WGS	SWISS TROPICAL AND PUBLIC HEALTH INSTITUTE	ERX5510310	Illumina HiSeq 2500	PAIRED		GENOMIC	ILLUMINA	ERS4917249	ERP123095	['ena-EXPERIMENT-Swiss Tropical and Public Health Institute-03-05-2021-19:33:15:134-979','ERX5510310','ERS4917249','ena-RUN-Swiss Tropical and Public Health Institute-03-05-2021-19:33:15:134-979','ena-STUDY-Swiss Tropical and Public Health Institute-27-07-2020-11:23:30:592-1894','SAMEA7156786','G03454','ERP123095','674180','PRJEB39561','SRS8942637','ERR5864515','19060479']		2021-05-15T01:05:00.000Z			GEO	Asia																										549	549418144	279616669	PRJEB39561			99.63	1650280	47	lineage2.2.1	Pre-XDR-TB	['diff','tree','input','tbprofiler','R-MDR_GEO']	tuberculosis: unclassified		Mycobacterium tuberculosis
SAMN30158013	SRR20969713	WGS	CENTRE FOR TUBERCULOSIS CONTROL OF GUANGDONG PROVINCE	SRX16987603	Illumina NovaSeq 6000	PAIRED	RANDOM	GENOMIC	ILLUMINA	SRS14573367	SRP390552	['30158013','gdtb_214','D20003274a.realigned.bam','SRR20969713','PRJNA866200','bp0','866200','D20003274a','SAMN30158013','SRS14573367','SRX16987603','SRP390552']	2017	2022-08-08T18:37:00.000Z		23.08 N 113.14 E	CHN	Asia	Guangdong	sputum	Homo sapiens	3	human																					1732	1732882635	176465266	PRJNA866200			99.33	1871242	64	lineage2.2.1	Sensitive	['diff','input','tbprofiler','tree']	tuberculosis: unclassified		Mycobacterium tuberculosis
SAMN33573769	SRR23691346	WGS	BJCHILDTBREASEARCH	SRX19553829	Illumina HiSeq 1000	PAIRED	RANDOM	GENOMIC	ILLUMINA	SRS16938579	SRP425395	['PRJNA940524','E1504211.L350_E1504211_1.fastq.gz','E1504211','SRR23691346','SAMN33573769','33573769','SRP425395','bp0','SRX19553829','940524','SRS16938579']	2015	2023-03-02T22:35:00.000Z		47.8620 N 127.7615 E	CHN	Asia	Heilongjiang	bronchoalveolar lavage	Homo sapiens	3	human																					800	800000100	319363024	PRJNA940524			99.59	1865538	63	lineage2.2.1.1	Sensitive	['tbprofiler','input','diff','tree']	tuberculosis: unclassified		Mycobacterium tuberculosis
SAMEA10030298	ERR7911082	WGS	FZB	ERX7478479	NextSeq 500	PAIRED		GENOMIC	ILLUMINA	ERS7708505	ERP132622	['ERS7708505','SAMEA10030298','ERX7478479','ERR7911082','794636','ERP132622','PRJEB48275','24682265','15-17524','ena-STUDY-FZB-22-10-2021-10:26:06:450-343','ena-RUN-FZB-05-01-2022-10:45:57:304-240','ena-EXPERIMENT-FZB-05-01-2022-10:45:57:304-240']		2022-05-09T05:47:00.000Z			MDA	Europe						S	S			R		R	S	S			S	R					S			571	571823090	258982442	PRJEB48275	Finci_2022		99.58	1497856	52	lineage2.2.1	MDR-TB	['input','Finci_2022','tbprofiler','tree','diff']	tuberculosis: human-adapted	L2.2.1	Mycobacterium tuberculosis
SAMEA12854701	ERR11245701	WGS	SWISS TROPICAL AND PUBLIC HEALTH INSTITUTE	ERX10653905	Illumina NovaSeq 6000	SINGLE	RANDOM	GENOMIC	ILLUMINA	ERS10461589	ERP135175	['ena-RUN-TAB-17-04-2023-19:57:14:708-7500','ena-EXPERIMENT-TAB-17-04-2023-19:57:14:707-7499','SAMEA12854701','ERP135175','34308268','G45427','ERX10653905','930268','ERS10461589','8cc6b8bd-130a-4c76-a0b2-3197bafe5cc6','PRJEB50582','ERR11245701']	2015	2023-07-27T11:28:00.000Z			GEO	Asia		sputum																								291	291352882	102522628	PRJEB50582									tuberculosis: unclassified		Mycobacterium tuberculosis
SAMN07766420	SRR6152726	WGS	BC CENTRE FOR DISEASE CONTROL PUBLIC HEALTH LABORATORY	SRX3264674	HiSeq X Ten	PAIRED	RANDOM	GENOMIC	ILLUMINA	SRS2576894	SRP119652	['SRS2576894','7766420','SRP119652','PRJNA413593','BC13-Mtb485_1.fastq.gz','SRX3264674','413593','SAMN07766420','BC13-Mtb485','SRR6152726']	2013	2017-10-11T04:43:00.000Z		49.15 N 123.7 W	CAN	North America	British Columbia		Homo sapiens	3	human					S		R					S	S	S							720	720826000	367299549	PRJNA413593	CRyPTIC_WHO2021_PMC7612554		99.3	1690713	45	lineage1.2.1.2.1	HR-TB	['tbprofiler','input','Napier_2020','diff','Walker_2022','tree']	tuberculosis: human-adapted	L1	Mycobacterium tuberculosis
SAMEA5570075	ERR3287881	WGS	UNIVERSIDAD PERUANA CAYETANO HEREDIA, PERU	ERX3314390	Illumina HiSeq 4000	PAIRED	RANDOM	GENOMIC	ILLUMINA	ERS3372096	ERP114885	['542465','ERS3372096','ERP114885','ERX3314390','experiment.11907','project.Gates_clinical_isolates_Peru','run.11907','PRJEB32234','11622359','sample.11907','SAMEA5570075','ERR3287881']		2021-10-10T02:04:00.000Z			PER	South America						R	R			R	S	R	R	S				R	R	S	S	S	S	S	S	616	616914300	266636522	PRJEB32234	['CRyPTIC_reuse_table','Walker_2022']		99.85	1697208	58	lineage4.3.4.2	MDR-TB	['Walker_2022','diff','tbprofiler','CRyPTIC_reuse_table','tree','input','CRyPTIC_UPCH']	tuberculosis: unclassified		Mycobacterium tuberculosis
SAMEA7550809	ERR4817446	WGS	PUBLIC HEALTH ENGLAND	ERX4687288	Illumina MiSeq	PAIRED	RANDOM	GENOMIC	ILLUMINA	ERS5307458	ERP124941	['ERP124941','run.20266','ERR4817446','22470203','ERX4687288','PRJEB41201','ERS5307458','sample.20266','SAMEA7550809','experiment.20266','project.PHE-TB','773303']		2021-11-10T17:19:00.000Z			GBR	Europe										S		S					R	S								296	296672325	197554998	PRJEB41201	Walker_2022		98.48	1500991	47	lineage1.2.2.2	Sensitive	['input','tree','tbprofiler','Walker_2022','CRyPTIC_PHE','diff']	tuberculosis: unclassified		Mycobacterium tuberculosis
SAMN43780442	SRR30673234	WGS	FIND, THE FOUNDATION FOR INNOVATIVE NEW DIAGNOSTICS	SRX26091727	Illumina HiSeq X	PAIRED	RANDOM	GENOMIC	ILLUMINA	SRS22658045	SRP532857	['TB038050328_R1.fastq.gz','SRS22658045','PRJNA1160005','43780442','SAMN43780442','WGS-TB038050328','SRX26091727','TB038050328','SRP532857','1160005','SRR30673234']	2022	2024-09-16T04:54:00.000Z			IND	Asia		sputum	Homo sapiens	3	human																					1459	1459603750	551587543	PRJNA1160005									tuberculosis: unclassified		Mycobacterium tuberculosis
SAMN05710467	SRR4067904	WGS	MODMEDMICOXFORD	SRX2054864	Illumina MiSeq	PAIRED	RANDOM	GENOMIC	ILLUMINA	SRS1646932	SRP082998	['SAMN05710467','5710467','PRJNA324238','324238','MMMOSRA:42a50435-c804-402c-9596-a8302fd0868d','MMMOSAM:42a50435-c804-402c-9596-a8302fd0868d','SRP082998','SRX2054864','SRR4067904','SRS1646932']		2016-11-30T04:45:00.000Z			GBR	Europe																										403	403251200	251734338	PRJNA324238									NTM: avium complex		Mycobacterium intracellulare subsp. chimaera
SAMN15772661	SRR12420682	WGS	FUDAN UNIVERSITY	SRX8916597	Illumina HiSeq 2500	PAIRED	RANDOM PCR	GENOMIC	ILLUMINA	SRS7173169	SRP276868	['bp0','p148','XZ06184_R1.fastq.gz','656167','SRX8916597','15772661','SRP276868','SRR12420682','SRS7173169','SAMN15772661','PRJNA656167','XZ06184']	2006	2020-08-10T10:35:00.000Z			CHN	Asia	Tibet	sputum	Homo sapiens	3	human																					540	540132300	214497841	PRJNA656167			99.16	1723942	55	lineage2.2.1	HR-TB	['input','diff','tbprofiler','tree']	tuberculosis: unclassified		Mycobacterium tuberculosis
SAMEA9977173	ERR6866475	WGS	IMPERIAL COLLEGE LONDON	ERX6489903	Illumina HiSeq 2000	PAIRED	RANDOM	GENOMIC	ILLUMINA	ERS7655451	ERP123401	['666870','22011973','LI2091209_raw_wgs','ERS7655451','LI2091209_raw_wgs_R1R2','ERP123401','SAMEA9977173','LI2091209','PRJEB39837','ERR6866475','ERX6489903','ena-STUDY-IMPERIAL COLLEGE LONDON-12-08-2020-14:44:57:582-2394']	2009	2021-10-15T13:58:00.000Z			PER	South America	Lima		Homo sapiens	3	human																					361	361985354	162460427	PRJEB39837								['input','standford']	tuberculosis: unclassified		Mycobacterium tuberculosis
SAMEA114757845	ERR12328196	WGS	LONDON SCHOOL OF HYGIENE AND TROPICAL MEDICINE	ERX11705000	NextSeq 550	PAIRED	RANDOM	GENOMIC	ILLUMINA	ERS17177533	ERP155552	['ERX11705000','40323150','ERS17177533','ena-RUN-TAB-29-11-2023-10:19:52:015-12764','SAMEA114757845','PRJEB70626','ERR12328196','ena-EXPERIMENT-TAB-29-11-2023-10:19:52:014-12763','ERP155552','b6704380-4344-4619-8e09-b35d68410a6c','1084433','S17_ILL']		2024-03-08T14:36:00.000Z			THA	Asia		sputum	Homo sapiens	3	human																					536	536349638	138739700	PRJEB70626			99.48	1569127	54	lineage1.1.1	Sensitive	['tree','diff','input','tbprofiler']	tuberculosis: unclassified		Mycobacterium tuberculosis
SAMN41468695	SRR29093312	WGS	FIND, THE FOUNDATION FOR INNOVATIVE NEW DIAGNOSTICS	SRX24617245	Illumina HiSeq 2000	PAIRED	RANDOM	GENOMIC	ILLUMINA	SRS21354410	SRP507535	['1482333071994T-C336-COW5559A70_S33_R1_001.fastq.gz','SRS21354410','PRJNA1109295','SRR29093312','SRP507535','41468695','SRX24617245','1109295','924644_4F77113861E5_C336-COW5559A70','SAMN41468695','924644_4F77113861E5']	2014	2024-05-21T06:01:00.000Z			ZAF	Africa			Homo sapiens	3	human																					101	101590686	44612844	PRJNA1109295								WHO_mutations_2023	tuberculosis: unclassified		Mycobacterium tuberculosis
SAMEA1530857	ERR176578	WGS	SC	ERX152724	Illumina HiSeq 2000	PAIRED	RANDOM	GENOMIC	ILLUMINA	ERS141646	ERP001072	['ERS141646','SC_RUN_8205_5#37','Karonga_Prevention_Study__KPS____whole_genome_sequencing_in_a_whole_population-sc-2011-12-13T10:33:26Z-2066','PRJEB2794','ERR176578','1759810','98003670-sc-2012-05-29T14:57:35Z-1428659','204548','ERP001072','ERX152724','Karonga_Prevention_Study__KPS____whole_genome_sequ','SC_EXP_8205_5#37','SAMEA1530857']	1998	2012-10-12T09:17:00.000Z			MWI	Africa	Karonga		Homo sapiens	3	human					S		S					S	S	S							358	358045400	188167895	PRJEB2794	Coll_2018		99.8	1691706	38	lineage4.3.4.2.1	Sensitive	['input','Menardo_2018','Karonga_Prevention_Study','Coll_2018','Menardo_2021','tbprofiler','tree','Napier_2020','diff']	tuberculosis: human-adapted	L4.3.4.2.1	Mycobacterium tuberculosis
SAMEA7562705	ERR4830265	WGS	OUCRU-HCMC	ERX4700249	Illumina MiSeq	PAIRED	RANDOM	GENOMIC	ILLUMINA	ERS5319338	ERP124988	['22478272','run.15741','ERR4830265','SAMEA7562705','sample.15741','experiment.15741','773314','project.CRyPTIC_08_02TBextension','PRJEB41247','ERX4700249','ERP124988','ERS5319338']		2021-11-11T09:03:00.000Z			VNM	Asia						S				S	I		S	S				S		S	S	S	S	S	S	656	656801990	344566073	PRJEB41247	['CRyPTIC_reuse_table','Walker_2022']		99.0	1920524	43	lineage1.1.1.1	Other	['Walker_2022','CRyPTIC_OUCRU','tbprofiler','diff','tree','CRyPTIC_reuse_table','input']	tuberculosis: unclassified		Mycobacterium tuberculosis
SAMEA1117657	ERR2512476	WGS	PHE	ERX2531686	Illumina HiSeq 2500	PAIRED	RANDOM	GENOMIC	ILLUMINA	ERS2397066	ERP107961	['ERX2531686','ERP107961','PRJEB25991','sample.4020','run.4020','493034','project.First_10k_genomes_study_set_4','SAMEA1117657','experiment.4020','ERS2397066','ERR2512476','10121603']		2021-10-23T15:04:00.000Z			GBR	Europe	England									S		S					S	S								894	894824188	539020985	PRJEB25991	Walker_2022		99.72	1665640	56	lineage4.3.1.1	Sensitive	['tbprofiler','CRyPTIC_PHE','Walker_2022','input','tree','Napier_2020','diff']	tuberculosis: human-adapted	L4.3.1.1	Mycobacterium tuberculosis
SAMEA12320544	ERR8025348	WGS	ST GEORGE'S, UNIVERSITY OF LONDON	ERX7590936	Illumina HiSeq 2500	PAIRED	RANDOM	GENOMIC	ILLUMINA	ERS9927373	ERP131966	['ERP131966','PRJEB47671','ERR8025348','799545','ERS9927373','ena-EXPERIMENT-TAB-16-01-2022-23:13:23:120-15653','BA_011B','25176553','ERX7590936','ena-STUDY-BUGS-22-09-2021-13:19:29:761-420','SAMEA12320544','ena-RUN-TAB-16-01-2022-23:13:23:120-15654']	2018	2022-07-29T15:00:00.000Z			GBR	Europe			Homo sapiens	3	human																					3328	3328322672	1563778819	PRJEB47671								input	tuberculosis: unclassified		Mycobacterium tuberculosis
SAMEA112802064	ERR11068264	WGS	FZB	ERX10515194	NextSeq 2000	PAIRED		GENOMIC	ILLUMINA	ERS14809610	ERP010814	['ERP010814','ERX10515194','22003904','33854120','ena-STUDY-FZB-22-06-2015-17:16:39:392-292','ena-RUN-TAB-21-03-2023-12:28:22:781-127010','ena-EXPERIMENT-TAB-21-03-2023-12:28:22:780-127009','ERS14809610','PRJEB9680','287903','ERR11068264','SAMEA112802064']		2023-07-21T02:04:00.000Z																														538	538386868	192093342	PRJEB9680			99.38	1691788	55	lineage2.2.1	Pre-XDR-TB	['diff','tree','input','tbprofiler']	tuberculosis: unclassified		Mycobacterium tuberculosis
SAMEA10030199	ERR7911442	WGS	FZB	ERX7478839	NextSeq 500	PAIRED		GENOMIC	ILLUMINA	ERS7708406	ERP132622	['ena-STUDY-FZB-22-10-2021-10:26:06:450-343','ERS7708406','794636','ena-EXPERIMENT-FZB-05-01-2022-10:45:57:320-600','PRJEB48275','24682166','ERR7911442','F-4-017','ena-RUN-FZB-05-01-2022-10:45:57:320-600','ERP132622','ERX7478839','SAMEA10030199']		2022-07-28T01:22:00.000Z			ZAF	Africa						S	S					R	S	S				R					S			852	852538316	377612397	PRJEB48275	Finci_2022		99.76	1556938	54	lineage4.4.1.1	MDR-TB	['tree','Finci_2022','input','diff','tbprofiler']	tuberculosis: human-adapted	L4.4.1.1	Mycobacterium tuberculosis
SAMN41812126	SRR29385295	WGS	LIAONING PROVINCIAL CENTER FOR DISEASE CONTROL AND PREVENTION	SRX24899560	Illumina NovaSeq 6000	PAIRED	PCR	GENOMIC	ILLUMINA	SRS21605806	SRP513650	['PRJNA1123462','SRX24899560','200253','SRR29385295','SRS21605806','41812126','200253_1.fq.gz','SAMN41812126','1123462','SRP513650','="WGSlib"&A203','bp0']	2020-07	2024-06-13T05:02:00.000Z			CHN	Asia	Liaoning	sputum	Homo sapiens	3	human																					2244	2244189900	732404180	PRJNA1123462									tuberculosis: human-adapted	L4	Mycobacterium tuberculosis	H37Rv
SAMEA2710705	ERR718212	WGS	SC	ERX662134	Illumina HiSeq 2000	PAIRED	RANDOM	GENOMIC	ILLUMINA	ERS531662	ERP006738	['ERP006738','ERS531662','ERR718212','PRJEB7056','SAMEA2710705','The_interaction_between_the_host_and_pathogen_genetics_in_susceptibility_to_pulmonary_tuberculosis-sc-3274','272028','7148-sc-2107296','SC_EXP_14448_5#21','ERX662134','3310104','SC_RUN_14448_5#21']		2015-02-10T21:06:00.000Z			THA	Asia																										407	407013600	199549287	PRJEB7056			99.49	1592844	35	lineage2.2.1	Sensitive	['input','tbprofiler','Menardo_2021','diff','Napier_2020','tree']	tuberculosis: human-adapted	L2.2.1	Mycobacterium tuberculosis
SAMN26200652	SRR18116670	WGS	UNIVERSITY OF SYDNEY	SRX14267205	Illumina HiSeq 1000	PAIRED	RANDOM	GENOMIC	ILLUMINA	SRS12086246	SRP361187	['809746','SAMN26200652','MA_S31sv11_R1.fastq.gz','SRX14267205','bp0','26200652','SRP361187','SRS12086246','MA_S31sv11','SRR18116670','PRJNA809746']		2022-02-24T00:55:00.000Z																														608	608831100	289317032	PRJNA809746									NTM: avium complex		Mycobacterium avium
SAMEA7524948	ERR4796492	WGS	FOUNDATION FOR MEDICAL RESEARCH INDIA	ERX4665906	NextSeq 500	PAIRED	RANDOM	GENOMIC	ILLUMINA	ERS5281423	ERP124850	['PRJEB41116','sample.1217','ERS5281423','ERX4665906','run.1217','22458513','773292','ERR4796492','project.Mumbai','experiment.1217','ERP124850','SAMEA7524948']		2021-11-09T21:48:00.000Z			IND	Asia	Mumbai					S	S			S	S	S	S	S				S	S	S	S	S	S	S	S	556	556194300	217099550	PRJEB41116	['CRyPTIC_reuse_table','Walker_2022']		99.45	1742721	55	lineage3.1.2.1	Sensitive	['CRyPTIC_reuse_table','Walker_2022','tbprofiler','diff','tree','input','CRyPTIC_IND']	tuberculosis: unclassified		Mycobacterium tuberculosis
SAMN41724454	SRR29440737	WGS	SAPPHE	SRX24953078	NextSeq 500	PAIRED	RANDOM	GENOMIC	ILLUMINA	SRS21656789	SRP514414	['SRR29440737','SRX24953078','SRS21656789','PRJNA1120504','1120504','SRP514414','2109602105','SAMN41724454','2109602105_R1.fastq.gz','41724454']	2021	2024-06-17T19:11:00.000Z			AUS	Oceania			Homo sapiens	3	human																					1108	1108630826	478406669	PRJNA1120504									tuberculosis: unclassified		Mycobacterium tuberculosis
SAMN42034661	SRR29539407	WGS	NIAID TB PORTALS PROGRAM	SRX25046727	NextSeq 2000	PAIRED	RANDOM	GENOMIC	ILLUMINA	SRS21743874	SRP515897	['1074785','SRR29539407','TBPO-4448_lib56135_nextseq_ny0087_151bp.filtered_2_bwa.1.fastq.gz','42034661','42213','SRX25046727','SRS21743874','PRJNA1074785','SRP515897','SAMN42034661']	2021	2024-06-25T13:39:00.000Z		48.3794 N 31.1656 E	UKR	Europe		sputum	Homo sapiens	3	human																					705	705367016	240241272	PRJNA1074785									tuberculosis: unclassified		Mycobacterium tuberculosis
SAMN10979543	['SRR9593177','SRR8648476']	WGS		['SRX5446264','SRX6358911']	Illumina MiSeq	PAIRED	size fractionation	GENOMIC	ILLUMINA	SRS4423297		['523499','MbBCG_CI_577','SRX5446264','SRS4423297','PE_577','SRR8648476','10979543','577_1.fastq','577.bam','PRJNA523499','SRP187163','SRR9593177','SAMN10979543','SRX6358911']			adverse reactions to BCG vac_CI_nation	59.9377 N 30.3652 E	RUS	Europe	St. Petersburg	scar tissue	Homo sapiens	3	human																					256	257022896	148826329	PRJNA523499			95.62	837648	20	La1.2.BCG	Other	['tbprofiler','diff','tree','input']	tuberculosis: animal-adapted	La1	Mycobacterium bovis	BCG
SAMEA115743913	ERR13267720	WGS	UNIVERSITY OF OXFORD, NUFFIELD DEPARTMENT OF MEDIC	ERX12638146	NextSeq 500	PAIRED	RANDOM PCR	GENOMIC	ILLUMINA	ERS20253797	ERP161058	['ERR13267720','ERP161058','b69aa1c31279','ERX12638146','41869945','SAMEA115743913','b28b5ff0-515d-42d2-bc0f-19e45ec26bb9','PRJEB76547','webin-reads-b69aa1c31279','1124794','ERS20253797']	2020	2024-08-09T03:31:00.000Z			DEU	Europe																										390	390910492	166902926	PRJEB76547								CRyPTIC_2024	tuberculosis: unclassified		Mycobacterium tuberculosis
SAMN13568221	SRR10809058	WGS	RADBOUDUMC	SRX7482857	NextSeq 500	PAIRED	PCR	GENOMIC	ILLUMINA	SRS5925734	SRP239172	['SRX7482857','SRP239172','595834','1102046_R1.fastq.gz','1102046','13568221','SRS5925734','bp0','SAMN13568221','PRJNA595834','SRR10809058']	2016	2019-12-31T09:09:00.000Z			IDN	Asia	Bandung	sputum	Homo sapiens	3	human																					578	578700501	241690200	PRJNA595834			99.34	1760441	59	lineage1.2.1.2	Sensitive	['input','TANDEM','diff','tbprofiler','tree']	tuberculosis: human-adapted	L1	Mycobacterium tuberculosis
SAMD00142913	DRR188490	WGS	RIT_JATA	DRX178955	Illumina MiSeq	PAIRED	other	GENOMIC	ILLUMINA	DRS201106	DRP007602	['DRR188490','DRX178955','754720','SAMD00142913','PRJDB7494','DRS201106','20795444','DRP007602']	2017	2021-08-14T17:08:00.000Z			JPN	Asia	Kanto		Homo sapiens	3	human																					518	518039613	329747445	PRJDB7494			99.84	1166614	77	lineage4	Sensitive	['tree','diff','input','tbprofiler']	tuberculosis: unclassified		Mycobacterium tuberculosis
SAMN43783756	SRR30679907	WGS	QMRL	SRX26098285	Illumina MiniSeq	PAIRED	RANDOM	GENOMIC	ILLUMINA	SRS22664224	SRP532987	['SRR30679907','SRP532987','SRX26098285','1161723','15MT10054','SRS22664224','43783756','15MT10054_R1.fastq.gz','SAMN43783756','bp0','PRJNA1161723']		2024-09-16T19:34:00.000Z			AUS	Oceania			Homo sapiens	3	human																					280	280889421	121321446	PRJNA1161723									tuberculosis: unclassified		Mycobacterium tuberculosis
SAMEA7528242	ERR4799657	WGS	FOUNDATION FOR MEDICAL RESEARCH INDIA	ERX4669072	NextSeq 500	PAIRED	RANDOM	GENOMIC	ILLUMINA	ERS5284712	ERP124850	['PRJEB41116','22461786','ERR4799657','ERX4669072','project.Mumbai','SAMEA7528242','run.28122','experiment.28122','773292','ERP124850','sample.28122','ERS5284712']		2021-11-10T02:05:00.000Z			IND	Asia	Mumbai																									602	602138700	239237908	PRJEB41116								['CRyPTIC_IND','input']	tuberculosis: unclassified		Mycobacterium tuberculosis
SAMEA7559966	ERR4827530	WGS	IML GAUTING	ERX4697514	NextSeq 500	PAIRED	RANDOM	GENOMIC	ILLUMINA	ERS5316603	ERP124980	['ERX4697514','773307','ERS5316603','PRJEB41239','sample.2104','SAMEA7559966','ERR4827530','ERP124980','run.2104','project.Central_Asia','22475531','experiment.2104']		2021-11-12T02:56:00.000Z																														861	861295278	390671920	PRJEB41239			99.57	1515817	52	lineage2.2.1	Sensitive	['tbprofiler','input','tree','diff','CRyPTIC_Gauting_CentralAsia']	tuberculosis: unclassified		Mycobacterium tuberculosis
SAMN30619148													2015				MEX	North America																																					standford	tuberculosis: unclassified		Mycobacterium tuberculosis
SAMEA7547398	ERR4813892	WGS	BRAZIL	ERX4683882	Illumina HiSeq 4000	PAIRED	RANDOM	GENOMIC	ILLUMINA	ERS5304052	ERP124940	['run.16765','project.Brazil','ERP124940','experiment.16765','PRJEB41200','SAMEA7547398','22466791','ERX4683882','ERS5304052','sample.16765','ERR4813892','773302']	2018	2021-11-10T11:01:00.000Z			BRA	South America						S				S	S	R	S	S				S		S	S	S	S	S	S	565	565873500	246132100	PRJEB41200	['Walker_2022','CRyPTIC_reuse_table']							['standford','input','CRyPTIC_BRA','CRyPTIC_reuse_table','Walker_2022']	tuberculosis: unclassified		Mycobacterium tuberculosis
SAMD00029567	DRR034522	WGS	NCGM	DRX031155	Illumina MiSeq	PAIRED	RANDOM	GENOMIC	ILLUMINA	DRS043735	DRP003615	['DRP003615','SAMD00029567','PRJDB3875','6846256','DRX031155','DRR034522','DRS043735','384863']	2008	2017-04-28T17:28:00.000Z		36.6 N 139.9 E	JPN	Asia	Tochigi	sputum	Homo sapiens	3	human																					273	273917979	166736347	PRJDB3875			98.65	1055341	38	lineage1.2.1.2.1	Sensitive	['diff','tbprofiler','input','tree']	tuberculosis: unclassified		Mycobacterium tuberculosis
SAMN02403539	['SRR1167374','SRR1169214','SRR1165657','SRR1169295']	WGS		['SRX470780','SRX468018']	Illumina HiSeq 2000	PAIRED	RANDOM	GENOMIC	ILLUMINA	SRS555532		['C3JUMACXX140118.6.tagged_509.bam','2520154.WR39312.Pond-320354.C38PYACXX140203.P','C38PYACXX140203.2.Illumina_P5-Fanip_P7-Nifoj.bam','228092','SRS555532','PRJNA217391','2520154.WR39313.Solexa-212772.C3JUMACXX140118.P','TB_RSA98','SRX468018','SRR1169214','C3JUMACXX140118.7.tagged_509.bam','SRR1169295','SAMN02403539','SRR1167374','2403539','SRX470780','SRR1165657','C38PYACXX140203.3.Illumina_P5-Fanip_P7-Nifoj.bam','PRJNA228092','SRP037181']					ZAF	Africa			Homo sapiens	3	human																					1193	1194775460	644004084	PRJNA228092			99.37	4485839	102	lineage3.1.1	MDR-TB	['diff','Napier_2020','tbprofiler','input','Menardo_2021','tree','Menardo_2018']	tuberculosis: human-adapted	L3.1.1	Mycobacterium tuberculosis
SAMEA5039582	ERR2851362	WGS	LEBANESE AMERICAN UNIVERSITY	ERX2857975	Illumina MiSeq	PAIRED	other	GENOMIC	ILLUMINA	ERS2851326	ERP111570	['ERS2851326','ena-EXPERIMENT-Lebanese American University-22-10-2018-07:43:25:306-9','ERR2851362','ERP111570','514646','TB-9','SAMEA5039582','ena-STUDY-Lebanese American University-22-10-2018-07:43:25:606-629','ERX2857975','ena-RUN-Lebanese American University-22-10-2018-07:43:25:306-9','PRJEB29276','10655365']	2016	2019-01-25T20:12:00.000Z			LBN	Asia			Homo sapiens	3	human																					276	276116293	184022017	PRJEB29276			99.39	1108946	57	lineage4.2.1	Sensitive	['diff','tbprofiler','Menardo_2021','Napier_2020','input','tree']	tuberculosis: human-adapted	L4.2.1	Mycobacterium tuberculosis
SAMEA7527601	ERR4799015	WGS	FOUNDATION FOR MEDICAL RESEARCH INDIA	ERX4668432	NextSeq 500	PAIRED	RANDOM	GENOMIC	ILLUMINA	ERS5284072	ERP124850	['773292','22461146','ERX4668432','sample.27480','ERR4799015','project.Mumbai','ERP124850','SAMEA7527601','run.27480','ERS5284072','experiment.27480','PRJEB41116']		2021-11-10T01:41:00.000Z			IND	Asia	Mumbai					S	S				S	S	S	S				S			S		S	S		494	494762070	215740002	PRJEB41116	Walker_2022		99.54	1699383	57	lineage4.1.1	Sensitive	['input','tree','CRyPTIC_IND','tbprofiler','Walker_2022','diff']	tuberculosis: unclassified		Mycobacterium tuberculosis
SAMN40273372	SRR28240158	WGS	NIH / NIAID	SRX23851159	NextSeq 2000	PAIRED	RANDOM	GENOMIC	ILLUMINA	SRS20671232	SRP493618	['TBPO-6242_lib61268_nextseq_ny0116_151bp.filtered_2_bwa.1.fastq.gz','SRS20671232','40273372','SRP493618','SRR28240158','SRX23851159','56794','PRJNA1074779','1074779','SAMN40273372']	2022	2024-03-06T10:27:00.000Z		41.7151 N 44.8271 E	GEO	Asia	Tbilisi	sputum	Homo sapiens	3	human																					756	756037952	262253207	PRJNA1074779			99.74	1520773	51	lineage4.3.4.2	Sensitive	['diff','input','tree','tbprofiler']	tuberculosis: unclassified		Mycobacterium tuberculosis
SAMN10254829	SRR8073634	WGS	USDA	SRX4901518	Illumina MiSeq	PAIRED	RANDOM	GENOMIC	ILLUMINA	SRS3947970	SRP053287	['10254829','SAMN10254829','SRR8073634','251692','01-43MIDNRdeerAlc','SRX4901518','SRP053287','SRS3947970','16-017237-01-43MIDNRdeerAlc_S34_L001_R1_001.fastq.gz','PRJNA251692']		2018-10-17T20:41:00.000Z			USA	North America	Michigan			3	deer																					412	412084899	254725848	PRJNA251692			99.44	1305643	73	La1.8.1	Other	['tree','diff','input','tbprofiler']	tuberculosis: animal-adapted	La1	Mycobacterium bovis
SAMEA115740485	ERR13265787	WGS	UNIVERSITY OF OXFORD, NUFFIELD DEPARTMENT OF MEDIC	ERX12636176	Illumina NovaSeq 6000	PAIRED	RANDOM PCR	GENOMIC	ILLUMINA	ERS20250228	ERP161058	['41868484','ERP161058','webin-reads-3c4b151c9887','3c4b151c9887','SAMEA115740485','ERR13265787','ERS20250228','b28b5ff0-515d-42d2-bc0f-19e45ec26bb9','1124794','ERX12636176','PRJEB76547']	2021	2024-08-06T01:37:00.000Z			VNM	Asia																										783	783805364	258639189	PRJEB76547								CRyPTIC_2024	tuberculosis: unclassified		Mycobacterium tuberculosis
SAMN07213088	SRR5681168	WGS	UNIVERSITY OF WISCONSIN-MADISON	SRX2916473	Illumina HiSeq 2500	PAIRED	size fractionation	GENOMIC	ILLUMINA	SRS2282611	SRP109135	['MB50_TAAGGCGA-TATCCTCT_L002_R2_001.fastq','SRX2916473','390065','SRS2282611','7213088','PRJNA390065','SRR5681168','SAMN07213088','MB50','SRP109135']	1999	2017-06-14T02:09:00.000Z			CAN	North America	Alberta		Homo sapiens	3	human																					988	988332580	494292465	PRJNA390065			98.97	1561293	60	lineage4.4.1.1	Sensitive	['tree','tbprofiler','Napier_2020','diff','input']	tuberculosis: human-adapted	L4.4.1.1	Mycobacterium tuberculosis
SAMN14943810	SRR11817461	AMPLICON	GENOSCREEN	SRX8368521	Illumina MiniSeq	PAIRED	PCR	GENOMIC	ILLUMINA	SRS6684008	SRP262449	['SRS6684008','103-16-MS3','633444','103-16-MS3_S18_L001_R1_001.fastq.gz','SRP262449','SRR11817461','SAMN14943810','Deeplex5','bp0','SRX8368521','PRJNA633444','14943810']		2020-05-20T11:33:00.000Z			DJI	Africa			Homo sapiens	3	human																					145	145531949	54269425	PRJNA633444									tuberculosis: unclassified		Mycobacterium tuberculosis
SAMN13066568	SRR10315713	WGS	UNIVERSITY COLLEGE LONDON	SRX7026555	NextSeq 500	PAIRED	RANDOM	GENOMIC	ILLUMINA	SRS5547018	SRP218410	['SRS5547018','SAMN13066568','SRR10315713','13066568','559528','PRJNA559528','13_K00414','SRX7026555','13_K00414_R1.fastq.gz','SRP218410']	2018	2019-10-21T15:11:00.000Z		29.88 S 30.99 E	ZAF	Africa	Durban	sputum	Homo sapiens	3	human																					786	786979384	337963275	PRJNA559528			99.21	1733073	54	lineage4.4.1.1.1	MDR-TB	['tbprofiler','input','diff','tree']	tuberculosis: unclassified		Mycobacterium tuberculosis
SAMN17019921	SRR13232580	WGS	NIH / NIAID	SRX9664757	Illumina MiSeq	PAIRED	RANDOM	GENOMIC	ILLUMINA	SRS7863251	SRP297425	['SRX9664757','SRR13232580','bp0','8681','SRS7863251','SRP297425','17019921','683067','TBPO-391_lib29942_nextseq_n0257_151bp_R1.fastq.gz','SAMN17019921','PRJNA683067']	2017-12	2020-12-09T14:21:00.000Z		53.9006 N 27.5590 E	BLR	Europe	Minsk		Homo sapiens	3	human																					961	961937088	422989426	PRJNA683067			99.13	1356807	38	lineage4.3.3	Pre-XDR-TB	['input','tbprofiler','diff','tree']	tuberculosis: unclassified		Mycobacterium tuberculosis
SAMEA1707679	ERR230060	WGS	SC	ERX204611	Illumina HiSeq 2000	PAIRED	RANDOM	GENOMIC	ILLUMINA	ERS180000	ERP000276	['SC_EXP_8939_5#43','Mycobacterium tuberculosis pilot-sc-2010-07-26','ERP000276','PRJEB2221','ERR230060','1922565','SAMEA1707679','ERS180000','203976','ERX204611','S00009481-sc-2012-10-08T11:24:31Z-1493299','SC_RUN_8939_5#43']		2013-02-19T03:10:00.000Z																														332	332413400	146495452	PRJEB2221			99.44	3093580	69	lineage4.5	Sensitive	['tbprofiler','diff','input','tree']	tuberculosis: unclassified		Mycobacterium tuberculosis
SAMN09756303	SRR7645910	WGS	YALE SCHOOL OF PUBLIC HEALTH	SRX4508905	Illumina HiSeq 2000	PAIRED	RANDOM	GENOMIC	ILLUMINA	SRS3628579	SRP156366	['SAMN09756303','SRR7645910','SRP156366','SRX4508905','9756303','S7097','482716','S7097_2.fastq.gz','SRS3628579','PRJNA482716','MTB_moldova_S7097']	2014	2018-08-04T12:23:00.000Z			MDA	Europe			Homo sapiens	3	human																					564	564666558	406044460	PRJNA482716			99.17	1313215	28	lineage4.2.1	MDR-TB	['Menardo_2021','diff','tree','input','tbprofiler']	tuberculosis: human-adapted	L4	Mycobacterium tuberculosis
SAMEA104390592	ERR2245361	WGS	NORWEGIAN INSTITUTE OF PUBLIC HEALTH	ERX2297384	NextSeq 500	PAIRED	RANDOM	GENOMIC	ILLUMINA	ERS2008534	ERP105253	['ena-STUDY-NORWEGIAN INSTITUTE OF PUBLIC HEALTH-17-11-2017-12:06:35:918-833','ERP105253','ERS2008534','ERR2245361','ena-EXPERIMENT-NORWEGIAN INSTITUTE OF PUBLIC HEALTH-15-01-2018-14:43:34:916-30','Case 49','SAMEA104390592','ena-RUN-NORWEGIAN INSTITUTE OF PUBLIC HEALTH-15-01-2018-14:43:34:916-30','8367261','429598','ERX2297384','PRJEB23495']	2010	2018-01-16T15:16:00.000Z			NOR	Europe		As reported: human host	Homo sapiens	3	human																					367	367216900	175649318	PRJEB23495								input	tuberculosis: unclassified		Mycobacterium tuberculosis
SAMN07514395	SRR6241821	WGS	ECOLE POLYTECHNIQUE FEDERALE DE LAUSANNE	SRX3349084	Illumina HiSeq 2500	SINGLE	RANDOM	GENOMIC	ILLUMINA	SRS2648809	SRP072827	['SRX3349084','SRR6241821','SRS2648809','ARLP_14','PRJNA317287','317287','7514395','SAMN07514395','SRP072827','ARLP_14_N-reads.fastq.gz']	2015	2017-11-01T06:20:00.000Z	Leprosy		ETH	Africa	Amhara	skin	Homo sapiens	3	human																					532	532407865	195526016	PRJNA317287									leprosy		Mycobacterium leprae
SAMEA7525613	ERR4797071	WGS	FOUNDATION FOR MEDICAL RESEARCH INDIA	ERX4666486	NextSeq 500	PAIRED	RANDOM	GENOMIC	ILLUMINA	ERS5282087	ERP124850	['ERP124850','773292','ERS5282087','PRJEB41116','experiment.1796','project.Mumbai','ERR4797071','sample.1796','22459177','ERX4666486','SAMEA7525613','run.1796']		2021-11-09T22:19:00.000Z			IND	Asia	Mumbai					S	S			S	S	R	S	S				S	S	S	S	S	S	S	S	576	576468900	252859524	PRJEB41116	['Walker_2022','CRyPTIC_reuse_table']		99.49	1615687	52	lineage2.2.1	Sensitive	['diff','CRyPTIC_reuse_table','CRyPTIC_IND','tree','Walker_2022','input','tbprofiler']	tuberculosis: unclassified		Mycobacterium tuberculosis
SAMN18628903	SRR14149197	AMPLICON	NINGBO MUNICIPAL CENTER FOR DISEASE CONTROL AND PREVENTION, NINGBO, ZHEJIANG, CHINA	SRX10518264	AB 5500 Genetic Analyzer	SINGLE	PCR	GENOMIC	ABI_SOLID	SRS8642093	SRP313616	['SRP313616','SAMN18628903','SRR14149197','73','SRX10518264','SRS8642093','PRJNA719951','719951','bp0','73.seq','13706','18628903']	2017	2021-04-06T13:15:00.000Z			CHN	Asia	Ningbo, Zhejiang																									0	650	50300	PRJNA719951									tuberculosis: unclassified		Mycobacterium tuberculosis
SAMN28052595	SRR19048637	WGS	NATIONAL INSTITUTE OF INFECTIOUS DISEASES "L. SPALLANZANI"	SRX15120090	Ion Torrent S5	SINGLE	RANDOM	GENOMIC	ION_TORRENT	SRS12864227	SRP373287	['SP741.fastq','834606','SRS12864227','28052595','SRR19048637','SRP373287','SP741','SRX15120090','bp0','SAMN28052595','PRJNA834606']	2018	2022-05-03T04:33:00.000Z		41.86 N 12.45 E	ITA	Europe	Rome	As reported: bronchoalveolar lavage	Homo sapiens	3	human																					338	338564059	261429941	PRJNA834606									tuberculosis: unclassified		Mycobacterium tuberculosis
SAMN41154786	SRR28868428	WGS	MDUPHL	SRX24428049	NextSeq 550	PAIRED	RANDOM	GENOMIC	ILLUMINA	SRS21182621	SRP399923	['SRX24428049','AUSMDU00087779','AUSMDU00087779_S61_R1_001.fastq.gz','857537','SRR28868428','SAMN41154786','PRJNA857537','41154786','SRP399923','SRS21182621']	2023	2024-05-01T23:04:00.000Z			AUS	Oceania	Victoria		Homo sapiens	3	human																					744	744653598	332573235	PRJNA857537			99.43	1576073	54	lineage1.2.1.2.1	Other	['diff','input','tbprofiler','tree']	tuberculosis: unclassified		Mycobacterium tuberculosis
SAMN14401527	SRR11348160	WGS	UNIVERSITY OF SYDNEY	SRX7950132	HiSeq X Ten	PAIRED	RANDOM	GENOMIC	ILLUMINA	SRS6336801	SRP253266	['P07','P07_R1.fastq.gz','SAMN14401527','14401527','SRS6336801','613351','SRX7950132','PRJNA613351','bp0','SRR11348160','SRP253266']		2020-03-19T01:30:00.000Z		13.0827 N 80.2707 E	IND	Asia	Chennai	sputum	Homo sapiens	3	human																					467	467159100	212511178	PRJNA613351								input	tuberculosis: unclassified		Mycobacterium tuberculosis
SAMN18648309	SRR14164549	WGS	STANFORD UNIVERSITY	SRX10532779	NextSeq 550	PAIRED	RANDOM	GENOMIC	ILLUMINA	SRS8656052	SRP289688	['T1-738-2017-360-S32_R1.fastq.gz','SRS8656052','bp0','ms_427','SRP289688','T1-738-2017-360-S32','SRX10532779','PRJNA671770','18648309','671770','SAMN18648309','SRR14164549']	2017	2021-04-07T13:34:00.000Z			BRA	South America	Mato Grosso do Sul, Dourados	sputum	Homo sapiens	3	human																					236	236331610	106982040	PRJNA671770								['standford','input']	tuberculosis: unclassified		Mycobacterium tuberculosis
SAMN11489262	SRR8948340	AMPLICON	NATIONAL DEFENSE MEDICAL COLLEGE	SRX5728399	MinION	SINGLE	PCR	GENOMIC	OXFORD_NANOPORE	SRS4666153	SRP193618	['SRP193618','bp0','PRJNA534373','NDMCTB5_Run2_guppy_0160000.fastq','SAMN11489262','SRR8948340','11489262','NDMCTB5_MinION_1D2_80k','534373','SRX5728399','SRS4666153']		2019-04-24T02:06:00.000Z			JPN	Asia			Homo sapiens	3	human																					8	8338117	7809007	PRJNA534373									tuberculosis: unclassified		Mycobacterium tuberculosis
SAMEA7184591	ERR4457818	WGS	IMPERIAL COLLEGE LONDON	ERX4398189	Illumina HiSeq 2000	PAIRED	RANDOM	GENOMIC	ILLUMINA	ERS4944833	ERP123401	['16336824','CA0521109_raw_wgs','ERX4398189','SAMEA7184591','ERS4944833','CA0521109_raw_wgs_R1R2','PRJEB39837','666870','CA0521109','ERR4457818','ena-STUDY-IMPERIAL COLLEGE LONDON-12-08-2020-14:44:57:582-2394','ERP123401']	2009	2020-10-01T21:36:00.000Z			PER	South America	Lima		Homo sapiens	3	human																					346	346747038	149262314	PRJEB39837								['input','standford']	tuberculosis: unclassified		Mycobacterium tuberculosis
SAMEA3179894	ERR2515526	WGS	CTB/NICD	ERX2534734	Illumina MiSeq	PAIRED	RANDOM	GENOMIC	ILLUMINA	ERS2400125	ERP107968	['ERS2400125','sample.7744','run.7744','10124864','SAMEA3179894','ERX2534734','experiment.7744','493035','project.First_10k_genomes_study_set_5','ERR2515526','PRJEB25997','ERP107968']		2021-10-23T18:17:00.000Z			ZAF	Africa										S		S					S	S	S							473	473385456	299141270	PRJEB25997	Walker_2022							['input','Walker_2022','CRyPTIC_CTB-NICD','Napier_2020']	tuberculosis: human-adapted	L3	Mycobacterium tuberculosis
SAMEA6797925	ERR4423710	WGS	SWISS TROPICAL AND PUBLIC HEALTH INSTITUTE	ERX4364268	Illumina HiSeq 2500	PAIRED		GENOMIC	ILLUMINA	ERS4525589	ERP121304	['15765052','G21868','641061','ERP121304','PRJEB37945','ena-STUDY-Swiss Tropical and Public Health Institute-22-04-2020-16:47:21:746-61','ERX4364268','SAMEA6797925','ERS4525589','ena-RUN-Swiss Tropical and Public Health Institute-07-08-2020-15:52:46:926-238','ena-EXPERIMENT-Swiss Tropical and Public Health Institute-07-08-2020-15:52:46:926-238','ERR4423710']		2020-08-15T06:01:00.000Z			BWA	Africa																										1197	1197773978	582946011	PRJEB37945			99.61	1732085	57	lineage4.4.1.1	RR-TB	['input','tree','diff','tbprofiler']	tuberculosis: unclassified		Mycobacterium tuberculosis
SAMEA115740387	ERR13265628	WGS	UNIVERSITY OF OXFORD, NUFFIELD DEPARTMENT OF MEDIC	ERX12636041	Illumina NovaSeq 6000	PAIRED	RANDOM PCR	GENOMIC	ILLUMINA	ERS20250130	ERP161058	['PRJEB76547','1124794','SAMEA115740387','ae731204d0e5','ERR13265628','webin-reads-ae731204d0e5','ERS20250130','ERP161058','ERX12636041','b28b5ff0-515d-42d2-bc0f-19e45ec26bb9','41868415']	2021	2024-08-05T13:14:00.000Z			VNM	Asia																										965	965161498	316207047	PRJEB76547								CRyPTIC_2024	tuberculosis: unclassified		Mycobacterium tuberculosis
SAMEA2783418	ERR751822	WGS	SC	ERX695504	Illumina HiSeq 2000	PAIRED	RANDOM	GENOMIC	ILLUMINA	ERS553163	ERP006738	['19467-sc-2108267','SC_EXP_14722_3#6','ERS553163','3337346','The_interaction_between_the_host_and_pathogen_genetics_in_susceptibility_to_pulmonary_tuberculosis-sc-3274','PRJEB7056','ERX695504','272028','ERP006738','ERR751822','SAMEA2783418','SC_RUN_14722_3#6']		2016-01-09T04:46:00.000Z			THA	Asia																										771	771932600	427309488	PRJEB7056			99.59	1578873	36	lineage2.2.1	Sensitive	['input','Menardo_2021','tbprofiler','tree','diff','Napier_2020']	tuberculosis: human-adapted	L2.2.1	Mycobacterium tuberculosis
SAMEA115750445	ERR13291298	WGS	UNIVERSITY OF OXFORD, NUFFIELD DEPARTMENT OF MEDIC	ERX12661784	Illumina MiSeq	PAIRED	RANDOM PCR	GENOMIC	ILLUMINA	ERS20266732	ERP161058	['PRJEB76547','41909395','ERS20266732','b28b5ff0-515d-42d2-bc0f-19e45ec26bb9','ERR13291298','webin-reads-c80dd7b1be47','ERX12661784','1124794','SAMEA115750445','ERP161058','c80dd7b1be47']	2020	2024-08-11T02:04:00.000Z			USA	North America																										350	350831108	192797363	PRJEB76547								CRyPTIC_2024	tuberculosis: unclassified		Mycobacterium tuberculosis
SAMEA2297082	ERR400511	WGS	UNIVERISTY OF OXFORD	ERX366872	Illumina HiSeq 2000	PAIRED	RANDOM	GENOMIC	ILLUMINA	ERS389469	ERP004535	['2672192','ERP004535','ERS389469','ERX366872','PRJEB5162','SAMEA2297082','ERR400511','C00011385','ena-RUN-UNIVERISTY OF OXFORD-06-01-2014-14:22:05:314-206','239974','ena-EXPERIMENT-UNIVERISTY OF OXFORD-06-01-2014-14:22:05:314-206','ena-STUDY-UNIVERISTY OF OXFORD-06-01-2014-09:52:10:595-284']		2014-03-05T13:45:00.000Z			GBR	Europe	Oxfordshire																									266	266300400	121683743	PRJEB5162			99.57	2114277	49	lineage4.5	Sensitive	['Menardo_2018','input','Napier_2020','Menardo_2021','diff','tree','WGS_2007-12_Oxfordshire_GBR','tbprofiler']	tuberculosis: human-adapted	L4.5	Mycobacterium tuberculosis
SAMN30556138	SRR21291154	WGS	SCHOOL OF PUBLIC HEALTH, FUDAN UNIVERSITY	SRX17300404	Illumina HiSeq 2500	PAIRED	RANDOM	GENOMIC	ILLUMINA	SRS14862143	SRP394436	['SAMN30556138','SRS14862143','874331','SRR21291154','30556138','qnG24_HP18K002','SRP394436','bp0','PRJNA874331','SRX17300404','qnG24_HP18K002_R1.fastq.gz']	2017	2022-08-29T08:33:00.000Z			CHN	Asia	Eastern China		Homo sapiens	3	human																					1354	1354171800	534551905	PRJNA874331			99.28	1803029	56	lineage2.2.1	Sensitive	['tree','diff','tbprofiler','input']	tuberculosis: unclassified		Mycobacterium tuberculosis
SAMEA7555487	ERR4822118	WGS	PUBLIC HEALTH ENGLAND	ERX4691960	Illumina HiSeq 2500	PAIRED	RANDOM	GENOMIC	ILLUMINA	ERS5312130	ERP124941	['ERS5312130','run.24939','773303','experiment.24939','sample.24939','ERX4691960','PRJEB41201','ERP124941','ERR4822118','22474894','SAMEA7555487','project.PHE-TB']		2021-11-11T03:04:00.000Z			GBR	Europe																										383	383908088	162949181	PRJEB41201			99.5	1888063	42	lineage3	Sensitive	['CRyPTIC_PHE','tbprofiler','input','tree','diff']	tuberculosis: unclassified		Mycobacterium tuberculosis
SAMEA7280227	ERR4553485	WGS	INSTITUTE OF TROPICAL MEDICINE	ERX4489855	Illumina HiSeq 2500	PAIRED	RANDOM	GENOMIC	ILLUMINA	ERS5040828	ERP123102	['ITM2006-00699','ERS5040828','ERP123102','660147','ena-EXPERIMENT-Institute of tropical medicine-28-08-2020-16:29:08:349-83','ERR4553485','15937274','ena-RUN-Institute of tropical medicine-28-08-2020-16:29:08:349-83','SAMEA7280227','ERX4489855','PRJEB39569','ena-STUDY-Institute of tropical medicine-27-07-2020-14:37:16:152-1905']	2006	2020-08-29T18:39:00.000Z			BGD	Asia		sputum	Homo sapiens	3	human																					217	217972124	94969823	PRJEB39569			99.61	1319223	46		MDR-TB	['tbprofiler','input','diff','tree']	tuberculosis: unclassified		Mycobacterium tuberculosis
SAMEA5975589	ERR3559841	WGS	FUDAN UNIVERSITY	ERX3559592	Illumina HiSeq 2500	PAIRED	RANDOM PCR	GENOMIC	ILLUMINA	ERS3778426	ERP117507	['ena-EXPERIMENT-FUDAN UNIVERSITY-25-09-2019-16:05:21:819-769','ERX3559592','ERR3559841','ena-STUDY-FUDAN UNIVERSITY-25-09-2019-16:05:44:667-292','SAMEA5975589','15231367','SC0769','ena-RUN-FUDAN UNIVERSITY-25-09-2019-16:05:21:819-769','ERP117507','639250','PRJEB34582','ERS3778426']	2018	2020-06-13T21:08:00.000Z			CHN	Asia		sputum	Homo sapiens	3	human																					737	737350800	317649082	PRJEB34582			99.57	1754791	59	lineage2.2.1	Sensitive	['input','Menardo_2021','tree','tbprofiler','diff']	tuberculosis: human-adapted	L2	Mycobacterium tuberculosis
SAMN09101665	SRR7069000	OTHER	MODMEDMICOXFORD	SRX3999767	Illumina MiSeq	PAIRED		OTHER	ILLUMINA	SRS3281979	SRP076676	['SRP076676','SRR7069000','302362','MMMOSRA:3ebbdd7e-8502-43e8-817f-a3bb59d8edcb','SRS3281979','SAMN09101665','SRX3999767','MMMOSAM:3ebbdd7e-8502-43e8-817f-a3bb59d8edcb','PRJNA302362','9101665']	2015	2018-04-26T14:17:00.000Z			GBR	Europe			Homo sapiens	3	human																					314	314551724	203907346	PRJNA302362									tuberculosis: unclassified		Mycobacterium tuberculosis
SAMEA115739070	ERR13261280	WGS	UNIVERSITY OF OXFORD, NUFFIELD DEPARTMENT OF MEDIC	ERX12631693	NextSeq 500	PAIRED	RANDOM PCR	GENOMIC	ILLUMINA	ERS20248813	ERP161058	['ERR13261280','ERX12631693','b28b5ff0-515d-42d2-bc0f-19e45ec26bb9','ERP161058','SAMEA115739070','1124794','webin-reads-5e0c5c63a6a9','41857981','PRJEB76547','ERS20248813','5e0c5c63a6a9']	2020	2024-08-20T02:57:00.000Z			IND	Asia																										614	614964600	275568662	PRJEB76547								CRyPTIC_2024	tuberculosis: unclassified		Mycobacterium tuberculosis
SAMN08862932	SRR6936744	WGS	SAN RAFFAELE	SRX3881324	Ion Torrent PGM	SINGLE	RANDOM	GENOMIC	ION_TORRENT	SRS3120786	SRP128089	['SRX3881324','XTB-14-029_WGS','SAMN08862932','PRJNA428596','8862932','XTB-14-029_single_iontorrent_400bp.gatk.bam','428596','SRP128089','SRS3120786','SRR6936744','XTB-14-029','bp0']		2018-04-20T12:10:00.000Z							Homo sapiens	3	human																					136	136530194	69348298	PRJNA428596									tuberculosis: unclassified		Mycobacterium tuberculosis
SAMEA7548138	ERR4814779	WGS	PUBLIC HEALTH ENGLAND	ERX4684621	Illumina HiSeq 2500	PAIRED	RANDOM	GENOMIC	ILLUMINA	ERS5304791	ERP124941	['experiment.17599','SAMEA7548138','run.17599','PRJEB41201','22467536','sample.17599','ERX4684621','ERS5304791','ERP124941','ERR4814779','773303','project.PHE-TB']		2021-11-10T12:58:00.000Z			GBR	Europe																										188	188794688	80824293	PRJEB41201			99.32	1834922	40	lineage3	Sensitive	['CRyPTIC_PHE','tbprofiler','tree','diff','input']	tuberculosis: unclassified		Mycobacterium tuberculosis
SAMN37457223	SRR26112146	WGS	WADSWORTH CENTER	SRX21826082	Illumina MiSeq	PAIRED	RANDOM	GENOMIC	ILLUMINA	SRS18925690	SRP338930	['SRR26112146','IDR2100086866','SAMN37457223','37457223','SRP338930','IDR2100086866-01-01','766641','SRS18925690','SRX21826082','IDR2100086866-01-01.R1.fastq.gz','PRJNA766641']	2021	2023-09-19T16:19:00.000Z			USA	North America	New York state	sputum	Homo sapiens	3	human																					651	651338572	349709433	PRJNA766641									tuberculosis: unclassified		Mycobacterium tuberculosis
SAMEA2683132	ERR751463	WGS	SC	ERX695145	Illumina HiSeq 2000	PAIRED	RANDOM	GENOMIC	ILLUMINA	ERS519193	ERP004677	['SAMEA2683132','SC_EXP_14722_7#19','ERX695145','ERP004677','ERS519193','PRJEB5280','Mycobacterium_tuberculosis__HICF__sequencing-sc-2926','SC_RUN_14722_7#19','3336723','PH1903_CA163M_1-sc-1838327','ERR751463','247745']	2012	2016-01-19T01:05:00.000Z			PER	South America			Homo sapiens	3	human																					507	507220400	282694044	PRJEB5280			99.82	1571746	36	lineage4.3.4.2	MDR-TB	['tree','Nimmo_2024','tbprofiler','Menardo_2021','diff','Napier_2020','input','standford']	tuberculosis: human-adapted	L4.3.4.2	Mycobacterium tuberculosis
SAMEA1016039	ERR067696	WGS	SC	ERX045559	Illumina HiSeq 2000	PAIRED	RANDOM	GENOMIC	ILLUMINA	ERS053723	ERP000192	['PRJEB2138','SAMEA1016039','203970','ERP000192','SC_RUN_6954_8#73','ERX045559','Variation discovery in Russian TB isolates-sc-2010','ERR067696','Variation discovery in Russian TB isolates-sc-2010-04-20','ERS053723','0372F-sc-2011-09-07T13:20:00Z-1276543','SC_EXP_6954_8#73','777022']	2008	2014-09-13T12:24:00.000Z			RUS	Europe	Samara		Homo sapiens	3	human	R	S			S		R						R	R				R			361	361607000	194144287	PRJEB2138	CRyPTIC_WHO2021_PMC7612554		99.55	1938541	44	lineage2.2.1	MDR-TB	['Menardo_2018','tree','input','tbprofiler','Napier_2020','Walker_2022','Menardo_2021','diff']	tuberculosis: human-adapted	L2.2.1	Mycobacterium tuberculosis
SAMEA4730449	ERR3468805	WGS	WELLCOME SANGER INSTITUTE	ERX3490468	Illumina HiSeq X Ten	PAIRED	RANDOM	GENOMIC	ILLUMINA	ERS2550579	ERP024108	['SC_EXP_26329_5#10','SAMEA4730449','SC_RUN_26329_5#10','12514069','ERS2550579','ERP024108','512657','PRJEB21813','Mycobacteria_in_non_CF_bronchiectasis_patients-sc-4853','ERX3490468','ba4630b6-be4d-11e7-b52c-3c4a9275d6c8','ERR3468805']		2019-08-08T01:21:00.000Z																														301	301846886	123773118	PRJEB21813									NTM: avium complex		Mycobacterium avium
SAMN41598719	SRR29230806	WGS	FIND, THE FOUNDATION FOR INNOVATIVE NEW DIAGNOSTICS	SRX24749549	Illumina HiSeq 2000	PAIRED	RANDOM	GENOMIC	ILLUMINA	SRS21470137	SRP507535	['D736BB_C4CA4238A0B9_1','SAMN41598719','SRR29230806','TB-IS-1041-1_S82_R1_001.fastq.gz','SRP507535','1109295','41598719','SRX24749549','SRS21470137','PRJNA1109295','D736BB_C4CA4238A0B9']		2024-05-30T06:13:00.000Z			BRA	South America			Homo sapiens	3	human																					172	172983486	76995440	PRJNA1109295								WHO_mutations_2023	tuberculosis: unclassified		Mycobacterium tuberculosis
SAMN40030986	SRR28044298	WGS	CHRISTIAN MEDICAL COLLAGE, VELLORE	SRX23696060	Illumina NovaSeq 6000	PAIRED	RANDOM	GENOMIC	ILLUMINA	SRS20526294	SRP226525	['2801011996_R1.fastq.gz','PRJNA575883','SRS20526294','575883','SAMN40030986','40030986','2801011996','SRP226525','SRX23696060','SRR28044298']	2022	2024-02-22T06:55:00.000Z		21.7679 N 78.8718 E	IND	Asia	Madhya Pradesh - Bhairopur		Homo sapiens	3	human																					747	747852566	351215459	PRJNA575883			69.83	850877	24	lineage1.1.2	Sensitive	['input','diff','tree','tbprofiler']	tuberculosis: unclassified		Mycobacterium tuberculosis
SAMN10966128	SRR8600312	WGS	UNIVERSITY COLLEGE DUBLIN	SRX5400013	Illumina MiSeq	PAIRED	RANDOM	GENOMIC	ILLUMINA	SRS4386835	SRP186442	['SRX5400013','SRS4386835','SRP186442','SAMN10966128','523164','SRR8600312','TB1504','PRJNA523164','10966128','TB1504_S44_L001_R1_001.fastq.gz']	2010	2019-02-21T04:10:00.000Z			GBR	Europe	England, Woodchester Park		Bos taurus	2	bovine																					243	243474094	159211236	PRJNA523164			98.97	1298294	43	La1.8.1	Other	['tbprofiler','input','tree','diff']	tuberculosis: animal-adapted	La1	Mycobacterium bovis
SAMN30185232	SRR20958103	WGS	UNIVERSIDAD DE ANTIOQUIA	SRX16976719	Illumina NovaSeq 6000	PAIRED	RANDOM	GENOMIC	ILLUMINA	SRS14563548	SRP390379	['PRJNA867148','bp0','867148','SRR20958103','MtbKDPD091','SRS14563548','SRX16976719','SAMN30185232','KDPD091','clean_KDPD091_1.fastq.gz','SRP390379','30185232']	2022	2022-08-08T08:13:00.000Z		6.26 N 75.5669 W	COL	South America		sputum	Homo sapiens	3	human																					2576	2576744014	792983136	PRJNA867148			99.76	1897295	65	lineage4.3.3	Sensitive	['tree','diff','tbprofiler','input','standford']	tuberculosis: unclassified		Mycobacterium tuberculosis
SAMN30950307	SRR21690936	WGS	RIVM	SRX17688825	Illumina HiSeq 2500	PAIRED	RANDOM	GENOMIC	ILLUMINA	SRS15220213	SRP399356	['30950307','SRS15220213','SRR21690936','SRP399356','RIVM1592.bam','RIVM1592','SRX17688825','882748','SAMN30950307','PRJNA882748','bp0']	2017	2022-09-23T18:09:00.000Z			NLD	Europe		As reported: diagnostic sample	Homo sapiens	3	human																					522	522583150	156625123	PRJNA882748								input	tuberculosis: unclassified		Mycobacterium tuberculosis
SAMN06210096	SRR5153930	WGS	BI	SRX2472126	Illumina HiSeq 2500	PAIRED	RANDOM	GENOMIC	ILLUMINA	SRS1903707	SRP075210	['SRR5153930','BI_1480','SRS1903707','SRP075210','SAMN06210096','6210096','SRX2472126','Mycobacterium tuberculosis complex 6967','PRJNA318002','318002']	2012	2017-01-08T13:42:00.000Z			MDA	Europe		sputum	Homo sapiens	3	human																					933	933336556	336433261	PRJNA318002			99.29	1699218	35	lineage2.2.1	Pre-XDR-TB	['input','tree','tbprofiler','diff','Nimmo_2024']	tuberculosis: human-adapted	L2	Mycobacterium tuberculosis
SAMN31581304	SRR22175182	WGS	HAYSTACKANALYTICS PVT. LTD.	SRX18154073	HiSeq X Ten	PAIRED	PCR	GENOMIC	ILLUMINA	SRS15655324	SRP406075	['JJ-84_HA100.bam','31581304','SRR22175182','SRP406075','bp0','SAMN31581304','897841','JJ-84_HA100','SRX18154073','SRS15655324','PRJNA897841','SO_8769_JJ_84']	2019	2022-11-03T10:30:00.000Z			IND	Asia	Mumbai	sputum	Homo sapiens	3	human																					1518	1518942979	717280693	PRJNA897841			99.46	1582103	52	lineage2.2.1	Pre-XDR-TB	['tbprofiler','denylist','input','diff']	tuberculosis: unclassified		Mycobacterium tuberculosis
SAMEA1904704	ERR294230	WGS	SC	ERX267563	Illumina HiSeq 2000	PAIRED	RANDOM	GENOMIC	ILLUMINA	ERS213965	ERP000276	['203976','SC_EXP_9472_8#53','PRJEB2221','S00013810-sc-2013-02-14T07:42:04Z-1561550','ERR294230','2190775','SC_RUN_9472_8#53','ERS213965','Mycobacterium tuberculosis pilot-sc-2010-07-26','SAMEA1904704','ERX267563','ERP000276']		2013-06-25T07:25:00.000Z																														517	517247400	278420580	PRJEB2221			99.43	1767107	40	lineage3	Sensitive	['tbprofiler','input','tree','diff']	tuberculosis: unclassified		Mycobacterium tuberculosis
SAMN19658083	SRR14782806	WGS	SIMON FRASER UNIVERSITY	SRX11116059	NextSeq 500	PAIRED	RANDOM	GENOMIC	ILLUMINA	SRS9180042	SRP323639	['736718','TB-111-8032-19-138_S44_R1_001.fastq.gz','TB-111-8032-19-138_S44','PRJNA736718','SRP323639','SRX11116059','SRR14782806','19658083','SAMN19658083','SRS9180042','bp0']	2019	2021-06-12T00:03:00.000Z		47.03278 N 28.89972 E	MDA	Europe			Homo sapiens	3	human																					868	868623810	358933678	PRJNA736718			99.73	1705731	58	lineage4.3.3	Sensitive	['tbprofiler','tree','input','diff']	tuberculosis: unclassified		Mycobacterium tuberculosis
SAMEA112298865	ERR10762419	WGS	FZB	ERX10213219	NextSeq 500	PAIRED		GENOMIC	ILLUMINA	ERS14409688	ERP143890	['ena-EXPERIMENT-TAB-10-01-2023-07:58:11:606-123168','NOR-312','SAMEA112298865','ERX10213219','PRJEB58814','ERR10762419','ERP143890','32692354','922844','ERS14409688','ena-RUN-TAB-10-01-2023-07:58:11:606-123169','5c0a0331-2284-442c-8b83-562285263163']		2023-01-15T08:18:00.000Z			MDA	Europe	Chisinau																									797	797741066	341854695	PRJEB58814			99.42	1695933	57	lineage4.2.1	MDR-TB	['input','tree','R-RRMDR_2014-15_MDA','tbprofiler','diff']	tuberculosis: unclassified		Mycobacterium tuberculosis
SAMN14417154	SRR11662223	WGS	KHON KAEN UNIVERSITY	SRX8223380	Illumina HiSeq 2500	PAIRED	Restriction Digest	GENOMIC	ILLUMINA	SRS6580018	SRP259494	['SRR11662223','SRS6580018','613706','14417154','SRX8223380','M06162-57','SRP259494','SAMN14417154','bp0','M06162-57_R1.fq.gz','PRJNA613706']	2017	2020-05-01T15:12:00.000Z		13.751 N 100.492 E	THA	Asia		sputum	Homo sapiens	3	human																					1729	1729332300	657427004	PRJNA613706			99.59	1815612	61	lineage2.1	MDR-TB	['tbprofiler','tree','diff','input']	tuberculosis: unclassified		Mycobacterium tuberculosis
SAMEA110024210	ERR9786871	WGS	INSTITUTE OF TROPICAL MEDICINE	ERX9334147	Illumina HiSeq 2500	PAIRED	RANDOM	GENOMIC	ILLUMINA	ERS12087636	ERP137916	['ena-EXPERIMENT-TAB-27-05-2022-13:53:26:513-12402','844815','ERS12087636','ECF-14-R189','PRJEB53138','ena-RUN-TAB-27-05-2022-13:53:26:513-12403','SAMEA110024210','ERR9786871','0efe4541-10cd-4d79-a29f-96d29eadb5f3','ERP137916','29001696','ERX9334147']	2014	2022-06-25T18:16:00.000Z			GMB	Africa		sputum	Homo sapiens	3	human																					830	830135389	582250657	PRJEB53138								['input','WGS_2011-2014_GMB']	tuberculosis: unclassified		Mycobacterium tuberculosis
SAMN42410266	SRR29772369	WGS	INDIAN COUNCIL FOR MEDICAL RESEARCH NATIONAL INSTITUTE OF RESEARCH IN TUBERCULOSIS	SRX25272681	Illumina MiSeq	PAIRED	PCR	GENOMIC	ILLUMINA	SRS21957118	SRP367420	['27256871','SAMN42410266','42410266','SRS21957118','822663','MD358_R1.fastq.gz','SRX25272681','SRR29772369','PRJNA822663','MD358','bp0','SRP367420']	2022	2024-07-11T01:33:00.000Z		13.07265210 N 80.25039808 E	IND	Asia			Homo sapiens	3	human																					1827	1827633634	756890878	PRJNA822663									tuberculosis: unclassified		Mycobacterium tuberculosis
SAMN43780124	SRR30673540	WGS	FIND, THE FOUNDATION FOR INNOVATIVE NEW DIAGNOSTICS	SRX26092093	Illumina HiSeq X	PAIRED	RANDOM	GENOMIC	ILLUMINA	SRS22658411	SRP532857	['WGS-TB038050010','1160005','SRX26092093','SAMN43780124','TB038050010','43780124','SRR30673540','SRP532857','PRJNA1160005','TB038050010_R1.fastq.gz','SRS22658411']	2021	2024-09-16T04:55:00.000Z			IND	Asia		sputum	Homo sapiens	3	human																					1402	1402849192	589363326	PRJNA1160005									tuberculosis: unclassified		Mycobacterium tuberculosis
SAMEA7555295	ERR4821926	WGS	PUBLIC HEALTH ENGLAND	ERX4691768	Illumina HiSeq 2500	PAIRED	RANDOM	GENOMIC	ILLUMINA	ERS5311938	ERP124941	['run.24747','SAMEA7555295','project.PHE-TB','sample.24747','773303','PRJEB41201','ERP124941','ERX4691768','ERS5311938','22474702','ERR4821926','experiment.24747']		2021-11-11T02:24:00.000Z			GBR	Europe																										290	290470211	127531212	PRJEB41201			99.69	2673775	61	lineage4.4.1.1	Sensitive	['CRyPTIC_PHE','diff','input','tree','tbprofiler']	tuberculosis: unclassified		Mycobacterium tuberculosis
G114													2014				ESP	Europe	province of Valencia					S					S																				No	99.51	1430051	53	lineage2.2.1	Sensitive	['diff','tbprofiler','TGU','input','tree']	tuberculosis: unclassified		Mycobacterium tuberculosis
SAMEA7544433	ERR4811373	WGS	CCDC	ERX4679819	HiSeq X Ten	PAIRED	RANDOM	GENOMIC	ILLUMINA	ERS5301091	ERP124934	['experiment.14137','project.CDC_22','ERP124934','SAMEA7544433','sample.14137','PRJEB41194','run.14137','773297','ERS5301091','22464269','ERR4811373','ERX4679819']		2021-11-10T06:06:00.000Z										S				S	S	S	S	S				S		S	S	S	S	S	S	1784	1784254200	723967915	PRJEB41194	CRyPTIC_reuse_table		99.57	1770373	60	lineage2.2.1	Sensitive	['tbprofiler','CRyPTIC_CCDC_CDC_22','tree','CRyPTIC_reuse_table','input','diff']	tuberculosis: unclassified		Mycobacterium tuberculosis
SAMEA2783301	ERR752019	WGS	SC	ERX695701	Illumina HiSeq 2000	PAIRED	RANDOM	GENOMIC	ILLUMINA	ERS553046	ERP006738	['SC_RUN_14722_5#13','ERS553046','ERX695701','ERR752019','ERP006738','SC_EXP_14722_5#13','The_interaction_between_the_host_and_pathogen_genetics_in_susceptibility_to_pulmonary_tuberculosis-sc-3274','SAMEA2783301','PRJEB7056','3337229','272028','21007-sc-2108149']	2006	2016-01-09T04:42:00.000Z			THA	Asia																										606	606857600	332450455	PRJEB7056			99.3	1591964	36	lineage1.1.1	Sensitive	['tbprofiler','tree','Menardo_2021','input','Napier_2020','diff']	tuberculosis: human-adapted	L1.1.1	Mycobacterium tuberculosis
SAMN39286842	SRR27450031	WGS	MDUPHL	SRX23121906	NextSeq 550	PAIRED	RANDOM	GENOMIC	ILLUMINA	SRS20075458	SRP399923	['857537','AUSMDU00031673','SRP399923','SRR27450031','PRJNA857537','SRS20075458','SRX23121906','39286842','AUSMDU00031673_S32_R1_001.fastq.gz','SAMN39286842']	2019	2024-01-07T18:28:00.000Z			AUS	Oceania	Victoria		Homo sapiens	3	human																					939	939012453	388906707	PRJNA857537			99.72	1680751	58	lineage4.8	Sensitive	['input','tree','tbprofiler','diff']	tuberculosis: unclassified		Mycobacterium tuberculosis
SAMEA115884088	ERR13439861	WGS	TBGROUP-OUCRU	ERX12810020	Illumina MiSeq	PAIRED	RANDOM	GENOMIC	ILLUMINA	ERS20804199	ERP162839	['ena-RUN-TAB-01-08-2024-09:32:36:973-121860','43032955','ERX12810020','SAMEA115884088','ERR13439861','2f26bad7-01d3-46cc-8082-400c4f87fc42','ERS20804199','PRJEB78540','ena-EXPERIMENT-TAB-01-08-2024-09:32:36:973-121859','ena-SAMPLE-TAB-31-07-2024-04:33:19:402-56454','1144051','ERP162839']	2010				VNM	Asia																										0	0	0	PRJEB78540									tuberculosis: unclassified		Mycobacterium tuberculosis
SAMEA7555870	ERR4822449	WGS	IML GAUTING	ERX4692439	NextSeq 500	PAIRED	RANDOM	GENOMIC	ILLUMINA	ERS5312513	ERP124948	['sample.26228','ERP124948','22475225','773305','SAMEA7555870','ERR4822449','project.Cryptic_3rd','ERX4692439','ERS5312513','experiment.26228','PRJEB41208','run.26228']		2021-11-11T03:16:00.000Z			DEU	Europe						S				S	S	S	S	S				S		S	S	S	S	S	S	670	670201145	286120064	PRJEB41208	['Walker_2022','CRyPTIC_reuse_table']		99.45	1717049	58	lineage2.2.1	Sensitive	['tree','tbprofiler','CRyPTIC_Gauting','CRyPTIC_reuse_table','Walker_2022','input','diff']	tuberculosis: unclassified		Mycobacterium tuberculosis
SAMEA7549471	ERR4816110	WGS	PUBLIC HEALTH ENGLAND	ERX4685952	Illumina MiSeq	PAIRED	RANDOM	GENOMIC	ILLUMINA	ERS5306122	ERP124941	['ERX4685952','773303','SAMEA7549471','project.PHE-TB','sample.18930','ERP124941','PRJEB41201','experiment.18930','ERS5306122','ERR4816110','run.18930','22468867']		2021-11-10T15:04:00.000Z			GBR	Europe										S		S					S	S								312	312155258	197706720	PRJEB41201	Walker_2022		96.95	1552862	47	lineage4.9	Sensitive	['tbprofiler','input','CRyPTIC_PHE','Walker_2022','diff']	tuberculosis: unclassified		Mycobacterium tuberculosis
SAMEA7541681	ERR4809143	WGS	CTB/NICD	ERX4678683	Illumina HiSeq 4000	PAIRED	RANDOM	GENOMIC	ILLUMINA	ERS5298133	ERP124931	['ERX4678683','22463137','experiment.3041','project.Gates_clinical_isolates','run.3041','ERS5298133','ERP124931','ERR4809143','SAMEA7541681','773296','PRJEB41191','sample.3041']		2021-11-11T01:38:00.000Z			ZAF	Africa						S				S	S	S	S	S				S		S	R	S	S	S	S	532	532900500	226316187	PRJEB41191	['CRyPTIC_reuse_table','Walker_2022']		99.37	1721012	59	lineage1.2.2.1	Sensitive	['diff','CRyPTIC_CTB-NICD','tbprofiler','input','CRyPTIC_reuse_table','tree','Walker_2022']	tuberculosis: unclassified		Mycobacterium tuberculosis
SAMN11493594	SRR9224974	WGS	UNIVERSIDADE FEDERAL DO RIO GRANDE DO SUL	SRX5995438	NextSeq 550	PAIRED	PCR	GENOMIC	ILLUMINA	SRS4900349	SRP200894	['535343','142352','SRP200894','SRR9224974','142352_R1.fastq.gz','PRJNA535343','11493594','142352_NEBNext Ultra_WGS_Ilumina','SAMN11493594','SRS4900349','SRX5995438']	2014	2019-06-11T01:07:00.000Z			BRA	South America			Homo sapiens	3	human																					252	252932248	110051505	PRJNA535343								['Menardo_2021','standford','input']	tuberculosis: human-adapted	L4	Mycobacterium tuberculosis
SAMN38211114	SRR26795435	WGS	HMS	SRX22492407	Illumina HiSeq 4000	SINGLE	cDNA	GENOMIC	ILLUMINA	SRS19505522	SRP471323	['SRP471323','38211114','SAMN38211114','SRR26795435','1039243','7907','SRS19505522','PRJNA1039243','bp0','Peru7907','Peru7907_R1.fastq.gz','SRX22492407']	2012	2023-11-11T23:13:00.000Z			PER	South America		sputum	Homo sapiens	3	human																					188	188381100	95769443	PRJNA1039243								standford	tuberculosis: unclassified		Mycobacterium tuberculosis
SAMN17266484	SRR13399227	WGS	NATIONAL JEWISH HEALTH	SRX9818155	Illumina HiSeq 2500	PAIRED	RANDOM	GENOMIC	ILLUMINA	SRS8001271	SRP159996	['SRR13399227','SRP159996','SRS8001271','17266484','CF02070-01952.MCHIM','SAMN17266484','PRJNA319839','CF02070-01952.MCHIM.trimmed-pair1.fastq.gz','319839','SRX9818155']	2018	2021-01-10T23:47:00.000Z			USA	North America	VT	sputum	Homo sapiens	3	human																					158	158407245	83700363	PRJNA319839									NTM: avium complex		Mycobacterium intracellulare subsp. chimaera
SAMEA110420750	ERR9993228	WGS	CTB/NICD - SOUTH AFRICA, SOUTH AFRICA	ERX9533635	Illumina NovaSeq 6000	PAIRED	RANDOM	GENOMIC	ILLUMINA	ERS12518825		['experiment.1450.c47666c0','ERX9533635','ERR9993228','SAMEA110420750','run.1450.1.a3b49899ded23ca60c262aa4d7329795','ERS12518825','sample.1450.0d8544ef','30017053']		2022-08-10T14:24:00.000Z																														814	814725332	268985378										tuberculosis: unclassified		Mycobacterium tuberculosis
SAMEA113538363	ERR11466305	WGS	FZB	ERX10872462	NextSeq 500	PAIRED		GENOMIC	ILLUMINA	ERS15534784	ERP147571	['ena-RUN-TAB-22-05-2023-12:53:16:407-8049','ERX10872462','979605','ERS15534784','ena-EXPERIMENT-TAB-22-05-2023-12:53:16:407-8048','ERR11466305','BTB-64','SAMEA113538363','35506740','ERP147571','PRJEB62480','d05d2f15-c027-4055-b906-d9d6d110849e']		2023-09-17T04:25:00.000Z			BWA	Africa																										587	587895164	256349924	PRJEB62480			99.54	1630961	49	lineage4.4.1.1	Sensitive	['tree','Kopanyo','input','diff','tbprofiler']	tuberculosis: unclassified		Mycobacterium tuberculosis
SAMEA2682748	ERR751523	WGS	SC	ERX695205	Illumina HiSeq 2000	PAIRED	RANDOM	GENOMIC	ILLUMINA	ERS518809	ERP004677	['SC_EXP_14722_7#79','SC_RUN_14722_7#79','ERR751523','247745','ERP004677','ERS518809','PP1945_9_CA0194509-sc-1837939','PRJEB5280','3336529','ERX695205','SAMEA2682748','Mycobacterium_tuberculosis__HICF__sequencing-sc-2926']	2009	2016-01-09T04:53:00.000Z			PER	South America			Homo sapiens	3	human																					459	459385600	259027307	PRJEB5280			99.64	1529581	35	lineage4.3.3	HR-TB	['tbprofiler','input','Napier_2020','diff','tree','Menardo_2021','Nimmo_2024','standford']	tuberculosis: human-adapted	L4.3.3	Mycobacterium tuberculosis
SAMN14929672	SRR11838961	WGS	AGRICULTURE VICTORIA	SRX8389502	Illumina MiSeq	PAIRED	PCR	GENOMIC	ILLUMINA	SRS6702912	SRP263341	['632696','SRS6702912','MAP-431','C5NPL_MAP-431','PRJNA632696','SRX8389502','SRP263341','14929672','SAMN14929672','C5NPL_MAP-431_S4_L001_R1_001.fastq.gz','SRR11838961']	2006	2021-04-16T05:56:00.000Z			AUS	Oceania		feces																								565	565007854	299257791	PRJNA632696									NTM: avium complex		Mycobacterium avium subsp. paratuberculosis
SAMN26271077	SRR18149464	WGS	CHRISTIAN MEDICAL COLLAGE, VELLORE	SRX14297262	Illumina MiSeq	PAIRED	PCR	GENOMIC	ILLUMINA	SRS12114548	SRP226525	['26271077','SRR18149464','575883','CMCV_19E44','SRS12114548','CMCV_19E44_R1.fastq.gz','SRX14297262','19E44','PRJNA575883','SRP226525','SAMN26271077']	2019	2022-02-26T09:10:00.000Z		11.12 N 78.65 E	IND	Asia	Tamil Nadu - Keelakunupatti	pleural fluid	Homo sapiens	3	human																					859	859863762	356011726	PRJNA575883								input	tuberculosis: unclassified		Mycobacterium tuberculosis
SAMN42904035	SRR30034916	WGS	ANLIS DR CARLOS G MALBRAN	SRX25510401	Illumina MiSeq	PAIRED	RANDOM	GENOMIC	ILLUMINA	SRS22164735	SRP523036	['MB34372_1.fastq.gz','SAMN42904035','1141785','MB34372','42904035','SRS22164735','bp0','SRX25510401','SRP523036','PRJNA1141785','SRR30034916']	2021	2024-07-30T07:10:00.000Z			ARG	South America		sputum	Homo sapiens	3	human																					364	364993154	218121962	PRJNA1141785									tuberculosis: unclassified		Mycobacterium tuberculosis
SAMN02585899	['SRR1182973','SRR1181382','SRR1181347','SRR1180278']	WGS		['SRX480243','SRX479582']	Illumina HiSeq 2000	PAIRED	RANDOM	GENOMIC	ILLUMINA	SRS564963		['2838234.WR39952.Solexa-223997.C36E3ACXX140220.P','C361VACXX140214.1.Illumina_P5-Fanip_P7-Libil.bam','PRJNA235409','SRP039141','2838234.WR39951.Pond-322659.C361VACXX140214.P','235409','C36E3ACXX140220.7.tagged_250.bam','SRR1181347','SAMN02585899','SRX480243','TKK_03_0047','SRR1181382','C361VACXX140214.2.Illumina_P5-Fanip_P7-Libil.bam','2585899','SRR1180278','SRS564963','SRR1182973','PRJNA235618','SRX479582','C36E3ACXX140220.8.tagged_250.bam']					ZAF	Africa	Durban Chest Clinic		Homo sapiens	3	human																					1780	1781745848	960790435	PRJNA235409			99.49	5706485	132	lineage4.3.2.1;lineage2.2.1	Sensitive	['tbprofiler','input','tree','diff']	tuberculosis: unclassified		Mycobacterium tuberculosis
SAMN40032280	SRR28045448	WGS	CHRISTIAN MEDICAL COLLAGE, VELLORE	SRX23697076	Illumina NovaSeq 6000	PAIRED	RANDOM	GENOMIC	ILLUMINA	SRS20528317	SRP226525	['40032280','SAMN40032280','SRR28045448','902011176_R1.fastq.gz','SRS20528317','SRX23697076','PRJNA575883','575883','SRP226525','902011176']	2021	2024-02-22T07:24:00.000Z		21.7679 N 78.8718 E	IND	Asia	Madhya Pradesh - Bhairopur		Homo sapiens	3	human																					1107	1107351252	493097680	PRJNA575883			99.15	1419797	42	lineage2.2.1.2	RR-TB	['diff','tree','tbprofiler','input']	tuberculosis: unclassified		Mycobacterium tuberculosis
SAMN41154828	SRR28868382	WGS	MDUPHL	SRX24428095	NextSeq 500	PAIRED	RANDOM	GENOMIC	ILLUMINA	SRS21182666	SRP399923	['PRJNA857537','41154828','AUSMDU00089732_S93_R1_001.fastq.gz','SRX24428095','SAMN41154828','857537','SRR28868382','AUSMDU00089732','SRP399923','SRS21182666']	2023	2024-05-01T23:03:00.000Z			AUS	Oceania	Victoria		Homo sapiens	3	human																					415	415749479	186105774	PRJNA857537			99.69	1557404	52	lineage4.9	HR-TB	['input','diff','tbprofiler']	tuberculosis: unclassified		Mycobacterium tuberculosis
SAMN42034937	SRR29539563	WGS	NIAID TB PORTALS PROGRAM	SRX25047225	NextSeq 2000	PAIRED	RANDOM	GENOMIC	ILLUMINA	SRS21744373	SRP515897	['SAMN42034937','1074785','SRX25047225','TBPO-6869_lib63186_nextseq_nz0017_151bp.filtered_2_bwa.1.fastq.gz','PRJNA1074785','SRR29539563','62250','42034937','SRP515897','SRS21744373']	2022	2024-06-25T13:39:00.000Z		48.3794 N 31.1656 E	UKR	Europe		sputum	Homo sapiens	3	human																					264	264718719	90468932	PRJNA1074785									tuberculosis: unclassified		Mycobacterium tuberculosis
SAMEA112189131	ERR10748537	WGS	CTB/NICD	ERX10200143	Illumina MiSeq	PAIRED	RANDOM	GENOMIC	ILLUMINA	ERS14299020	ERP143048	['908050','PRJEB58017','run.S464','ERP143048','ERX10200143','SAMEA112189131','experiment.S464','ERR10748537','South African MDR-TB 2019-2020','ERS14299020','sample.S464','32029144']		2023-01-15T15:27:00.000Z																														440	440667122	289692770	PRJEB58017			99.82	687836	41	lineage2.2.1	MDR-TB	['input','tbprofiler','diff','tree']	tuberculosis: unclassified		Mycobacterium tuberculosis
SAMEA1118671	ERR2513490	WGS	PHE	ERX2532700	Illumina MiSeq	PAIRED	RANDOM	GENOMIC	ILLUMINA	ERS2398080	ERP107961	['run.5281','experiment.5281','SAMEA1118671','PRJEB25991','493034','sample.5281','project.First_10k_genomes_study_set_4','ERS2398080','ERR2513490','ERX2532700','10122617','ERP107961']		2022-07-19T15:29:00.000Z			GBR	Europe	England									S		S					S	S								451	451311820	296509899	PRJEB25991	Walker_2022		99.46	1191177	39	lineage3	Sensitive	['tbprofiler','Napier_2020','diff','Walker_2022','tree','input','CRyPTIC_PHE']	tuberculosis: human-adapted	L3	Mycobacterium tuberculosis
SAMEA3558260	ERR1034727	WGS	LSHTM	ERX1113525	Illumina MiSeq	PAIRED		GENOMIC	ILLUMINA	ERS865409	ERP011639	['SAMEA3558260','PRJEB10385','ERX1113525','ena-EXPERIMENT-LSHTM-25-09-2015-14:04:49:427-152','ERR1034727','ERP011639','mtb152','ena-RUN-LSHTM-25-09-2015-14:04:49:427-152','4154556','ERS865409','ena-STUDY-LSHTM-18-08-2015-18:02:02:463-104','297845']		2015-12-10T05:29:00.000Z			PER	South America							S	S		S		S						S	S							1231	1231369376	755229755	PRJEB10385	Coll_2018		99.61	1653350	38	lineage4.3.3	Sensitive	['input','diff','tbprofiler','tree','Coll_2018','Napier_2020']	tuberculosis: human-adapted	L4.3.3	Mycobacterium tuberculosis
SAMN41154687	SRR28868766	WGS	MDUPHL	SRX24428285	NextSeq 550	PAIRED	RANDOM	GENOMIC	ILLUMINA	SRS21182856	SRP399923	['SAMN41154687','PRJNA857537','SRP399923','SRX24428285','857537','SRR28868766','AUSMDU00083191','41154687','AUSMDU00083191_S93_R1_001.fastq.gz','SRS21182856']	2023	2024-05-01T23:05:00.000Z			AUS	Oceania	Victoria		Homo sapiens	3	human																					1061	1061362579	502380623	PRJNA857537			99.57	1369391	47	lineage2.2.1	Sensitive	['input','tree','diff','tbprofiler']	tuberculosis: unclassified		Mycobacterium tuberculosis
SAMN40031137	SRR28045031	WGS	CHRISTIAN MEDICAL COLLAGE, VELLORE	SRX23696667	Illumina NovaSeq 6000	PAIRED	RANDOM	GENOMIC	ILLUMINA	SRS20526831	SRP226525	['2101012585','575883','2101012585_R1.fastq.gz','40031137','SAMN40031137','SRS20526831','SRR28045031','PRJNA575883','SRP226525','SRX23696667']	2022	2024-02-22T06:58:00.000Z		21.7679 N 78.8718 E	IND	Asia	Madhya Pradesh - Bhairopur		Homo sapiens	3	human																					1005	1005525912	424500458	PRJNA575883			88.78	1483146	36	lineage1.2.2.2	Sensitive	['tbprofiler','input','tree','diff']	tuberculosis: unclassified		Mycobacterium tuberculosis
SAMN08912912	SRR6982192	WGS	SAN RAFFAELE	SRX3922239	Illumina MiSeq	PAIRED	RANDOM	GENOMIC	ILLUMINA	SRS3156857	SRP128089	['SRS3156857','TRL0040036_S30.gatk.bam','428596','PRJNA428596','TRL0040036_WGS','SRP128089','SRR6982192','SRX3922239','bp0','SAMN08912912','TRL0040036','8912912']		2018-04-12T16:37:00.000Z							Homo sapiens	3	human																					166	166652758	114642759	PRJNA428596								input	tuberculosis: unclassified		Mycobacterium tuberculosis
SAMN41416927	SRR29050746	WGS	FIND, THE FOUNDATION FOR INNOVATIVE NEW DIAGNOSTICS	SRX24575791	Illumina HiSeq 2000	PAIRED	RANDOM	GENOMIC	ILLUMINA	SRS21315880	SRP507535	['SRR29050746','456AC9_452F0B4AA500','TB-IS-1051-141778E_S68_R1_001.fastq.gz','1109295','SRS21315880','SRX24575791','SRP507535','SAMN41416927','456AC9_452F0B4AA500_141778','PRJNA1109295','41416927']		2024-05-16T09:56:00.000Z							Homo sapiens	3	human																					176	176282534	79034791	PRJNA1109295								WHO_mutations_2023	tuberculosis: unclassified		Mycobacterium tuberculosis
SAMN30158246	SRR20969605	WGS	CENTRE FOR TUBERCULOSIS CONTROL OF GUANGDONG PROVINCE	SRX16987115	Illumina NovaSeq 6000	PAIRED	RANDOM	GENOMIC	ILLUMINA	SRS14572879	SRP390552	['SRP390552','866200','SRR20969605','D20002312a.realigned.bam','PRJNA866200','30158246','bp0','D20002312a','SRS14572879','gdtb_114','SAMN30158246','SRX16987115']	2018	2022-08-08T18:37:00.000Z		23.08 N 113.14 E	CHN	Asia	Guangdong	sputum	Homo sapiens	3	human																					1505	1505184750	122605042	PRJNA866200			99.51	1835508	62	lineage2.2.1	Other	['input','tbprofiler','diff','tree']	tuberculosis: unclassified		Mycobacterium tuberculosis
SAMN09380073	SRR7276674	WGS	RUTGERS UNIVERSITY	SRX4180308	Illumina HiSeq 2500	PAIRED	RANDOM	GENOMIC	ILLUMINA	SRS3391836	SRP149998	['SRP149998','SRS3391836','SAMN09380073','9380073','PRJNA475130','SRX4180308','bp0','CA3077-5_S30_L003_R1_001.fastq.gz','SRR7276674','475130','CA3077-5']	2014	2018-06-07T14:38:00.000Z			BRA	South America		sputum	Homo sapiens	3	human																					3056	3056067558	1498084274	PRJNA475130			99.52	1104047	36	lineage4.1.2.1	Sensitive	['standford','Menardo_2021','tree','tbprofiler','diff','input']	tuberculosis: human-adapted	L4	Mycobacterium tuberculosis
SAMEA110419998	ERR9992641	WGS	CTB/NICD - SOUTH AFRICA, SOUTH AFRICA	ERX9533048	Illumina NovaSeq 6000	PAIRED	RANDOM	GENOMIC	ILLUMINA	ERS12518074		['experiment.214.fac8006f','SAMEA110419998','ERR9992641','ERS12518074','sample.214.e64b96eb','run.214.1.458bfef366ffef4e9dd3c0b41048ace0','ERX9533048','30016467']		2022-08-10T14:19:00.000Z																														613	613136708	202515694										tuberculosis: unclassified		Mycobacterium tuberculosis
SAMN38211015	SRR26795705	WGS	HMS	SRX22492809	Illumina HiSeq 4000	SINGLE	cDNA	GENOMIC	ILLUMINA	SRS19505924	SRP471323	['SAMN38211015','SRP471323','Peru7807','SRX22492809','Peru7807_R1.fastq.gz','1039243','PRJNA1039243','38211015','7807','SRS19505924','bp0','SRR26795705']	2012	2023-11-11T23:14:00.000Z			PER	South America		sputum	Homo sapiens	3	human																					168	168240000	83879617	PRJNA1039243								standford	tuberculosis: unclassified		Mycobacterium tuberculosis
SAMN09100503	SRR7069769	OTHER	MODMEDMICOXFORD	SRX4000784	Illumina MiSeq	PAIRED		OTHER	ILLUMINA	SRS3282897	SRP076676	['SAMN09100503','302362','MMMOSAM:7ee4c863-cff5-4370-bb46-8c14a7be5a38','SRR7069769','9100503','SRP076676','MMMOSRA:7ee4c863-cff5-4370-bb46-8c14a7be5a38','PRJNA302362','SRX4000784','SRS3282897']	2014	2018-04-26T14:23:00.000Z			GBR	Europe			Homo sapiens	3	human																					908	908288613	544701143	PRJNA302362									tuberculosis: unclassified		Mycobacterium tuberculosis
SAMN09685204	SRR7534926	WGS	CENTER FOR LIFE SCIENCES, NATIONAL LABORATORY ASTANA, NAZARBAYEV UNIVERSITY	SRX4402828	454 GS FLX+	PAIRED	RANDOM	GENOMIC	LS454	SRS3557347	SRP154260	['SAMN09685204','bp0','MTB-06-007','1458','SRS3557347','SRR7534926','7.fastq','SRX4402828','PRJNA481625','SRP154260','9685204','481625']	2015	2018-07-18T02:25:00.000Z		51.16 N 71.44 E	KAZ	Asia	Astana, Almaty		Homo sapiens	3	human																					41	41864607	29483305	PRJNA481625									tuberculosis: unclassified		Mycobacterium tuberculosis
SAMN15701531	SRR12367884	WGS	DIVISION OF GENOMIC MEDICINE AND INNOVATION SUPPORT	SRX8867031	NextSeq 500	SINGLE	RANDOM PCR	GENOMIC	ILLUMINA	SRS7128000	SRP275544	['SRP275544','SRR12367884','MTBDR180576_S71_good_1.fastq.gz','PRJNA650263','15701531','bp0','MTBDR180576','SAMN15701531','SRS7128000','SRX8867031','650263']	2019	2020-08-03T05:41:00.000Z		15.87 N 100.99 E	THA	Asia		sputum	Homo sapiens	3	human																					99	99928963	44539353	PRJNA650263									tuberculosis: unclassified		Mycobacterium tuberculosis
SAMN09756101	SRR7645887	WGS	YALE SCHOOL OF PUBLIC HEALTH	SRX4508928	Illumina HiSeq 2000	PAIRED	RANDOM	GENOMIC	ILLUMINA	SRS3628601	SRP156366	['SRS3628601','SRR7645887','SRX4508928','482716','SRP156366','S15116','SAMN09756101','S15116_1.fastq.gz','MTB_moldova_S15116','9756101','PRJNA482716']	2014	2018-08-04T12:23:00.000Z			MDA	Europe			Homo sapiens	3	human																					553	553177404	400712668	PRJNA482716			98.98	1303131	27	lineage2.2.1	MDR-TB	['diff','tbprofiler','Menardo_2021','tree','input']	tuberculosis: human-adapted	L2	Mycobacterium tuberculosis
SAMN09099871	SRR7069135	OTHER	MODMEDMICOXFORD	SRX3999632	Illumina MiSeq	PAIRED		OTHER	ILLUMINA	SRS3281821	SRP076676	['302362','SAMN09099871','9099871','MMMOSRA:ce5b04e5-140c-479b-985f-098377246d87','SRP076676','SRX3999632','SRR7069135','MMMOSAM:ce5b04e5-140c-479b-985f-098377246d87','SRS3281821','PRJNA302362']	2016	2018-04-26T14:18:00.000Z			GBR	Europe			Homo sapiens	3	human																					507	507674149	310188207	PRJNA302362									tuberculosis: unclassified		Mycobacterium tuberculosis
SAMN41389593	SRR29016836	WGS	FIND, THE FOUNDATION FOR INNOVATIVE NEW DIAGNOSTICS	SRX24543444	Illumina HiSeq 2000	PAIRED	RANDOM	GENOMIC	ILLUMINA	SRS21287968	SRP507535	['SAMN41389593','TB-IS-1044-2005-01898_S205_R1_001.fastq.gz','SRS21287968','SRX24543444','PRJNA1109295','41389593','SRP507535','SRR29016836','1109295','1019C8_85A3CC8109C0','1019C8_85A3CC8109C0_2005-01898']	2005	2024-05-14T09:32:00.000Z			BGD	Asia			Homo sapiens	3	human																					344	344870108	150688077	PRJNA1109295			99.42	1567798	52	lineage1.1.3.1	MDR-TB	['tbprofiler','tree','input','WHO_mutations_2023','diff']	tuberculosis: unclassified		Mycobacterium tuberculosis
SAMN05918670	SRR28393357	WGS	FIND, THE FOUNDATION FOR INNOVATIVE NEW DIAGNOSTICS	SRX23998307	Illumina HiSeq 2500	PAIRED	RANDOM	GENOMIC	ILLUMINA	SRS20794877	SRP496567	['5918670','SRX23998307','SRR28393357','WGS-Peru4570','SAMN05918670','02-R1449','SRS20794877','PRJNA343736','343736','SRP496567','Peru4570_R1.fastq.gz']	2012	2024-03-20T07:44:00.000Z		12 S 77 W	PER	South America	Lima	As reported: patient	Homo sapiens	3	human																					760	760580250	328099568	PRJNA343736			99.53	1881284	54	lineage4.1.1	MDR-TB	['standford','tree','input','tbprofiler','diff']	tuberculosis: unclassified		Mycobacterium tuberculosis
SAMN13735012	SRR10828182	WGS	MAHIDOL UNIVERSITY	SRX7501578	Illumina HiSeq 2500	PAIRED	Restriction Digest	GENOMIC	ILLUMINA	SRS5942978	SRP239463	['WBB-261_R1.fastq.gz','13735012','bp0','SRX7501578','SAMN13735012','WBB-261','598949','SRS5942978','SRP239463','SRR10828182','PRJNA598949']	2007	2020-01-04T10:49:00.000Z		13.758427 N 100.485161 E	THA	Asia		sputum	Homo sapiens	3	human																					293	293045753	178160454	PRJNA598949			99.48	856505	40	lineage2.2.1	Pre-XDR-TB	['input','tbprofiler','Menardo_2021','tree','diff']	tuberculosis: human-adapted	L2.2.1	Mycobacterium tuberculosis
SAMN08708554	SRR6832182	WGS	SAN RAFFAELE	SRX3788208	Illumina HiSeq 2500	PAIRED	RANDOM	GENOMIC	ILLUMINA	SRS3040874	SRP128089	['SRS3040874','151-3737_090816_UKR_090816_100.gatk.bam','SRX3788208','151-3737_WGS','SRP128089','8708554','428596','151-3737','bp0','SRR6832182','PRJNA428596','SAMN08708554']		2018-03-14T10:05:00.000Z			UKR	Europe			Homo sapiens	3	human	S	S			S		S	S					S	S				S			335	335532045	178608103	PRJNA428596	CRyPTIC_WHO2021_PMC7612554		99.6	2735387	58	lineage4.3.3	Sensitive	['Walker_2022','tree','tbprofiler','diff','input']	tuberculosis: unclassified		Mycobacterium tuberculosis
SAMEA115741039	ERR13266411	WGS	UNIVERSITY OF OXFORD, NUFFIELD DEPARTMENT OF MEDIC	ERX12636837	NextSeq 500	PAIRED	RANDOM PCR	GENOMIC	ILLUMINA	ERS20250782	ERP161058	['ERR13266411','ERP161058','PRJEB76547','webin-reads-ccfedaaba113','ERX12636837','41868978','ccfedaaba113','SAMEA115741039','ERS20250782','1124794','b28b5ff0-515d-42d2-bc0f-19e45ec26bb9']	2019	2024-08-08T10:56:00.000Z			IND	Asia																										1296	1296437070	619733888	PRJEB76547								CRyPTIC_2024	tuberculosis: unclassified		Mycobacterium tuberculosis
SAMEA9977142	ERR6866444	WGS	IMPERIAL COLLEGE LONDON	ERX6489872	Illumina HiSeq 2000	PAIRED	RANDOM	GENOMIC	ILLUMINA	ERS7655420	ERP123401	['22011942','PRJEB39837','LI2083409','LI2083409_raw_wgs_R1R2','ERS7655420','ERP123401','ERX6489872','666870','ena-STUDY-IMPERIAL COLLEGE LONDON-12-08-2020-14:44:57:582-2394','ERR6866444','LI2083409_raw_wgs','SAMEA9977142']	2009	2021-10-15T13:58:00.000Z			PER	South America	Lima		Homo sapiens	3	human																					415	415832860	180951230	PRJEB39837			99.64	1574333	53	lineage4.3.3	Sensitive	['diff','input','standford','tree','tbprofiler']	tuberculosis: unclassified		Mycobacterium tuberculosis
SAMN21857594	SRR16089841	WGS	WADSWORTH CENTER - NYS DOH	SRX12376228	Illumina MiSeq	PAIRED	RANDOM	GENOMIC	ILLUMINA	SRS10347082	SRP338930	['SRS10347082','PRJNA766641','SAMN21857594','766641','IDR1800021425','SRX12376228','SRP338930','SRR16089841','21857594','IDR1800021425-01-01_S5_L001_R1_001.fastq.gz']	2018	2021-09-27T19:49:00.000Z			USA	North America	New York state		Homo sapiens	3	human					S		S					S	S	S							418	418304150	245444366	PRJNA766641	CRyPTIC_WHO2021_PMC7612554		99.58	1278547	72	lineage4.1.2.1	Sensitive	['diff','tbprofiler','Walker_2022','tree','input']	tuberculosis: unclassified		Mycobacterium tuberculosis
SAMN17019741	SRR13232549	WGS	NIH / NIAID	SRX9664788	Illumina MiSeq	PAIRED	RANDOM	GENOMIC	ILLUMINA	SRS7863282	SRP297425	['SAMN17019741','SRR13232549','TBPO-195_lib28123_nextseq_n0246_151bp_R1.fastq.gz','683067','bp0','17019741','SRS7863282','7177','PRJNA683067','SRP297425','SRX9664788']	2017-02	2020-12-09T14:21:00.000Z		53.9006 N 27.5590 E	BLR	Europe	Minsk	sputum	Homo sapiens	3	human																					1082	1082553348	459739224	PRJNA683067			99.34	1677093	55	lineage2.2.1	MDR-TB	['diff','tbprofiler','input','tree']	tuberculosis: unclassified		Mycobacterium tuberculosis
SAMN02934272	SRR1523999	ChIP-Seq	ISB	SRX660764	Illumina Genome Analyzer IIx	SINGLE	ChIP	GENOMIC	ILLUMINA	SRS665749	SRP044777	['PRJNA255984','Rv1152_B182','2934272','SRR1523999','255984','SRS665749','SRX660764','SAMN02934272','Chipseq_Rv1152_B182','SRP044777','26_7_62NRKAAXX_112410_ChIP_182_MTB_Rv1152_TETR_Genome_sorted.bam']	2014	2014-08-06T21:41:00.000Z		47.6097 N 122.3331 W	USA	North America	Washington,Seattle		Homo sapiens	3	human																					1149	1149326000	443369173	PRJNA255984									tuberculosis: human-adapted	L4	Mycobacterium tuberculosis	H37Rv
SAMEA13120189	ERR8775889	WGS	UNIVERSITY OF BASEL, SWITZERLAND	ERX8438604	Illumina MiSeq	SINGLE		GENOMIC	ILLUMINA	ERS10724154	ERP135588	['G44880','863195','PRJEB50999','ERX8438604','ena-EXPERIMENT-TAB-24-02-2022-09:36:14:188-98949','SAMEA13120189','30046698','ena-RUN-TAB-24-02-2022-09:36:14:188-98950','ERR8775889','ERP135588','ERS10724154','e85ebed1-8b4e-426c-a0a5-d56f438d6aa3']		2022-08-11T03:45:00.000Z			TZA	Africa			Homo sapiens	3	human																					408	408781744	127975742	PRJEB50999								input	tuberculosis: unclassified		Mycobacterium tuberculosis
SAMEA1403565	ERR137280	WGS	SC	ERX113298	Illumina HiSeq 2000	PAIRED	RANDOM	GENOMIC	ILLUMINA	ERS096410	ERP000192	['SC_RUN_7769_8#90','Variation discovery in Russian TB isolates-sc-2010','1089567','ERX113298','ERR137280','SAMEA1403565','SC_EXP_7769_8#90','Variation discovery in Russian TB isolates-sc-2010-04-20','203970','ERS096410','ERP000192','PRJEB2138','1744X-sc-2012-02-21T11:37:16Z-1364772']	2009	2014-10-16T02:48:00.000Z			RUS	Europe	Samara		Homo sapiens	3	human					S		S						S	S							818	818701800	492315606	PRJEB2138	CRyPTIC_WHO2021_PMC7612554		99.55	1869140	43	lineage4.3.4.1	Sensitive	['Napier_2020','Walker_2022','diff','tbprofiler','tree','input','Menardo_2018']	tuberculosis: human-adapted	L4.3.4.1	Mycobacterium tuberculosis
SAMEA3242451	ERR2515725	WGS	CTB/NICD	ERX2534933	Illumina MiSeq	PAIRED	RANDOM	GENOMIC	ILLUMINA	ERS2400324	ERP107968	['ERR2515725','sample.7943','ERS2400324','run.7943','PRJEB25997','SAMEA3242451','ERP107968','10125063','experiment.7943','ERX2534933','493035','project.First_10k_genomes_study_set_5']		2022-07-23T23:21:00.000Z			ZAF	Africa						R	R			R			R					R					R			714	714244745	422512474	PRJEB25997	Walker_2022		99.67	1458635	94	lineage2.2.2	Pre-XDR-TB	['input','Napier_2020','diff','CRyPTIC_CTB-NICD','tbprofiler','Walker_2022','tree']	tuberculosis: human-adapted	L2.2.2	Mycobacterium tuberculosis
SAMEA9977211	ERR6866513	WGS	IMPERIAL COLLEGE LONDON	ERX6489941	Illumina HiSeq 2000	PAIRED	RANDOM	GENOMIC	ILLUMINA	ERS7655489	ERP123401	['ERP123401','666870','LI2107309_raw_wgs_R1R2','PRJEB39837','LI2107309','22012011','ena-STUDY-IMPERIAL COLLEGE LONDON-12-08-2020-14:44:57:582-2394','SAMEA9977211','LI2107309_raw_wgs','ERR6866513','ERS7655489','ERX6489941']	2009	2021-10-15T13:58:00.000Z			PER	South America	Lima		Homo sapiens	3	human																					300	300437754	135899900	PRJEB39837			99.6	1487111	51	lineage4.1.2.1	Sensitive	['tree','diff','tbprofiler','standford','input']	tuberculosis: unclassified		Mycobacterium tuberculosis
SAMN31031645	SRR21733108	WGS	MDUPHL	SRX17729122	NextSeq 500	PAIRED	RANDOM	GENOMIC	ILLUMINA	SRS15258580	SRP399923	['SRX17729122','857537','31031645','SRP399923','AUSMDU00051190','SRR21733108','PRJNA857537','SRS15258580','SAMN31031645','AUSMDU00051190_S86_R1_001.fastq.gz']	2020	2022-09-28T00:56:00.000Z			AUS	Oceania	Victoria		Homo sapiens	3	human																					890	890130108	407891444	PRJNA857537			99.61	1569308	54	lineage3	Sensitive	['input','tbprofiler','tree','diff']	tuberculosis: unclassified		Mycobacterium tuberculosis
SAMN40918803	SRR28714673	WGS	TEXAS A&M UNIVERSITY	SRX24281292	Illumina HiSeq 2500	PAIRED	RANDOM	GENOMIC	ILLUMINA	SRS21046036	SRP502233	['SAMN40918803','SRR28714673','SRP502233','SRX24281292','1098701','bp0','PRJNA1098701','546-12','SRS21046036','546-12_S12_R1_001.fastq','40918803']	2021	2024-04-17T09:22:00.000Z			DEU	Europe	Dusseldorf	laboratory-obtained strain																								387	387750596	217560525	PRJNA1098701			99.98	1346194	71	lineage4.9	Sensitive	['tbprofiler','diff','tree','input']	tuberculosis: human-adapted	L4	Mycobacterium tuberculosis	H37Rv
SAMN07999019	SRR6280320	WGS	FUDAN UNIVERSITY	SRX3382395	Illumina HiSeq 2000	PAIRED	size fractionation	GENOMIC	ILLUMINA	SRS2677924	SRP124760	['417753','SJ_2012_1058.sort.bam','SAMN07999019','SRR6280320','SRS2677924','SJ20121058','SRX3382395','PRJNA417753','7999019','SRP124760']	2012	2017-11-10T05:11:00.000Z		31.03 N 121.23 E	CHN	Asia	Shanghai,Songjiang	sputum	Homo sapiens	3	human																					667	667148342	161548869	PRJNA417753			99.07	1846243	59	lineage2.2.1	Other	['Napier_2020','tree','tbprofiler','input','diff']	tuberculosis: human-adapted	L2.2.1	Mycobacterium tuberculosis
SAMN15403663	SRR12399149	AMPLICON	GENOSCREEN	SRX8897139	NextSeq 500	PAIRED	PCR	GENOMIC	ILLUMINA	SRS7155912	SRP276358	['SRS7155912','15403663','PRJNA643157','11-13_S11_L001_R1_001.fastq.gz','DRC_Deeplex24','SRX8897139','643157','bp0','SRR12399149','SAMN15403663','SRP276358','11-13']	2016	2020-08-06T09:55:00.000Z			COD	Africa		sputum	Homo sapiens	3	human																					39	39562220	20988090	PRJNA643157									tuberculosis: unclassified		Mycobacterium tuberculosis
SAMEA14456025	ERR9792810	WGS	PUBLIC HEALTH AGENCY OF SWEDEN	ERX9340271	Ion Torrent S5 XL	SINGLE	RANDOM	GENOMIC	ION_TORRENT	ERS12080311	ERP137927	['SAMEA14456025','844817','ERR9792810','ena-RUN-TAB-30-05-2022-11:16:51:162-11555','ERS12080311','ERP137927','SEA201700084','ERX9340271','5f7a55da-d931-4f74-852e-16ca825d27df','PRJEB53147','ena-EXPERIMENT-TAB-30-05-2022-11:16:51:162-11554','28800797']	2017	2022-06-26T09:44:00.000Z			SWE	Europe			Homo sapiens	3	human																					124	124712836	97702648	PRJEB53147									tuberculosis: unclassified		Mycobacterium tuberculosis
SAMN41598052	SRR29231274	WGS	FIND, THE FOUNDATION FOR INNOVATIVE NEW DIAGNOSTICS	SRX24750273	Illumina HiSeq 2000	PAIRED	RANDOM	GENOMIC	ILLUMINA	SRS21470859	SRP507535	['SRS21470859','TB-IS-1043-TBDM-101871_S174_R1_001.fastq.gz','1109295','B9141A_380E0F107DD3_TBDM101871','SRX24750273','PRJNA1109295','B9141A_380E0F107DD3','SRP507535','SAMN41598052','SRR29231274','41598052']		2024-05-30T06:20:00.000Z			IND	Asia			Homo sapiens	3	human																					818	818107430	340071440	PRJNA1109295								WHO_mutations_2023	tuberculosis: unclassified		Mycobacterium tuberculosis
SAMEA114090117	ERR11774901	WGS	UCL CENTRE FOR CLINICAL MICROBIOLOGY	ERX11173566	NextSeq 550	PAIRED	RANDOM	GENOMIC	ILLUMINA	ERS16073960	ERP149436	['1109088','4da99455-d94f-43bb-96cc-eb7e1d7e89c2','webin-reads-TBA_742','ERX11173566','ERP149436','ERS16073960','PRJEB64299','SAMEA114090117','ERR11774901','TBA_742','41283347']	2019	2024-07-25T10:46:00.000Z		UCL CCM	RUS	Europe			Homo sapiens	3	human																					684	684865634	290585542	PRJEB64299									tuberculosis: unclassified		Mycobacterium tuberculosis
SAMEA3558130	['ERR1034597','ERR1213845','ERR1227533']	WGS		['ERX1299585','ERX1286058','ERX1113395']	Illumina MiSeq	PAIRED		GENOMIC	ILLUMINA	ERS865279		['ERP013054','ERX1286058','ena-STUDY-LSHTM-25-01-2016-17:08:21:996-51','4154426','ERX1299585','PRJEB11653','297845','ena-EXPERIMENT-LSHTM-18-01-2016-18:53:21:042-22','SAMEA3558130','PRJEB12515','307681','ERP011639','ena-STUDY-LSHTM-18-08-2015-18:02:02:463-104','ena-STUDY-LSHTM-04-11-2015-14:45:34:612-88','ena-RUN-LSHTM-25-09-2015-14:04:49:416-22','ERP014003','ena-EXPERIMENT-LSHTM-25-01-2016-18:23:00:065-22','ERR1213845','ena-EXPERIMENT-LSHTM-25-09-2015-14:04:49:416-22','ena-RUN-LSHTM-25-01-2016-18:23:00:065-22','PRJEB10385','316500','ERX1113395','ERR1227533','ERR1034597','ena-RUN-LSHTM-18-01-2016-18:53:21:042-22','ERS865279','mtb22']						Asia						R	S	R			S		R				R									6711	6713334054	4472383049	['PRJEB10385','PRJEB12515','PRJEB11653']	Coll_2018		99.4	3857638	86	lineage4.1.2.1;lineage4.1.1.3;lineage3.1.2.1	Pre-XDR-TB	['Coll_2018','Shuaib_2022','input','TDR_strain_bank_1','tbprofiler','diff','Napier_2020']	tuberculosis: human-adapted	L4.1.2.1	Mycobacterium tuberculosis
SAMN28610599	SRR19394955	WGS	UNIVERSITY COLLEGE DUBLIN	SRX15449667	NextSeq 500	PAIRED	RANDOM	GENOMIC	ILLUMINA	SRS13172002	SRP377005	['SAMN28610599','841672','SRX15449667','SRP377005','PRJNA841672','SRR19394955','28610599','17-5600_S22_L001-4_R1_001.fastq.gz','SRS13172002','17-5600','bp0']	2017	2022-05-25T10:26:00.000Z			IRL	Europe	Cork		Bos taurus	3	domestic cattle																					636	636889476	301295798	PRJNA841672									NTM: avium complex		Mycobacterium avium subsp. paratuberculosis
SAMEA112800018	ERR11049920	WGS	FZB	ERX10496710	NextSeq 500	PAIRED		GENOMIC	ILLUMINA	ERS14807564	ERP010814	['33852074','287903','20007470','ERS14807564','ERX10496710','ena-RUN-TAB-21-03-2023-10:57:59:721-106100','ERP010814','ena-STUDY-FZB-22-06-2015-17:16:39:392-292','ERR11049920','SAMEA112800018','PRJEB9680','ena-EXPERIMENT-TAB-21-03-2023-10:57:59:721-106099']		2023-07-20T21:58:00.000Z																														726	726208466	321795328	PRJEB9680			99.5	1700030	57	lineage2.2.1	Sensitive	['diff','tbprofiler','input','tree']	tuberculosis: unclassified		Mycobacterium tuberculosis
SAMN05575911	SRR4035711	WGS	HARVARD MEDICAL SCHOOL	SRX2026868	Illumina HiSeq 2000	PAIRED	RANDOM	GENOMIC	ILLUMINA	SRS1621202	SRP082185	['5575911','SAMN05575911','PRJNA323744','SRR4035711','SRP082185','P23-Liver-A2','SRS1621202','742-LivA2_1.fastq.gz','323744','SRX2026868']	2013-06	2016-08-16T13:55:00.000Z		29.6483 S 30.3318 E	ZAF	Africa	Kwazulu-Natal	necropsy (morgue)	Homo sapiens	3	human																					117	117017792	82142464	PRJNA323744								['input','denylist','Napier_2020','intrapatient_ZAF']	tuberculosis: human-adapted	L4.1.2	Mycobacterium tuberculosis
SAMEA7548308	ERR4814949	WGS	PUBLIC HEALTH ENGLAND	ERX4684791	Illumina HiSeq 2500	PAIRED	RANDOM	GENOMIC	ILLUMINA	ERS5304961	ERP124941	['experiment.17769','ERP124941','ERS5304961','sample.17769','22467706','PRJEB41201','ERX4684791','ERR4814949','project.PHE-TB','773303','SAMEA7548308','run.17769']		2021-11-10T13:07:00.000Z			GBR	Europe										S		R						S								404	404675109	165839581	PRJEB41201	Walker_2022		99.52	1858422	42	lineage3.1.1	HR-TB	['Walker_2022','input','CRyPTIC_PHE','diff','tbprofiler','tree']	tuberculosis: unclassified		Mycobacterium tuberculosis
SAMEA104718787	ERR2446436	WGS	RIVM - NATIONAL INSTITUTE FOR PUBLIC HEALTH AND TH	ERX2465537	Illumina HiSeq 2500	SINGLE	RANDOM	GENOMIC	ILLUMINA	ERS2320170	ERP107526	['ena-STUDY-RIVM - National Institute for Public Health and the Environment-15-03-2018-13:44:58:461-243','ERX2465537','ena-RUN-RIVM - National Institute for Public Health and the Environment-26-03-2018-16:05:17:755-382','ERP107526','448124','ena-EXPERIMENT-RIVM - National Institute for Public Health and the Environment-26-03-2018-16:05:17:755-382','SAMEA104718787','ERS2320170','WGSVNTR2016382','8820719','ERR2446436','PRJEB25592']	2016	2019-06-11T17:51:00.000Z			NLD	Europe			Homo sapiens	3	human																					413	413098055	101430406	PRJEB25592								['WGS_2016_NLD','Napier_2020']	tuberculosis: human-adapted	L2.2.1.1	Mycobacterium tuberculosis
SAMEA13293428	ERR9119103	WGS	UNIVERSITY OF OXFORD, NUFFIELD DEPARTMENT OF MEDIC	ERX8662398	Illumina MiniSeq	PAIRED	RANDOM	GENOMIC	ILLUMINA	ERS10896355	ERP136043	['ERX8662398','ERP136043','SAMEA13293428','862823','experiment.7394.6f2555e9','ERR9119103','run.7394.1.22b90192e71693b26265707d5fc31783','ERS10896355','project.SeqTreat_StJames1','30299387','PRJEB51411','sample.7394.131aa09c']	2016	2024-08-05T14:30:00.000Z			IRL	Europe																										497	497424734	183658823	PRJEB51411								CRyPTIC_SeqTreat_StJames	tuberculosis: unclassified		Mycobacterium tuberculosis
SAMN08892433	SRR6964504	WGS	SAN RAFFAELE	SRX3906555	Illumina HiSeq 2500	PAIRED	RANDOM	GENOMIC	ILLUMINA	SRS3142647	SRP128089	['SAMN08892433','SRS3142647','130757','PRJNA428596','bp0','8892433','428596','130757_140916_100.gatk.bam','SRX3906555','130757_WGS','SRR6964504','SRP128089']		2018-04-09T04:28:00.000Z			PAK	Asia			Homo sapiens	3	human		S			S		S	S	S			S	S	S				S			436	436145775	183225091	PRJNA428596	CRyPTIC_WHO2021_PMC7612554		99.61	1584309	35	lineage3	Sensitive	['Menardo_2021','Walker_2022','tree','input','tbprofiler','diff']	tuberculosis: human-adapted	L3	Mycobacterium tuberculosis
SAMN41418510	SRR29052935	WGS	FIND, THE FOUNDATION FOR INNOVATIVE NEW DIAGNOSTICS	SRX24577844	Illumina HiSeq 2000	PAIRED	RANDOM	GENOMIC	ILLUMINA	SRS21317830	SRP507535	['PRJNA1109295','6B1800_A511F26743A9_IDR1700046506','SAMN41418510','SRS21317830','IDR1700046506-01-01_S4_L001_R1_001.fastq.gz','SRP507535','SRR29052935','1109295','SRX24577844','6B1800_A511F26743A9','41418510']		2024-05-18T00:38:00.000Z			USA	North America			Homo sapiens	3	human																					797	797567239	568132750	PRJNA1109295								WHO_mutations_2023	tuberculosis: unclassified		Mycobacterium tuberculosis
SAMN36796924	SRR25489668	WGS	CENTER FOR TUBERCULOSIS CONTROL OF GUANGDONG PROVINCE	SRX21221170	Illumina NovaSeq 6000	SINGLE	RANDOM PCR	GENOMIC	ILLUMINA	SRS18478108	SRP452900	['36796924','SRP452900','SRX21221170','SRR25489668','1001155','PRJNA1001155','SAMN36796924','SRS18478108','CMTB-7.bam','bp0']	2021-04	2023-08-02T05:01:00.000Z		22.21 N 112.63 E	CHN	Asia	Guangdong		Homo sapiens	3	human																					1456	1456286400	134307736	PRJNA1001155									tuberculosis: human-adapted	L4	Mycobacterium tuberculosis	H37Rv
SAMN41664613	SRR29274081	WGS	FIND, THE FOUNDATION FOR INNOVATIVE NEW DIAGNOSTICS	SRX24791467	Illumina HiSeq 2000	PAIRED	RANDOM	GENOMIC	ILLUMINA	SRS21508691	SRP511583	['41664613','1119915','bp0','SRP511583','SAMN41664613','SRX24791467','PRJNA1119915','EUST18129','EUST18129_lib207_R1.fastq.gz','SRS21508691','SRR29274081']	2018-09	2024-06-04T09:42:00.000Z			ROU	Europe			Homo sapiens	3	human																					390	390566221	190333163	PRJNA1119915									tuberculosis: unclassified		Mycobacterium tuberculosis
SAMEA5190027	ERR4188207	WGS	WELLCOME SANGER INSTITUTE	ERX4149976	HiSeq X Ten	PAIRED	RANDOM	GENOMIC	ILLUMINA	ERS2997521	ERP021867	['338bb25a-ff90-11e8-9f73-3c4a9275d6c8','SC_RUN_29594_1#56','Exploring_the_richness_of_Mycobacterium_bovis_strain_diversity-sc-4667','480613','SC_EXP_29594_1#56','ERR4188207','SAMEA5190027','ERS2997521','15093524','ERX4149976','PRJEB19799','ERP021867']		2020-06-04T07:52:00.000Z			GBR	Europe																										479	479829680	184903715	PRJEB19799			92.66	533051	16	La1.8.1	Other	['bovis_GBR','tbprofiler','input','tree','diff']	tuberculosis: animal-adapted	La1	Mycobacterium bovis
SAMEA7524759	ERR4796303	WGS	FOUNDATION FOR MEDICAL RESEARCH INDIA	ERX4665717	NextSeq 500	PAIRED	RANDOM	GENOMIC	ILLUMINA	ERS5281234	ERP124850	['PRJEB41116','ERR4796303','project.Mumbai','ERX4665717','SAMEA7524759','ERP124850','run.1028','ERS5281234','22458324','773292','experiment.1028','sample.1028']		2021-11-11T17:02:00.000Z			IND	Asia	Mumbai					R	R			R	S	R	R	R				R	R	S	S	S	R	S	R	756	756686400	325076311	PRJEB41116	['CRyPTIC_reuse_table','Walker_2022']							['CRyPTIC_reuse_table','CRyPTIC_IND','Walker_2022','input']	tuberculosis: unclassified		Mycobacterium tuberculosis
SAMN08629451	SRR6797302	WGS	SAN RAFFAELE	SRX3756395	Illumina HiSeq 2500	PAIRED	RANDOM	GENOMIC	ILLUMINA	SRS3012090	SRP128089	['140193_210916_BGD_210916_100.gatk.bam','140193','SRR6797302','SAMN08629451','PRJNA428596','SRP128089','SRX3756395','140193_WGS','SRS3012090','bp0','8629451','428596']		2018-03-02T06:06:00.000Z			BGD	Asia			Homo sapiens	3	human					S		S		S				S	S				S			117	117860536	55634991	PRJNA428596	CRyPTIC_WHO2021_PMC7612554							['Walker_2022','input']	tuberculosis: unclassified		Mycobacterium tuberculosis
SAMEA115751136	ERR13292016	WGS	UNIVERSITY OF OXFORD, NUFFIELD DEPARTMENT OF MEDIC	ERX12662502	Illumina MiSeq	PAIRED	RANDOM PCR	GENOMIC	ILLUMINA	ERS20267423	ERP161058	['1124794','ERX12662502','41910082','c8f06f1f2c6c','PRJEB76547','ERP161058','ERR13292016','b28b5ff0-515d-42d2-bc0f-19e45ec26bb9','ERS20267423','webin-reads-c8f06f1f2c6c','SAMEA115751136']	2020	2024-08-11T02:00:00.000Z			USA	North America																										351	351712188	217092823	PRJEB76547								CRyPTIC_2024	tuberculosis: unclassified		Mycobacterium tuberculosis
SAMEA114625853	ERR12268345	WGS	Campania Region Hospital	ERX11678562	NextSeq 500	PAIRED	other	GENOMIC	ILLUMINA	ERS17008336	ERP154616	['ERX11678562','ERS17008336','SAMEA114625853','E-MTAB-13058_2:2018_AM_5_S81_p','E-MTAB-13058_2:2018_AM_5_S81_R','E-MTAB-13058_2:2018_AM_5_S81','ERR12268345','38310867','1042066','ERP154616','E-MTAB-13058_2','PRJEB69682']		2023-11-18T02:30:00.000Z																														440	440856580	200413773	PRJEB69682			99.38	1609240	47	lineage4.4.1.1	Sensitive	['input','diff','tree','tbprofiler']	tuberculosis: human-adapted	L4	Mycobacterium tuberculosis	H37Rv
SAMN21616425	SRR16058289	WGS	PUBLIC HEALTH ONTARIO	SRX12345056	NextSeq 500	PAIRED	RANDOM	GENOMIC	ILLUMINA	SRS10317436	SRP338617	['2015-300','2015-300_R1.fastq.gz','bp0','SRP338617','PRJNA766079','766079','SAMN21616425','SRX12345056','SRS10317436','SRR16058289','21616425']	2015	2021-09-24T21:50:00.000Z			CAN	North America	Ontario		Homo sapiens	3	human	S				S		S		S			S	S								460	460701000	218328523	PRJNA766079	CRyPTIC_WHO2021_PMC7612554		99.14	1275420	42	lineage1.2.1.2.1	Sensitive	['Walker_2022','tree','input','diff','tbprofiler']	tuberculosis: unclassified		Mycobacterium tuberculosis
SAMEA115745760	ERR13284526	WGS	UNIVERSITY OF OXFORD, NUFFIELD DEPARTMENT OF MEDIC	ERX12654952	Illumina HiSeq 2500	PAIRED	RANDOM PCR	GENOMIC	ILLUMINA	ERS20255644	ERP161058	['1124794','ERR13284526','SAMEA115745760','41889347','ERP161058','8fddb357b815','webin-reads-8fddb357b815','b28b5ff0-515d-42d2-bc0f-19e45ec26bb9','ERS20255644','ERX12654952','PRJEB76547']	2020	2024-08-10T05:33:00.000Z			DEU	Europe																										308	308011310	172284696	PRJEB76547								CRyPTIC_2024	tuberculosis: unclassified		Mycobacterium tuberculosis
SAMN05575712	SRR4035551	WGS	HARVARD MEDICAL SCHOOL	SRX2026708	Illumina HiSeq 2000	PAIRED	RANDOM	GENOMIC	ILLUMINA	SRS1621043	SRP082185	['SRP082185','SRR4035551','SRX2026708','SRS1621043','323744','SAMN05575712','5575712','739-L6B1_2.fastq.gz','PRJNA323744','P21-Lung6-B1']	2013-06	2016-08-16T13:40:00.000Z		29.6483 S 30.3318 E	ZAF	Africa	Kwazulu-Natal	lung	Homo sapiens	3	human																					206	206016770	144840875	PRJNA323744								['Napier_2020','intrapatient_ZAF','denylist','input']	tuberculosis: human-adapted	L3	Mycobacterium tuberculosis
SAMN19688690	SRR14802266	WGS	SIMON FRASER UNIVERSITY	SRX11135251	NextSeq 500	PAIRED	RANDOM	GENOMIC	ILLUMINA	SRS9198641	SRP323639	['SRS9198641','736718','TB-MoldovaSeq-DNA011-125_S11','19688690','bp0','SRX11135251','PRJNA736718','TB-MoldovaSeq-DNA011-125_S11_1.fastq.gz','SRP323639','SRR14802266','SAMN19688690']	2018	2021-06-13T22:38:00.000Z		47.03278 N 28.89972 E	MDA	Europe			Homo sapiens	3	human																					567	567557056	243200938	PRJNA736718			99.61	1697885	59	lineage2.2.1	MDR-TB	['diff','input','tbprofiler','tree']	tuberculosis: unclassified		Mycobacterium tuberculosis
SAMEA7559942	ERR4827506	WGS	IML GAUTING	ERX4697490	NextSeq 500	PAIRED	RANDOM	GENOMIC	ILLUMINA	ERS5316579	ERP124980	['ERS5316579','ERP124980','project.Central_Asia','ERX4697490','experiment.2080','SAMEA7559942','773307','sample.2080','22475507','run.2080','PRJEB41239','ERR4827506']		2021-11-12T01:06:00.000Z																														315	315347991	138159991	PRJEB41239			99.69	1725716	59	lineage4.3.3	Sensitive	['tree','CRyPTIC_Gauting_CentralAsia','tbprofiler','diff','input']	tuberculosis: unclassified		Mycobacterium tuberculosis
SAMEA1119006	ERR2513825	WGS	PHE	ERX2533035	Illumina HiSeq 2500	PAIRED	RANDOM	GENOMIC	ILLUMINA	ERS2398415	ERP107961	['ERX2533035','493034','ERS2398415','project.First_10k_genomes_study_set_4','experiment.5686','10122952','PRJEB25991','sample.5686','ERP107961','run.5686','SAMEA1119006','ERR2513825']		2022-07-23T23:03:00.000Z			GBR	Europe	England									S		S					S	S								552	552024592	275082691	PRJEB25991	Walker_2022		99.31	1881237	65	lineage1.2.2.2	Sensitive	['diff','tree','Napier_2020','tbprofiler','CRyPTIC_PHE','Walker_2022','input']	tuberculosis: human-adapted	L1.3.2	Mycobacterium tuberculosis
SAMEA8616082	ERR5979543	WGS	FZB	ERX5619329	NextSeq 500	PAIRED		GENOMIC	ILLUMINA	ERS6300689	ERP128579	['ERP128579','ena-STUDY-FZB-25-04-2021-08:07:37:001-1206','751334','ena-EXPERIMENT-FZB-27-05-2021-16:09:55:556-3','LS011002','ena-RUN-FZB-27-05-2021-16:09:55:556-3','20609438','PRJEB44524','ERS6300689','ERR5979543','ERX5619329','SAMEA8616082']		2021-11-22T16:01:00.000Z																														607	607011663	251701962	PRJEB44524								input	MTBC		Mycobacterium tuberculosis complex sp.
SAMN31030541	SRR21732322	WGS	MDUPHL	SRX17727846	NextSeq 500	PAIRED	RANDOM	GENOMIC	ILLUMINA	SRS15257311	SRP399923	['SRX17727846','SAMN31030541','AUSMDU00029641','AUSMDU00029641_S70_R1_001.fastq.gz','PRJNA857537','SRR21732322','857537','SRS15257311','31030541','SRP399923']	2017	2022-09-27T23:40:00.000Z			AUS	Oceania	Victoria		Homo sapiens	3	human																					527	527006341	219951760	PRJNA857537			99.57	1712116	59	lineage2.2.1	Sensitive	['input','diff','tbprofiler','tree']	tuberculosis: unclassified		Mycobacterium tuberculosis
SAMEA9069808	ERR6362735	WGS	Swiss-TPH	ERX5626999	Illumina HiSeq 2500	SINGLE	RANDOM	GENOMIC	ILLUMINA	ERS6798098	ERP129488	['WGS RR-TB Khayelitsha','ERX5626999','ERP129488','ERS6798098','SAMEA9069808','G33223_1','ERR6362735','737713','PRJEB45389','20453095']		2021-10-13T18:47:00.000Z			ZAF	Africa																										478	478608375	269706054	PRJEB45389								R-RR_HIVcoinf_ZAF	tuberculosis: unclassified		Mycobacterium tuberculosis
SAMN40030562	SRR28044446	WGS	CHRISTIAN MEDICAL COLLAGE, VELLORE	SRX23695913	Illumina NovaSeq 6000	PAIRED	RANDOM	GENOMIC	ILLUMINA	SRS20526147	SRP226525	['40030562','2101011529_R1.fastq.gz','575883','PRJNA575883','2101011529','SRX23695913','SRP226525','SRS20526147','SRR28044446','SAMN40030562']	2022	2024-02-22T06:57:00.000Z		21.7679 N 78.8718 E	IND	Asia	Madhya Pradesh - Bhairopur		Homo sapiens	3	human																					2372	2372438614	949087134	PRJNA575883			98.49	1773973	48	lineage1.2.2.2	Sensitive	['input','diff','tree','tbprofiler']	tuberculosis: unclassified		Mycobacterium tuberculosis
SAMN36849672	SRR25534143	WGS	SHANDONG PROVINCIAL HOSPITAL	SRX21263525	Illumina HiSeq 4000	PAIRED	RANDOM	GENOMIC	ILLUMINA	SRS18516602	SRP453313	['PRJNA1002108','SRS18516602','36849672','1002108','T390.IS300_Clean.1.fastq.gz','SAMN36849672','SRX21263525','SRR25534143','SRP453313','bp0','T390']	2016	2023-08-05T20:42:00.000Z		36.40 N 117.00 E	CHN	Asia	Shandong	As reported: phlegm	Homo sapiens	3	human																					1142	1142266800	452006947	PRJNA1002108			99.54	1882050	65	lineage2.2.1	Sensitive	['tbprofiler','diff','tree','input']	tuberculosis: human-adapted	L4	Mycobacterium tuberculosis	H37Rv
SAMN42904018	SRR30034915	WGS	ANLIS DR CARLOS G MALBRAN	SRX25510402	Illumina NovaSeq 6000	PAIRED	RANDOM	GENOMIC	ILLUMINA	SRS22164737	SRP523036	['42904018','SAMN42904018','MB19784_1.fastq.gz','1141785','SRR30034915','SRP523036','SRX25510402','MB19784','PRJNA1141785','SRS22164737','bp0']	2011	2024-07-30T07:11:00.000Z			ARG	South America		sputum	Homo sapiens	3	human																					2056	2056375991	642519541	PRJNA1141785									tuberculosis: unclassified		Mycobacterium tuberculosis
SAMN08629235	SRR6797804	WGS	SAN RAFFAELE	SRX3756489	Illumina HiSeq 2500	PAIRED	RANDOM	GENOMIC	ILLUMINA	SRS3012182	SRP128089	['bp0','8629235','SRR6797804','PRJNA428596','132659_WGS','SRX3756489','132659','SRS3012182','428596','SAMN08629235','SRP128089','132659_210916_BGD_210916_100.gatk.bam']		2018-03-02T06:39:00.000Z			BGD	Asia			Homo sapiens	3	human					S		S		S				S	S				S			435	435267522	215186717	PRJNA428596	CRyPTIC_WHO2021_PMC7612554		99.17	1383007	29	lineage1.1.1	Sensitive	['tree','tbprofiler','Menardo_2021','diff','input','Walker_2022']	tuberculosis: human-adapted	L3.1.2.2	Mycobacterium tuberculosis
SAMN14943806	SRR11817613	AMPLICON	GENOSCREEN	SRX8368369	Illumina MiniSeq	PAIRED	PCR	GENOMIC	ILLUMINA	SRS6683993	SRP262449	['Deeplex1','14943806','SRX8368369','633444','101-16-MS3_S48_L001_R1_001.fastq.gz','SRP262449','bp0','SAMN14943806','PRJNA633444','SRS6683993','101-16-MS3','SRR11817613']		2020-05-20T11:35:00.000Z			DJI	Africa			Homo sapiens	3	human																					86	86548607	32810094	PRJNA633444									tuberculosis: unclassified		Mycobacterium tuberculosis
SAMEA3258488	ERR2515834	WGS	CTB/NICD	ERX2535042	Illumina MiSeq	PAIRED	RANDOM	GENOMIC	ILLUMINA	ERS2400433	ERP107968	['sample.8052','PRJEB25997','project.First_10k_genomes_study_set_5','experiment.8052','ERR2515834','ERP107968','SAMEA3258488','run.8052','ERX2535042','10125172','493035','ERS2400433']		2021-10-23T18:16:00.000Z			ZAF	Africa						S	S			S		R	S						S				S			415	415808468	269348549	PRJEB25997	Walker_2022		99.52	1159872	62	lineage4.4.1.1.1	HR-TB	['diff','input','Napier_2020','CRyPTIC_CTB-NICD','Walker_2022','tbprofiler','tree']	tuberculosis: human-adapted	L4.4.1.1	Mycobacterium tuberculosis
SAMEA13294119	['ERR9120134','ERR9120135']	WGS		ERX8663092	Illumina HiSeq 2500	PAIRED	RANDOM	GENOMIC	ILLUMINA	ERS10897046		['ERP136047','ERR9120135','run.6587.1.3fd966946edb3cd07a71830d923f07a6','SAMEA13294119','ERX8663092','ERR9120134','run.6587.2.8ae123748af08f3e775dfb74a37bf955','ERS10897046','862825','project.SeqTreat_SwissTPH1','sample.6587.fad64988','PRJEB51414','30300030','experiment.6587.a4286709']																																450	450743456	116957269	PRJEB51414								CRyPTIC_SeqTreat_SwissTPH	tuberculosis: unclassified		Mycobacterium tuberculosis
SAMN13066522	SRR10315565	WGS	UNIVERSITY COLLEGE LONDON	SRX7026703	NextSeq 500	PAIRED	RANDOM	GENOMIC	ILLUMINA	SRS5547166	SRP218410	['25_H0197B','SAMN13066522','SRR10315565','PRJNA559528','SRP218410','13066522','559528','25_H0197B_R1.fastq.gz','SRS5547166','SRX7026703']	2019	2019-10-21T15:02:00.000Z		28.14 S 31.88 E	ZAF	Africa	Hlabisa	sputum	Homo sapiens	3	human																					931	931277702	388785330	PRJNA559528			99.24	1761676	55	lineage2.2.1	RR-TB	['input','tree','tbprofiler','diff']	tuberculosis: unclassified		Mycobacterium tuberculosis
SAMEA13300380	ERR9125623	WGS	UNIVERSITY OF OXFORD, NUFFIELD DEPARTMENT OF MEDIC	ERX8668885	Illumina MiSeq	PAIRED	RANDOM	GENOMIC	ILLUMINA	ERS10903197	ERP136068	['project.SeqTreat_PHO1','ERP136068','30301448','SAMEA13300380','run.1026.1.0fdd68d49cec89275ce4f6d040b0b0cf','experiment.1026.ad7cf74e','862828','PRJEB51436','ERR9125623','ERS10903197','ERX8668885','sample.1026.1e8ab00b']		2024-08-05T22:59:00.000Z			CAN	North America	Ontario																									443	443716440	298387798	PRJEB51436								CRyPTIC_PublicHealthOntario	tuberculosis: unclassified		Mycobacterium tuberculosis
SAMN17301525	SRR13423597	WGS	SCHOOL OF PUBLIC HEALTH, FUDAN UNIVERSITY	SRX9838700	Illumina Genome Analyzer	PAIRED	RANDOM	GENOMIC	ILLUMINA	SRS8020994	SRP301501	['SRS8020994','PRJNA691674','SAMN17301525','17301525','XTBDNA_16-190.1.fastq.gz','691674','SRP301501','SRX9838700','SRR13423597','bp0','XTBDNA_16-190']	2013-06	2021-01-13T04:16:00.000Z			CHN	Asia	Zhejiang	sputum	Homo sapiens	3	human																					450	450709028	159093265	PRJNA691674								['denylist','input']	tuberculosis: unclassified		Mycobacterium tuberculosis
SAMN17119627	SRR13395931	WGS	CORNELL UNIVERSITY	SRX9814933	Illumina HiSeq 2500	PAIRED	RANDOM	GENOMIC	ILLUMINA	SRS7998682	SRP301093	['SAMN17119627','SRP301093','4898_2708_17393_HBGAEADXX_MAP283_CGTACTAG-GCGTAAGA_R1.fastq.gz','17119627','SRS7998682','SRR13395931','MAP283','SRX9814933','686527','4898_2708_17393_HBGAEADXX','PRJNA686527','bp0']	2004	2021-01-09T22:54:00.000Z			USA	North America	Blair, PA (Ridge Side Dairy)	feces	Bos taurus	2	domestic cattle																					749	749665834	299171228	PRJNA686527									NTM: avium complex		Mycobacterium avium subsp. paratuberculosis
SAMEA2627015	ERR702409	WGS	SC	ERX646672	Illumina HiSeq 2000	PAIRED	RANDOM	GENOMIC	ILLUMINA	ERS496925	ERP004216	['PRJEB4884','3302603','TBNM1818-sc-2009610','239555','ERR702409','ERS496925','SC_RUN_14200_7#53','SAMEA2627015','ERP004216','SC_EXP_14200_7#53','Genomics_of_Mycobacterium_africanum_on_the_global_and_local_scale-sc-2013-10-29T16:00:38Z-2837','ERX646672']		2015-02-17T09:35:00.000Z			GHA	Africa																										267	267960600	157368829	PRJEB4884			98.61	1735644	39	lineage5.1.3	Sensitive	['tree','input','diff','Coscolla_2021','Menardo_2018','Napier_2020','tbprofiler']	tuberculosis: human-adapted	L5.1.3	Mycobacterium africanum
SAMN08131022	SRR6346303	WGS	MICROBIOLOGICAL DIAGNOSTICS UNIT	SRX3443534	NextSeq 500	PAIRED	RANDOM	GENOMIC	ILLUMINA	SRS2734150	SRP126123	['SRS2734150','SRP126123','bp0','SRR6346303','SAMN08131022','DMG1701393','DMG1701393_R2.fastq.gz','8131022','421048','PRJNA421048','SRX3443534']	2016	2017-12-04T23:26:00.000Z	Buruli ulcer		AUS	Oceania	North Mornington Peninsula	lesion	Homo sapiens	3	human																					684	684687844	315988696	PRJNA421048									NTM: unclassified		Mycobacterium ulcerans
SAMEA104671679	ERR2380289	WGS	STELLENBOSCH UNIVERSITY	ERX2428599	NextSeq 550	PAIRED	PCR	GENOMIC	ILLUMINA	ERS2273062	ERP107376	['9088529','ena-STUDY-STELLENBOSCH UNIVERSITY-08-03-2018-13:38:54:652-122','ERX2428599','1311','ERP107376','ERS2273062','PRJEB25458','ERR2380289','ena-RUN-STELLENBOSCH UNIVERSITY-08-03-2018-13:38:53:745-1','483706','ena-EXPERIMENT-STELLENBOSCH UNIVERSITY-08-03-2018-13:38:53:745-1','SAMEA104671679']	2010	2018-08-01T05:19:00.000Z			ZAF	Africa		As reported: South Africa, patient X	Homo sapiens	3	human																					456	456363450	281827703	PRJEB25458									tuberculosis: unclassified		Mycobacterium tuberculosis
SAMN03648807	SRR2101560	WGS	UNIVERSITY OF OXFORD	SRX1096254	Illumina HiSeq 2500	PAIRED	RANDOM	GENOMIC	ILLUMINA	SRS990722	SRP061066	['SRX1096254','PRJNA282721','1b1fb6f6-3e4b-4883-91a8-67fe9610e8bf','1b1fb6f6-3e4b-4883-91a8-67fe9610e8bf_R00000039_v3.bam','SAMN03648807','SRS990722','282721','SRP061066','3648807','SRR2101560']		2015-07-15T07:54:00.000Z			ZAF	Africa						S	S			S		S	S	S			S	S	S				S			167	167382492	114455829	PRJNA282721	CRyPTIC_WHO2021_PMC7612554		99.58	453100	21	lineage4.3.2.1	Sensitive	['Menardo_2021','diff','input','Napier_2020','tbprofiler','Walker_2022']	tuberculosis: human-adapted	L4.3.2.1	Mycobacterium tuberculosis
SAMN40031390	SRR28045962	WGS	CHRISTIAN MEDICAL COLLAGE, VELLORE	SRX23697237	Illumina NovaSeq 6000	PAIRED	RANDOM	GENOMIC	ILLUMINA	SRS20527163	SRP226525	['2901020069_R1.fastq.gz','PRJNA575883','SRX23697237','SAMN40031390','40031390','575883','SRS20527163','SRP226525','SRR28045962','2901020069']	2021	2024-02-22T07:27:00.000Z		21.7679 N 78.8718 E	IND	Asia	Madhya Pradesh - Bhairopur	pulmonary	Homo sapiens	3	human																					1262	1262349732	561642508	PRJNA575883			98.82	1507982	47	lineage2.2.2	Sensitive	['input','tree','diff','tbprofiler']	tuberculosis: unclassified		Mycobacterium tuberculosis
SAMN07998966	SRR6280157	WGS	FUDAN UNIVERSITY	SRX3382558	Illumina HiSeq 2000	PAIRED	size fractionation	GENOMIC	ILLUMINA	SRS2678081	SRP124760	['PRJNA417753','SRS2678081','SRX3382558','SJ20100805','417753','SRP124760','SRR6280157','SJ_2010_0805.sort.bam','7998966','SAMN07998966']	2010	2017-11-10T05:06:00.000Z		31.03 N 121.23 E	CHN	Asia	Shanghai,Songjiang	sputum	Homo sapiens	3	human																					655	655513678	195558141	PRJNA417753			99.1	1573894	50	lineage4.5	Sensitive	['diff','tree','Napier_2020','input','tbprofiler']	tuberculosis: human-adapted	L4.5	Mycobacterium tuberculosis
SAMN08347752	SRR6458435	WGS	NIH / NIAID	SRX3548995	Illumina MiSeq	PAIRED	RANDOM	GENOMIC	ILLUMINA	SRS2823114	SRP128704	['bp0','SAMN08347752','SRX3548995','SRP128704','8347752','PRJNA429460','XTB16-523_S5_L001_R2_001.fastq.gz','SRS2823114','5763','429460','SRR6458435']	2015-04	2018-01-10T15:34:00.000Z		53.9 N 27.566667 E	BLR	Europe	Minsk	sputum	Homo sapiens	3	human																					578	578666561	383333199	PRJNA429460								input	tuberculosis: unclassified		Mycobacterium tuberculosis
SAMEA13119836	ERR8774544	WGS	UNIVERSITY OF BASEL, SWITZERLAND	ERX8437756	Illumina HiSeq 2500	PAIRED		GENOMIC	ILLUMINA	ERS10723802	ERP135588	['PRJEB50999','ena-RUN-TAB-24-02-2022-09:00:19:335-91810','ERX8437756','30046346','G23395','e85ebed1-8b4e-426c-a0a5-d56f438d6aa3','ERS10723802','ERR8774544','SAMEA13119836','ena-EXPERIMENT-TAB-24-02-2022-09:00:19:335-91809','ERP135588','863195']	2005	2022-08-10T22:28:00.000Z			MDG	Africa			Homo sapiens	3	human																					246	246997116	114563435	PRJEB50999			99.69	2111528	48	lineage4.3.4.2.1	Sensitive	['tree','diff','input','tbprofiler']	tuberculosis: unclassified		Mycobacterium tuberculosis
SAMN07344610	SRR5818638	WGS	SAN RAFFAELE	SRX2996805	Illumina HiSeq 2500	PAIRED	RANDOM	GENOMIC	ILLUMINA	SRS2348024	SRP111624	['124_2015_WGS','124_2015','7344610','124_2015_AGGCAGAA-GCGTAAGA_L001_R1.fastq.gz','SAMN07344610','SRR5818638','bp0','SRX2996805','PRJNA393924','393924','SRS2348024','SRP111624']		2017-07-12T04:23:00.000Z			DJI	Africa			Homo sapiens	3	human																					582	582441346	360099430	PRJNA393924			99.4	1494520	34	lineage4.2.2.2	MDR-TB	['tbprofiler','Menardo_2018','Napier_2020','input','diff','tree','Menardo_2021']	tuberculosis: human-adapted	L4.2.2.2	Mycobacterium tuberculosis
SAMN32818750	SRR23174360	WGS	AGRIFOOD AND BIOSCIENCES INSTITUTE	SRX19124926	Illumina HiSeq X	PAIRED	PCR	GENOMIC	ILLUMINA	SRS16524200	SRP418517	['SRS16524200','SRR23174360','925930','PRJNA925930','32818750','bp0','TVR020','SRP418517','BTB_TVR_020_Bad_2015_6.263_NI_1.fastq.gz','SAMN32818750','SRX19124926','BTB_TVR_020']	2015	2023-01-20T19:01:00.000Z			GBR	Europe			Meles meles	1	badger																					383	383952000	125333280	PRJNA925930			99.35	1899576	43	La1.8.1	Other	['tree','input','diff','tbprofiler']	tuberculosis: animal-adapted	La1	Mycobacterium bovis
SAMN40031604	SRR28046222	WGS	CHRISTIAN MEDICAL COLLAGE, VELLORE	SRX23697639	Illumina NovaSeq 6000	PAIRED	RANDOM	GENOMIC	ILLUMINA	SRS20527565	SRP226525	['PRJNA575883','40031604','SRX23697639','SRS20527565','SRP226525','SAMN40031604','3301010371_R1.fastq.gz','SRR28046222','575883','3301010371']	2020	2024-02-22T07:27:00.000Z		21.7679 N 78.8718 E	IND	Asia	Madhya Pradesh - Bhairopur		Homo sapiens	3	human																					525	525063542	259452135	PRJNA575883			99.03	1583031	52	lineage1.1.3.1;lineage1.1.2	Sensitive	['input','tbprofiler','diff']	tuberculosis: unclassified		Mycobacterium tuberculosis
SAMEA5975108	ERR3559360	WGS	FUDAN UNIVERSITY	ERX3559111	Illumina HiSeq 2500	PAIRED	RANDOM PCR	GENOMIC	ILLUMINA	ERS3777945	ERP117507	['15230886','SC0288','ERX3559111','PRJEB34582','ena-EXPERIMENT-FUDAN UNIVERSITY-25-09-2019-16:05:21:798-288','ERP117507','639250','ERS3777945','ERR3559360','ena-RUN-FUDAN UNIVERSITY-25-09-2019-16:05:21:798-288','ena-STUDY-FUDAN UNIVERSITY-25-09-2019-16:05:44:667-292','SAMEA5975108']	2018	2020-06-13T19:02:00.000Z			CHN	Asia		sputum	Homo sapiens	3	human																					1439	1439351700	551608227	PRJEB34582			99.52	1848428	59	lineage2.2.1	Sensitive	['Menardo_2021','input','tree','diff','tbprofiler']	tuberculosis: human-adapted	L2	Mycobacterium tuberculosis
SAMEA115738599	ERR13260857	WGS	UNIVERSITY OF OXFORD, NUFFIELD DEPARTMENT OF MEDIC	ERX12631270	Illumina NovaSeq 6000	PAIRED	RANDOM PCR	GENOMIC	ILLUMINA	ERS20248243	ERP161058	['ERR13260857','1124794','webin-reads-adf123ca56f4','ERS20248243','41857697','adf123ca56f4','ERX12631270','PRJEB76547','ERP161058','b28b5ff0-515d-42d2-bc0f-19e45ec26bb9','SAMEA115738599']	2021	2024-08-04T14:19:00.000Z			ZAF	Africa																										467	467751492	161335927	PRJEB76547								CRyPTIC_2024	tuberculosis: unclassified		Mycobacterium tuberculosis
SAMN30381175	SRR21239786	WGS	STANFORD UNIVERSITY	SRX17249455	NextSeq 500	PAIRED	RANDOM	GENOMIC	ILLUMINA	SRS14814438	SRP394383	['pgy_371','SRS14814438','SRR21239786','PRJNA870648','SRP394383','30381175','bp0','SAMN30381175','870648','pgy_371_R1.fastq.gz','SRX17249455']	2017	2022-08-26T23:39:00.000Z			PRY	South America	Asuncion	sputum	Homo sapiens	3	human																					342	342392500	155168188	PRJNA870648								['input','standford']	tuberculosis: unclassified		Mycobacterium tuberculosis
SAMN41422042	SRR29056074	WGS	FIND, THE FOUNDATION FOR INNOVATIVE NEW DIAGNOSTICS	SRX24580940	Illumina HiSeq 2000	PAIRED	RANDOM	GENOMIC	ILLUMINA	SRS21320855	SRP507535	['41422042','82B8A3_481A84EC24BF_C451','SRX24580940','PRJNA1109295','82B8A3_481A84EC24BF','SRS21320855','SRP507535','SRR29056074','TB-CPath-Warren-IS-1025-C451_S38_R1_001.fastq.gz','SAMN41422042','1109295']		2024-05-16T12:01:00.000Z							Homo sapiens	3	human																					409	409175874	175044642	PRJNA1109295								WHO_mutations_2023	tuberculosis: unclassified		Mycobacterium tuberculosis
SAMN31673902	SRR22249819	WGS	INSTITUTE OF CLINICAL PATHOLOGY AND MEDICAL RESEARCH	SRX18226541	NextSeq 500	PAIRED	RANDOM	GENOMIC	ILLUMINA	SRS15722889	SRP407089	['899911','SRR22249819','SRP407089','20-002-0317','PRJNA899911','SRS15722889','31673902','SAMN31673902','SRX18226541','20-002-0317_1.fastq.gz','bp0']	2020	2022-11-09T19:19:00.000Z			AUS	Oceania	NSW		Homo sapiens	3	human																					540	540594355	232180972	PRJNA899911			99.43	1899394	59	lineage3.1.2	Sensitive	['input','diff','tbprofiler','tree']	tuberculosis: unclassified		Mycobacterium tuberculosis
SAMN15703139	SRR12395432	WGS	WADSWORTH CENTER	SRX8893465	MinION	SINGLE	RANDOM	GENOMIC	OXFORD_NANOPORE	SRS7152487	SRP276100	['IDR1900047718-01-02.fastq.gz','A243','SRX8893465','650381','PRJNA650381','bp0','IDR1900047718-01-02','15703139','SRS7152487','SAMN15703139','SRR12395432','SRP276100']	2019	2020-08-05T13:36:00.000Z		44.05551767 N 92.52848467 W	USA	North America	ROCHESTER	As reported: SPT	Homo sapiens	3	human																					1020	1020278069	933375224	PRJNA650381									tuberculosis: unclassified		Mycobacterium tuberculosis
SAMN41468300	SRR29093377	WGS	FIND, THE FOUNDATION FOR INNOVATIVE NEW DIAGNOSTICS	SRX24617179	Illumina HiSeq 2000	PAIRED	RANDOM	GENOMIC	ILLUMINA	SRS21354344	SRP507535	['SRP507535','SRX24617179','883E88_1679091C5A88','TB-IS-1027-6_S100_R1_001.fastq.gz','SAMN41468300','41468300','883E88_1679091C5A88_6','SRR29093377','SRS21354344','PRJNA1109295','1109295']		2024-05-21T06:01:00.000Z							Homo sapiens	3	human																					453	453534842	197425890	PRJNA1109295								WHO_mutations_2023	tuberculosis: unclassified		Mycobacterium tuberculosis
SAMEA112806649	ERR11083017	WGS	FZB	ERX10530386	NextSeq 500	PAIRED		GENOMIC	ILLUMINA	ERS14814195	ERP010814	['ena-RUN-TAB-22-03-2023-09:49:52:937-114302','287903','ERP010814','SAMEA112806649','ERR11083017','33894744','ERX10530386','ena-EXPERIMENT-TAB-22-03-2023-09:49:52:937-114301','9473-04','ena-STUDY-FZB-22-06-2015-17:16:39:392-292','ERS14814195','PRJEB9680']		2023-07-21T05:52:00.000Z																														793	793074091	336960898	PRJEB9680			99.56	1736151	59	lineage2.2.1	MDR-TB	['tbprofiler','tree','diff','input']	tuberculosis: unclassified		Mycobacterium tuberculosis
SAMEA13321217	ERR9286024	WGS	FZB	ERX8828137	NextSeq 500	PAIRED		GENOMIC	ILLUMINA	ERS10923952	ERP135372	['PRJEB50767','ena-EXPERIMENT-TAB-15-03-2022-16:45:22:047-9788','2cd0bdb6-32c5-4af0-bebb-b7a34ee46296','27174950','ERR9286024','PN144','ERP135372','ena-RUN-TAB-15-03-2022-16:45:22:048-9789','ERS10923952','ERX8828137','SAMEA13321217','822241']		2022-05-20T07:47:00.000Z			KEN	Africa	Nairobi																									1056	1056347918	478995345	PRJEB50767								['input','WGS_KEN']	tuberculosis: unclassified		Mycobacterium tuberculosis
SAMN05276362	SRR3675269	WGS	MODMEDMICOXFORD	SRX1850622	Illumina MiSeq	PAIRED	RANDOM	GENOMIC	ILLUMINA	SRS1518912	SRP076676	['MMMOSAM:39a71918-c420-4686-b22d-1e957c845975','SRX1850622','SAMN05276362','SRR3675269','MMMOSRA:39a71918-c420-4686-b22d-1e957c845975','5276362','SRS1518912','302362','PRJNA302362','SRP076676']	2015	2016-06-22T11:46:00.000Z			GBR	Europe	Oxford		Homo sapiens	3	human																					96	96215690	64705719	PRJNA302362								input	tuberculosis: unclassified		Mycobacterium tuberculosis
SAMEA112750687	ERR10969212	WGS	NATIONAL INSTITUTE OF HEALTH DR. RICARDO JORGE	ERX10406465	NextSeq 2000	PAIRED	RANDOM	GENOMIC	ILLUMINA	ERS14745378	ERP111748	['505027','PT_TB0426','SAMEA112750687','33679841','ERR10969212','ERX10406465','ERP111748','PRJEB29446','INSA_27102018','ERS14745378']	2022	2023-03-10T23:24:00.000Z			PRT	Europe																										612	612483692	201367671	PRJEB29446			98.95	1605127	54	lineage4.1.1.1	Sensitive	['diff','tree','input','tbprofiler']	tuberculosis: unclassified		Mycobacterium tuberculosis
SAMN40032206	SRR28046307	WGS	CHRISTIAN MEDICAL COLLAGE, VELLORE	SRX23697554	Illumina NovaSeq 6000	PAIRED	RANDOM	GENOMIC	ILLUMINA	SRS20527479	SRP226525	['SRR28046307','SRP226525','SRX23697554','SAMN40032206','3303011084','3303011084_R1.fastq.gz','PRJNA575883','40032206','575883','SRS20527479']	2022	2024-02-22T07:27:00.000Z		21.7679 N 78.8718 E	IND	Asia	Madhya Pradesh - Bhairopur		Homo sapiens	3	human																					1083	1083615562	426867238	PRJNA575883			96.91	1743911	47	lineage1.1.2	Sensitive	['tbprofiler','tree','diff','input']	tuberculosis: unclassified		Mycobacterium tuberculosis
SAMEA115746286	ERR13285069	WGS	UNIVERSITY OF OXFORD, NUFFIELD DEPARTMENT OF MEDIC	ERX12655495	NextSeq 500	PAIRED	RANDOM PCR	GENOMIC	ILLUMINA	ERS20256170	ERP161058	['b28b5ff0-515d-42d2-bc0f-19e45ec26bb9','1124794','ERS20256170','ERP161058','41889823','webin-reads-4fdb2a310651','4fdb2a310651','PRJEB76547','ERR13285069','SAMEA115746286','ERX12655495']	2020	2024-08-11T01:52:00.000Z			DEU	Europe																										986	986582931	455930540	PRJEB76547								CRyPTIC_2024	tuberculosis: unclassified		Mycobacterium tuberculosis
SAMN20512439	SRR15315851	WGS	SCHOOL OF PUBLIC HEALTH, FUDAN UNIVERSITY	SRX11620489	Illumina HiSeq 2000	PAIRED	PCR	GENOMIC	ILLUMINA	SRS9655752	SRP330727	['SRX11620489','SRS9655752','V76','bp0','20512439','PRJNA751240','SAMN20512439','1998-South-004','751240','V76_R1.fastq.gz','SRR15315851','SRP330727']	1998	2021-08-01T01:18:00.000Z		30.23 N 120.03 E	CHN	Asia	Zheijiang	sputum	Homo sapiens	3	human																					1709	1709689500	719690006	PRJNA751240			99.46	1796368	61	lineage2.2.1	Sensitive	['diff','timelapse_Zhejiang_CHN','tbprofiler','tree','input']	tuberculosis: unclassified		Mycobacterium tuberculosis
SAMEA12854652	ERR11245657	WGS	SWISS TROPICAL AND PUBLIC HEALTH INSTITUTE	ERX10653861	Illumina NovaSeq 6000	SINGLE	RANDOM	GENOMIC	ILLUMINA	ERS10461541	ERP135175	['930268','G45786','ena-RUN-TAB-17-04-2023-19:57:14:692-7412','ERX10653861','ERP135175','34308220','8cc6b8bd-130a-4c76-a0b2-3197bafe5cc6','PRJEB50582','SAMEA12854652','ena-EXPERIMENT-TAB-17-04-2023-19:57:14:692-7411','ERS10461541','ERR11245657']	2016	2023-07-27T11:29:00.000Z			GEO	Asia		sputum																								294	294494285	104655220	PRJEB50582									tuberculosis: unclassified		Mycobacterium tuberculosis
SAMEA7156911	['ERR5864739','ERR5864738']	WGS		['ERX5510533','ERX5510534']	Illumina HiSeq 2500	PAIRED		GENOMIC	ILLUMINA	ERS4917374		['SAMEA7156911','ERS4917374','ERX5510534','ena-RUN-Swiss Tropical and Public Health Institute-03-05-2021-19:33:15:142-1203','674180','ena-RUN-Swiss Tropical and Public Health Institute-03-05-2021-19:33:15:142-1202','ena-STUDY-Swiss Tropical and Public Health Institute-27-07-2020-11:23:30:592-1894','PRJEB39561','19060618','ERX5510533','ERR5864738','ERP123095','ena-EXPERIMENT-Swiss Tropical and Public Health Institute-03-05-2021-19:33:15:142-1203','G03310','ERR5864739','SRS8942762','ena-EXPERIMENT-Swiss Tropical and Public Health Institute-03-05-2021-19:33:15:142-1202']					GEO	Asia																										639	640081642	364802725	PRJEB39561			99.45	5585706	124	lineage2.2.1	MDR-TB	['tbprofiler','R-MDR_GEO','diff','input','tree']	tuberculosis: unclassified		Mycobacterium tuberculosis
SAMEA115751013	ERR13291890	WGS	UNIVERSITY OF OXFORD, NUFFIELD DEPARTMENT OF MEDIC	ERX12662376	Illumina MiSeq	PAIRED	RANDOM PCR	GENOMIC	ILLUMINA	ERS20267300	ERP161058	['b28b5ff0-515d-42d2-bc0f-19e45ec26bb9','ERS20267300','ERX12662376','SAMEA115751013','1124794','webin-reads-808dcba459e4','PRJEB76547','41909959','ERR13291890','ERP161058','808dcba459e4']	2020	2024-08-10T16:34:00.000Z			USA	North America																										357	357494691	199208121	PRJEB76547								CRyPTIC_2024	tuberculosis: unclassified		Mycobacterium tuberculosis
SAMN01908804	SRR671780	WGS	BGI	SRX225094	Illumina HiSeq 2000	PAIRED	PCR	GENOMIC	ILLUMINA	SRS388873	SRP018402	['SRS388873','187550','1908804','SRX225094','BGI_40195_MYCqecDBDDFAPEI-135_101130','BGI-FC809L9ABXX-101130-L2-40195','SRR671780','BGI_40195','SRP018402','SAMN01908804','PRJNA187550']		2015-09-05T07:20:00.000Z			CHN	Asia							R					R							R				R			440	440000100	270164270	PRJNA187550	CRyPTIC_WHO2021_PMC7612554		96.37	873077	17	lineage2.2.1	HR-TB	['Napier_2020','tbprofiler','Walker_2022','input']	tuberculosis: human-adapted	L2.2.1	Mycobacterium tuberculosis
SAMN04385771	SRR3082129	WGS	SAN RAFFAELE INSTITUTE	SRX1514044	Illumina HiSeq 2500	PAIRED	RANDOM	GENOMIC	ILLUMINA	SRS1236472	SRP068011	['SRR3082129','SRS1236472','224_15_AGGCAGAA-AAGGAGTA_L002_R1.fastq.gz','PRJNA306588','4385771','SRP068011','306588','SRX1514044','SAMN04385771','224_15_WGS','224_15']	2010	2016-01-04T11:58:00.000Z			TJK	Asia			Homo sapiens	3	human																					420	420098390	254852002	PRJNA306588								input	tuberculosis: unclassified		Mycobacterium tuberculosis
SAMEA115744128	ERR13273021	WGS	UNIVERSITY OF OXFORD, NUFFIELD DEPARTMENT OF MEDIC	ERX12643447	NextSeq 500	PAIRED	RANDOM PCR	GENOMIC	ILLUMINA	ERS20254012	ERP161058	['PRJEB76547','41870140','ERR13273021','1124794','ERP161058','webin-reads-ce690ce1f3c6','ERX12643447','ce690ce1f3c6','SAMEA115744128','ERS20254012','b28b5ff0-515d-42d2-bc0f-19e45ec26bb9']	2020	2024-08-08T10:45:00.000Z			DEU	Europe																										485	485432484	231275078	PRJEB76547								CRyPTIC_2024	tuberculosis: unclassified		Mycobacterium tuberculosis
SAMN27519933	SRR18715064	WGS	NIH / NIAID	SRX14815469	NextSeq 500	PAIRED	RANDOM	GENOMIC	ILLUMINA	SRS12572006	SRP369525	['SRX14815469','SRR18715064','PRJNA825524','TBPO-1587_lib40325_nextseq_nx0121_151bp.filtered_2nd.1.fastq.gz','825524','bp0','SRP369525','SAMN27519933','SRS12572006','19956','27519933']	2020	2022-04-11T14:31:00.000Z		41.7151 N 44.8271 E	GEO	Asia	Tbilisi	sputum	Homo sapiens	3	human																					557	557895757	247966186	PRJNA825524			99.34	1614490	48	lineage2.2.1	Sensitive	['diff','TB_Portals','tree','tbprofiler','input']	tuberculosis: unclassified		Mycobacterium tuberculosis
SAMN14447209	SRR11418328	WGS	USDA-NVSL-DBPL	SRX7996816	Illumina MiSeq	PAIRED	RANDOM	GENOMIC	ILLUMINA	SRS6376187	SRP105419	['SAMN14447209','PRJNA384785','17-010561-87','SRX7996816','SRP105419','17-010561-87_R1.fastq.gz','384785','SRS6376187','14447209','SRR11418328','bp0']	2011	2020-03-25T12:02:00.000Z			ESP	Europe	Northeastern Spain	As reported: Bacterial Isolate	Bos taurus	2	domestic cattle																					456	456252996	302662541	PRJNA384785			99.48	1194527	63	La1.8.1	Other	['diff','tree','bovis_ESP','tbprofiler','input']	tuberculosis: animal-adapted	La1	Mycobacterium bovis
SAMEA7547604	ERR4814098	WGS	BRAZIL	ERX4684088	Illumina HiSeq 4000	PAIRED	RANDOM	GENOMIC	ILLUMINA	ERS5304258	ERP124940	['ERP124940','PRJEB41200','sample.16971','experiment.16971','ERS5304258','SAMEA7547604','ERX4684088','22466997','ERR4814098','run.16971','project.Brazil','773302']	2018	2021-11-10T11:06:00.000Z			BRA	South America						S				S	S	S	S	S				S		S	S	S	S	S	S	454	454068300	203600435	PRJEB41200	['Walker_2022','CRyPTIC_reuse_table']		99.31	1682517	57	lineage4.1.2.1	Sensitive	['CRyPTIC_reuse_table','input','tree','standford','tbprofiler','CRyPTIC_BRA','Walker_2022','diff']	tuberculosis: unclassified		Mycobacterium tuberculosis
SAMN41154853	SRR28868353	WGS	MDUPHL	SRX24428124	NextSeq 500	PAIRED	RANDOM	GENOMIC	ILLUMINA	SRS21182696	SRP399923	['AUSMDU00091575_S116_R1_001.fastq.gz','AUSMDU00091575','PRJNA857537','SRX24428124','SAMN41154853','SRR28868353','41154853','857537','SRP399923','SRS21182696']	2023	2024-05-01T23:02:00.000Z			AUS	Oceania	Victoria		Homo sapiens	3	human																					395	395556800	174944663	PRJNA857537			99.53	1609589	56	lineage4.5	Sensitive	['tree','input','diff','tbprofiler']	tuberculosis: unclassified		Mycobacterium tuberculosis
SAMEA115751549	ERR13292432	WGS	UNIVERSITY OF OXFORD, NUFFIELD DEPARTMENT OF MEDIC	ERX12662918	Illumina MiSeq	PAIRED	RANDOM PCR	GENOMIC	ILLUMINA	ERS20267836	ERP161058	['41910489','1124794','PRJEB76547','ERP161058','ERS20267836','401923833ce6','b28b5ff0-515d-42d2-bc0f-19e45ec26bb9','SAMEA115751549','webin-reads-401923833ce6','ERR13292432','ERX12662918']	2020	2024-08-10T07:34:00.000Z			USA	North America																										624	624194199	382190895	PRJEB76547								CRyPTIC_2024	tuberculosis: unclassified		Mycobacterium tuberculosis
SAMN38209978	SRR26794378	WGS	HMS	SRX22491892	Illumina HiSeq 4000	SINGLE	cDNA	GENOMIC	ILLUMINA	SRS19505007	SRP471323	['PRJNA1039243','38209978','Peru3383','SRX22491892','bp0','SRS19505007','1039243','3383','SRR26794378','Peru3383_R1.fastq.gz','SRP471323','SAMN38209978']	2011	2023-11-11T22:54:00.000Z			PER	South America		sputum	Homo sapiens	3	human																					962	962338250	635668296	PRJNA1039243								standford	tuberculosis: unclassified		Mycobacterium tuberculosis
SAMN41146505	SRR28858584	WGS	WADSWORTH CENTER	SRX24418732	Illumina MiSeq	PAIRED	RANDOM	GENOMIC	ILLUMINA	SRS21174201	SRP338930	['SAMN41146505','SRP338930','41146505','SRR28858584','766641','SRS21174201','IDR2100096231-01-02','PRJNA766641','SRX24418732','IDR2100096231-01-02.R1.fastq.gz']	2021	2024-05-01T09:20:00.000Z			USA	North America	New York state		Homo sapiens	3	human																					843	843928020	541817677	PRJNA766641			99.31	1403009	71	lineage1.1.2	Sensitive	['tree','input','diff','tbprofiler']	tuberculosis: unclassified		Mycobacterium tuberculosis
SAMN30960593	SRR21674630	WGS	WADSWORTH CENTER	SRX17672971	Illumina MiSeq	PAIRED	RANDOM	GENOMIC	ILLUMINA	SRS15204904	SRP338930	['IDR1700016341','IDR1700016341-01-01_S4_L001_R1_001.fastq.gz','SAMN30960593','PRJNA766641','SRS15204904','SRX17672971','SRP338930','SRR21674630','766641','30960593']	2017	2022-09-22T09:41:00.000Z			USA	North America	New York state		Homo sapiens	3	human																					589	589157350	402831230	PRJNA766641			99.73	932292	50	lineage4.3.4.1	Sensitive	['tbprofiler','diff','tree','input']	tuberculosis: unclassified		Mycobacterium tuberculosis
SAMEA3986716	ERR1413474	WGS	BUGS	ERX1484264	Illumina HiSeq 2500	PAIRED	RANDOM	GENOMIC	ILLUMINA	ERS1157826	ERP015337	['ERX1484264','ena-RUN-BUGS-12-05-2016-14:25:13:566-5','ena-EXPERIMENT-BUGS-12-05-2016-14:25:13:565-5','ena-STUDY-BUGS-28-04-2016-21:53:25:397-80','5376204','ERS1157826','328336','3.313','PRJEB13764','ERR1413474','ERP015337','SAMEA3986716']	2003				GBR	Europe		sputum	Homo sapiens	3	human																					176	176357800	83691493	PRJEB13764			98.84	1687964	37	lineage4.6.2.2	Sensitive	['tree','input','tbprofiler','Napier_2020','diff']	tuberculosis: human-adapted	L4.6.2.2	Mycobacterium tuberculosis
SAMEA7541409	ERR4808872	WGS	CTB/NICD	ERX4678412	Illumina HiSeq 4000	PAIRED	RANDOM	GENOMIC	ILLUMINA	ERS5297862	ERP124931	['ERX4678412','22462866','ERP124931','SAMEA7541409','773296','sample.2770','PRJEB41191','run.2770','project.Gates_clinical_isolates','experiment.2770','ERS5297862','ERR4808872']		2021-11-11T01:15:00.000Z			ZAF	Africa						S				S	S	S	S	S				R		S	S		S	S	R	407	407675100	188246240	PRJEB41191	['Walker_2022','CRyPTIC_reuse_table']		99.5	1591863	55	lineage4.2.2.2	RR-TB	['CRyPTIC_CTB-NICD','tbprofiler','input','diff','Walker_2022','CRyPTIC_reuse_table','tree']	tuberculosis: unclassified		Mycobacterium tuberculosis
SAMN18648215	SRR14165090	WGS	STANFORD UNIVERSITY	SRX10533257	NextSeq 550	PAIRED	RANDOM	GENOMIC	ILLUMINA	SRS8656530	SRP289688	['SRP289688','T1-119-2010-401-S261','ms_333','18648215','SRS8656530','SAMN18648215','671770','T1-119-2010-401-S261_R1.fastq.gz','SRX10533257','SRR14165090','PRJNA671770','bp0']	2010	2021-04-07T13:42:00.000Z			BRA	South America	Mato Grosso do Sul, Dourados	sputum	Homo sapiens	3	human																					309	309505908	139230663	PRJNA671770								['standford','input']	tuberculosis: unclassified		Mycobacterium tuberculosis
SAMEA113981299	ERR11641194	WGS	NATIONAL INSTITUTE OF HEALTH DR. RICARDO JORGE	ERX11043175	NextSeq 2000	PAIRED	RANDOM	GENOMIC	ILLUMINA	ERS15964184	ERP111748	['SAMEA113981299','INSA_27102018','ERR11641194','36326952','ERX11043175','ERS15964184','505027','ERP111748','PRJEB29446','PT_TB0617']	2021	2023-10-05T14:53:00.000Z			PRT	Europe																										533	533029877	177431402	PRJEB29446			99.56	1668166	57	lineage4.3.4.2	Sensitive	['tbprofiler','input','tree','diff']	tuberculosis: unclassified		Mycobacterium tuberculosis
SAMN34030606	SRR24083650	WGS	HARVARD SCHOOL OF PUBLIC HEALTH	SRX19884638	Illumina NovaSeq 6000	PAIRED	RANDOM	GENOMIC	ILLUMINA	SRS17260734	SRP431112	['VCI_134','PRJNA950969','SRR24083650','950969','SRS17260734','SAMN34030606','34030606','SRX19884638','SRP431112','VCI_134_1_S45_R1_001.fastq.gz','bp0']		2023-04-05T17:10:00.000Z			VNM	Asia	Ho Chi Minh City		Homo sapiens	3	human																					0	0	212545522	PRJNA950969			99.39	1609415	54	lineage2.2.1	Sensitive	['tree','tbprofiler','diff','input']	tuberculosis: unclassified		Mycobacterium tuberculosis
SAMN15772606	SRR12420648	WGS	FUDAN UNIVERSITY	SRX8916631	Illumina HiSeq 2500	PAIRED	RANDOM PCR	GENOMIC	ILLUMINA	SRS7173202	SRP276868	['XZ06121_R1.fastq.gz','PRJNA656167','SAMN15772606','SRR12420648','SRS7173202','15772606','SRP276868','bp0','p93','656167','XZ06121','SRX8916631']	2006	2020-08-10T10:35:00.000Z			CHN	Asia	Tibet	sputum	Homo sapiens	3	human																					426	426089700	167232787	PRJNA656167			98.73	1705928	52	lineage2.2.1	MDR-TB	['input','tbprofiler','tree','diff']	tuberculosis: unclassified		Mycobacterium tuberculosis
SAMN43548165	SRR30603013	WGS	TXDSHS	SRX26025623	NextSeq 2000	PAIRED	RANDOM	GENOMIC	ILLUMINA	SRS22597306	SRP491750	['SRR30603013','SRP491750','SAMN43548165','43548165','TX-DSHS-MTB-2400517','SRS22597306','SRX26025623','bp0','TX-DSHS-MTB-2400517-TX-VH00729-240905A_S4_R1_001.fastq.gz','PRJNA1080563','1080563']	2024	2024-09-09T13:02:00.000Z			USA	North America	TX	sputum	Homo sapiens	3	human																					534	534591190	191329036	PRJNA1080563									tuberculosis: unclassified		Mycobacterium tuberculosis
SAMN09867664	SRR11342695	WGS	UNIVERSITY COLLEGE LONDON	SRX7945610	NextSeq 500	PAIRED	Hybrid Selection	GENOMIC	ILLUMINA	SRS3696225	SRP158465	['SRX7945610','9867664','F1107_S','SRS3696225','SAMN09867664','F1107_S_R1.fastq.gz','SRR11342695','486713','PRJNA486713','SRP158465']	2016	2020-03-18T15:25:00.000Z		29.82 S 30.99 E	ZAF	Africa	Durban	sputum	Homo sapiens	3	human																					2486	2486954119	1187942892	PRJNA486713			96.88	1489643	43	lineage4.8	MDR-TB	['tbprofiler','diff','intrapatient_cultured_vs_raw','input']	tuberculosis: unclassified		Mycobacterium tuberculosis
SAMEA7546279	ERR4812774	WGS	UNIVERSIDAD PERUANA CAYETANO HEREDIA	ERX4682764	Illumina NovaSeq 6000	PAIRED	RANDOM	GENOMIC	ILLUMINA	ERS5302934	ERP124939	['project.Peru_Wellcome','PRJEB41199','run.28627','experiment.28627','ERR4812774','ERX4682764','22465667','ERS5302934','773301','SAMEA7546279','sample.28627','ERP124939']	2019	2021-11-10T08:53:00.000Z			PER	South America						S				S	R	R	S	S				R		S	S	S	S	S	R	171	171802666	55267391	PRJEB41199	['CRyPTIC_reuse_table','Walker_2022']							['Walker_2022','input','CRyPTIC_UPCH','standford','CRyPTIC_reuse_table']	tuberculosis: unclassified		Mycobacterium tuberculosis
SAMN40983541	SRR28706664	WGS	NIAID TB PORTALS PROGRAM	SRX24273591	NextSeq 2000	PAIRED	RANDOM	GENOMIC	ILLUMINA	SRS21039557	SRP502062	['TBPO-6034_lib62802_nextseq_ny0125_151bp.filtered_2_bwa.1.fastq.gz','1074793','SRR28706664','40983541','SAMN40983541','65899','SRX24273591','PRJNA1074793','SRS21039557','SRP502062']	2022	2024-04-16T14:23:00.000Z		48.0196 N 66.9237 E	KAZ	Asia		cerebrospinal fluid	Homo sapiens	3	human																					619	619427736	210933568	PRJNA1074793			99.51	1550140	53	lineage2.2.1	MDR-TB	['input','tree','diff','tbprofiler']	tuberculosis: unclassified		Mycobacterium tuberculosis
SAMN16069838	SRR12599339	WGS	SICHUAN UNIVERSITY	SRX9083233	Illumina HiSeq 2000	PAIRED	RANDOM	GENOMIC	ILLUMINA	SRS7329799	SRP076535	['Mkan_3041_R1.fastq.gz','SRR12599339','16069838','SRP076535','PRJNA323639','SRX9083233','CAN_Mkan_3041','323639','SRS7329799','SAMN16069838']	2008	2020-09-05T22:08:00.000Z			CAN	North America		sputum	Homo sapiens	3	human																					450	450105500	255256215	PRJNA323639									NTM: unclassified		Mycobacterium kansasi
SAMEA115749763	ERR13290607	WGS	UNIVERSITY OF OXFORD, NUFFIELD DEPARTMENT OF MEDIC	ERX12661093	Illumina HiSeq 2000	PAIRED	RANDOM PCR	GENOMIC	ILLUMINA	ERS20266050	ERP161058	['PRJEB76547','webin-reads-b77abb32b56b','b77abb32b56b','ERX12661093','ERP161058','ERR13290607','SAMEA115749763','b28b5ff0-515d-42d2-bc0f-19e45ec26bb9','1124794','41908728','ERS20266050']	2018				SWE	Europe																										0	0	0	PRJEB76547								CRyPTIC_2024	tuberculosis: unclassified		Mycobacterium tuberculosis
SAMEA7551366	ERR4818003	WGS	PUBLIC HEALTH ENGLAND	ERX4687845	Illumina MiSeq	PAIRED	RANDOM	GENOMIC	ILLUMINA	ERS5308015	ERP124941	['SAMEA7551366','experiment.20823','ERS5308015','22470760','PRJEB41201','ERX4687845','ERR4818003','773303','run.20823','sample.20823','ERP124941','project.PHE-TB']		2021-11-10T19:03:00.000Z			GBR	Europe										S		S					S	S								270	270362666	163512205	PRJEB41201	Walker_2022							['input','Walker_2022','CRyPTIC_PHE']	tuberculosis: unclassified		Mycobacterium tuberculosis
SAMEA104718620	ERR2446269	WGS	RIVM - NATIONAL INSTITUTE FOR PUBLIC HEALTH AND TH	ERX2465370	Illumina HiSeq 2500	SINGLE	RANDOM	GENOMIC	ILLUMINA	ERS2320003	ERP107526	['ERP107526','ERS2320003','8820552','448124','ena-RUN-RIVM - National Institute for Public Health and the Environment-26-03-2018-16:05:17:749-215','ERX2465370','WGSVNTR2016215','ena-EXPERIMENT-RIVM - National Institute for Public Health and the Environment-26-03-2018-16:05:17:749-215','SAMEA104718620','ERR2446269','ena-STUDY-RIVM - National Institute for Public Health and the Environment-15-03-2018-13:44:58:461-243','PRJEB25592']	2016	2019-06-11T17:57:00.000Z			NLD	Europe			Homo sapiens	3	human																					651	651121881	170418549	PRJEB25592								['Napier_2020','WGS_2016_NLD']	tuberculosis: human-adapted	L4.1.1.3	Mycobacterium tuberculosis
SAMEA1059556	ERR3337599	WGS	WELLCOME SANGER INSTITUTE	ERX3362308	Illumina HiSeq X Ten	PAIRED	RANDOM	GENOMIC	ILLUMINA	ERS2365144	ERP024108	['Mycobacteria_in_non_CF_bronchiectasis_patients-sc-4853','ERP024108','ERX3362308','SAMEA1059556','SC_EXP_25825_1#207','a9be89d2-be4d-11e7-b52c-3c4a9275d6c8','ERR3337599','SC_RUN_25825_1#207','512657','ERS2365144','PRJEB21813','11844288']		2019-05-24T21:12:00.000Z																														571	571324204	234027407	PRJEB21813									NTM: avium complex		Mycobacterium avium
SAMEA114089476	ERR11775568	WGS	UCL CENTRE FOR CLINICAL MICROBIOLOGY	ERX11174233	NextSeq 550	PAIRED	RANDOM	GENOMIC	ILLUMINA	ERS16073319	ERP149436	['ERP149436','SAMEA114089476','41282858','TBA_251','PRJEB64299','4da99455-d94f-43bb-96cc-eb7e1d7e89c2','webin-reads-TBA_251','1109088','ERS16073319','ERR11775568','ERX11174233']	2018	2024-08-20T14:01:00.000Z		UCL CCM	ZAF	Africa			Homo sapiens	3	human																					1162	1162128314	524804701	PRJEB64299									tuberculosis: unclassified		Mycobacterium tuberculosis
SAMEA968151	ERR023761	WGS	SC	ERX009571	Illumina Genome Analyzer II	PAIRED	RANDOM	GENOMIC	ILLUMINA	ERS007697	ERP000111	['ERR023761','SAMEA968151','ERX009571','SC_EXP_4950_6','212061','SC_RUN_4950_6#6','ERP000111','Epidemiology of tuberculosis-sc-2010-03-19','203786','NLA009600911-sc-2010-05-07-33381','ERS007697','PRJEB2057']	1996-04	2012-07-23T23:10:00.000Z			NLD	Europe	Amsterdam		Homo sapiens	3	human																					802	802225760	627225956	PRJEB2057								['Nimmo_2024','denylist']	tuberculosis: human-adapted	L4	Mycobacterium tuberculosis
SAMEA7545757	ERR4812253	WGS	UNIVERSIDAD PERUANA CAYETANO HEREDIA	ERX4682243	Illumina NovaSeq 6000	PAIRED	RANDOM	GENOMIC	ILLUMINA	ERS5302413	ERP124939	['22465146','773301','SAMEA7545757','ERX4682243','project.Peru_Wellcome','run.25790','experiment.25790','ERS5302413','ERR4812253','sample.25790','ERP124939','PRJEB41199']	2019	2021-11-10T07:56:00.000Z			PER	South America						S				S	S	S	S	S				S		S	S	S	S	S	S	646	646843532	219099439	PRJEB41199	['CRyPTIC_reuse_table','Walker_2022']		99.67	1780280	64	lineage4.3	Sensitive	['diff','CRyPTIC_UPCH','input','standford','Walker_2022','tbprofiler','CRyPTIC_reuse_table','tree']	tuberculosis: unclassified		Mycobacterium tuberculosis
SAMN09725565	SRR7617538	WGS	AGRESEARCH	SRX4482039	Illumina MiSeq	PAIRED	RANDOM PCR	GENOMIC	ILLUMINA	SRS3606389	SRP155672	['PRJNA479921','SRR7617538','479921','AgR17131_R2.fastq.gz','AgR17131','SRS3606389','SRX4482039','SRP155672','9725565','SAMN09725565']	1989	2018-07-29T22:06:00.000Z			NZL	Oceania	Molesworth		Mustela sp.	2	ferret																					627	627426823	384405681	PRJNA479921			99.46	1548844	79	La1.8.1	Other	['tree','input','diff','tbprofiler']	tuberculosis: animal-adapted	La1	Mycobacterium bovis
SAMN21616615	SRR16058642	WGS	PUBLIC HEALTH ONTARIO	SRX12345221	Illumina MiSeq	PAIRED	RANDOM	GENOMIC	ILLUMINA	SRS10317604	SRP338617	['PRJNA766079','SRX12345221','21616615','SAMN21616615','2019-147','bp0','766079','SRR16058642','SRP338617','SRS10317604','2019-147_R1.fastq.gz']	2019	2021-09-24T21:58:00.000Z			CAN	North America	Ontario		Homo sapiens	3	human					S		S					R	S								477	477566489	282249296	PRJNA766079	CRyPTIC_WHO2021_PMC7612554		99.34	1417562	87	lineage1.1.2	Sensitive	['input','tree','tbprofiler','diff','Walker_2022']	tuberculosis: unclassified		Mycobacterium tuberculosis
SAMN15703335	SRR12395156	WGS	WADSWORTH CENTER	SRX8893741	MinION	SINGLE	RANDOM	GENOMIC	OXFORD_NANOPORE	SRS7152763	SRP276100	['IDR2000002352-01-01.fastq.gz','bp0','A415','SRR12395156','650381','SRP276100','SRS7152763','SRX8893741','15703335','IDR2000002352-01-01','SAMN15703335','PRJNA650381']	2019	2020-08-05T13:31:00.000Z		40.8256537 N 73.2026138 W	USA	North America	HAUPPAUGE	As reported: ABS	Homo sapiens	3	human																					1139	1139281556	1009919733	PRJNA650381									tuberculosis: unclassified		Mycobacterium tuberculosis
SAMN06209881	SRR5153082	WGS	BI	SRX2471110	Illumina HiSeq 2500	PAIRED	RANDOM	GENOMIC	ILLUMINA	SRS1903170	SRP075210	['BI_1214','PRJNA318002','318002','Mycobacterium tuberculosis 15-001678','SRS1903170','SAMN06209881','6209881','SRP075210','SRX2471110','SRR5153082']	2015	2017-01-07T02:39:00.000Z			AZE	Asia	Baku	sputum	Homo sapiens	3	human																					643	643626944	195020226	PRJNA318002			99.2	1713089	36	lineage2.2.1	Pre-XDR-TB	['diff','tbprofiler','input','tree','Nimmo_2024']	tuberculosis: human-adapted	L2	Mycobacterium tuberculosis
SAMEA7547547	ERR4814041	WGS	BRAZIL	ERX4684031	Illumina HiSeq 4000	PAIRED	RANDOM	GENOMIC	ILLUMINA	ERS5304201	ERP124940	['ERP124940','ERR4814041','PRJEB41200','run.16914','ERS5304201','22466940','experiment.16914','SAMEA7547547','ERX4684031','sample.16914','project.Brazil','773302']	2017	2021-11-10T11:04:00.000Z			BRA	South America						S				S	S	R	S	S				S		R	S	S	S	S	S	535	535550100	233770463	PRJEB41200	['Walker_2022','CRyPTIC_reuse_table']		99.82	1745825	63	lineage4.3.4.2	Sensitive	['input','tree','CRyPTIC_reuse_table','CRyPTIC_BRA','standford','tbprofiler','diff','Walker_2022']	tuberculosis: unclassified		Mycobacterium tuberculosis
SAMN06056013	SRR5074069	WGS	UNIVERSITY OF MELBOURNE	SRX2393160	Illumina HiSeq 2500	PAIRED	RANDOM	GENOMIC	ILLUMINA	SRS1834612	SRP094134	['SRS1834612','HCMC1616','SAMN06056013','29_S63_L001_2.fastq.gz','355614','bp0','PRJNA355614','SRP094134','SRR5074069','SRX2393160','6056013']	2008-12	2016-12-02T20:10:00.000Z		10.82 N 106.63 E	VNM	Asia	Ho Chi Minh City	sputum	Homo sapiens	3	human																					501	501734521	239869875	PRJNA355614			99.23	1461673	49	lineage1.1.1.1	Sensitive	['input','Napier_2020','Menardo_2021','tbprofiler','tree','diff']	tuberculosis: human-adapted	L1.1.1.1	Mycobacterium tuberculosis
SAMN03648311	SRR2101064	WGS	UNIVERSITY OF OXFORD	SRX1095758	Illumina HiSeq 2500	PAIRED	RANDOM	GENOMIC	ILLUMINA	SRS991343	SRP061066	['e69d7b85-7947-48a5-94ae-d0e4b5e29d11_R00000039_v3.bam','SRR2101064','SRS991343','SRX1095758','C00016509','SRP061066','282721','3648311','PRJNA282721','SAMN03648311']		2015-07-24T20:49:00.000Z			GBR	Europe										S		S						S	S							383	383202062	220696316	PRJNA282721	CRyPTIC_WHO2021_PMC7612554		99.38	1546797	51	lineage3	Sensitive	['Menardo_2021','tbprofiler','input','Menardo_2018','Walker_2022','Napier_2020','diff','tree']	tuberculosis: human-adapted	L3	Mycobacterium tuberculosis
SAMN08215138	SRR6397362	WGS	BC CENTRE FOR DISEASE CONTROL PUBLIC HEALTH LABORATORY	SRX3490796	HiSeq X Ten	PAIRED	RANDOM	GENOMIC	ILLUMINA	SRS2774675	SRP119652	['BC09-Mtb196_1.fastq.gz','413593','8215138','SRR6397362','SAMN08215138','SRX3490796','SRP119652','SRS2774675','BC09-Mtb196','PRJNA413593']	2009	2017-12-24T06:54:00.000Z		49.15 N 123.7 W	CAN	North America	British Columbia		Homo sapiens	3	human					S		S						S	S							801	801217250	383708754	PRJNA413593	CRyPTIC_WHO2021_PMC7612554		99.57	1803183	51	lineage4.4.2	Sensitive	['Walker_2022','tree','input','diff','Napier_2020','tbprofiler']	tuberculosis: human-adapted	L4	Mycobacterium tuberculosis
SAMEA7552749	ERR4819384	WGS	PUBLIC HEALTH ENGLAND	ERX4689226	Illumina HiSeq 2500	PAIRED	RANDOM	GENOMIC	ILLUMINA	ERS5309396	ERP124941	['ERR4819384','22472141','experiment.22204','project.PHE-TB','ERX4689226','run.22204','ERS5309396','773303','SAMEA7552749','sample.22204','PRJEB41201','ERP124941']		2021-11-10T21:18:00.000Z			GBR	Europe																										422	422748924	189570820	PRJEB41201			99.52	1819557	41	lineage3.1.1	MDR-TB	['diff','tbprofiler','tree','input','CRyPTIC_PHE']	tuberculosis: unclassified		Mycobacterium tuberculosis
SAMEA110024119	ERR9786554	WGS	INSTITUTE OF TROPICAL MEDICINE	ERX9333830	Illumina HiSeq 2500	PAIRED	RANDOM	GENOMIC	ILLUMINA	ERS12087319	ERP137916	['PRJEB53138','ERS12087319','29001654','SAMEA110024119','844815','ena-RUN-TAB-27-05-2022-13:53:26:397-11769','ERP137916','ERR9786554','ena-EXPERIMENT-TAB-27-05-2022-13:53:26:397-11768','0efe4541-10cd-4d79-a29f-96d29eadb5f3','ECF-13-R167','ERX9333830']	2013	2022-06-25T18:14:00.000Z			GMB	Africa		sputum	Homo sapiens	3	human																					207	207899887	130477630	PRJEB53138			99.5	935070	41	lineage4.6.2.2;lineage4.1.1.3;lineage1.1.1	Sensitive	['diff','WGS_2011-2014_GMB','tbprofiler','input']	tuberculosis: unclassified		Mycobacterium tuberculosis
SAMEA110420298	ERR9992941	WGS	CTB/NICD - SOUTH AFRICA, SOUTH AFRICA	ERX9533347	Illumina NovaSeq 6000	PAIRED	RANDOM	GENOMIC	ILLUMINA	ERS12518373		['SAMEA110420298','run.1057.1.68f4d92a05be69e249ed775816d5fba8','ERR9992941','30016766','ERX9533347','ERS12518373','sample.1057.98c39aa3','experiment.1057.081d2c77']		2022-08-10T14:22:00.000Z																														726	726359226	230874898										tuberculosis: unclassified		Mycobacterium tuberculosis
SAMN15406590	SRR12119611	AMPLICON	GENOSCREEN	SRX8641157	NextSeq 500	PAIRED	PCR	GENOMIC	ILLUMINA	SRS6925879	SRP269393	['SRR12119611','30-18_S160_R1_001.fastq.gz','643242','SRS6925879','15406590','PRJNA643242','SRP269393','30-18','SRX8641157','bp0','SAMN15406590','DRC_Deeplex757']	2016	2020-06-30T17:05:00.000Z			COD	Africa		sputum	Homo sapiens	3	human																					40	40072622	18454442	PRJNA643242									tuberculosis: unclassified		Mycobacterium tuberculosis
SAMD00142726	DRR188864	WGS	RIT_JATA	DRX179329	Illumina MiSeq	PAIRED	other	GENOMIC	ILLUMINA	DRS200712	DRP007602	['DRS200712','DRR188864','DRP007602','754720','PRJDB7494','SAMD00142726','DRX179329','20795762']	2017	2021-08-14T17:20:00.000Z			JPN	Asia	Kanto		Homo sapiens	3	human																					741	741723750	502150480	PRJDB7494			99.59	841908	53	lineage2.2.1	Sensitive	['input','diff','tree','tbprofiler']	tuberculosis: unclassified		Mycobacterium tuberculosis
SAMN13264500	SRR10430400	WGS	NIH / NIAID	SRX7126363	Illumina MiSeq	PAIRED	RANDOM	GENOMIC	ILLUMINA	SRS5635790	SRP229538	['4163','SRX7126363','SRR10430400','PRJNA589048','bp0','13264500','TB-CPath-Toksanbaeva-IS-1067-DNA-003_S21_R1_001.fastq.gz','SRS5635790','SAMN13264500','589048','SRP229538']	2018	2019-12-12T12:58:00.000Z		48.0196 N 66.9237 E	KAZ	Asia		sputum	Homo sapiens	3	human																					618	618439828	269593953	PRJNA589048								['input','Menardo_2021']	tuberculosis: human-adapted	L2	Mycobacterium tuberculosis
SAMEA1569126	ERR212163	WGS	SC	ERX186828	Illumina HiSeq 2000	PAIRED	RANDOM	GENOMIC	ILLUMINA	ERS154014	ERP001072	['SC_RUN_8524_1#78','PRJEB2794','Karonga_Prevention_Study__KPS____whole_genome_sequencing_in_a_whole_population-sc-2011-12-13T10:33:26Z-2066','ERR212163','ERS154014','Karonga_Prevention_Study__KPS____whole_genome_sequ','ERP001072','204548','102000589-sc-2012-07-06T11:33:43Z-1448048','1838662','ERX186828','SAMEA1569126','SC_EXP_8524_1#78']	2009	2012-12-22T15:37:00.000Z			MWI	Africa	Karonga	sputum	Homo sapiens	3	human							S						S								405	405289400	221559359	PRJEB2794	Coll_2018		99.25	1640093	36	lineage1.1.3.2	Sensitive	['diff','tbprofiler','Menardo_2021','Menardo_2018','Karonga_Prevention_Study','input','tree','Napier_2020','Coll_2018']	tuberculosis: human-adapted	L1.1.3.2	Mycobacterium tuberculosis
SAMN05576305	SRR4037643	WGS	HARVARD MEDICAL SCHOOL	SRX2028765	Illumina HiSeq 2000	PAIRED	RANDOM	GENOMIC	ILLUMINA	SRS1623101	SRP082185	['5576305','SRP082185','PRJNA323744','SAMN05576305','P28-Eta-B1','323744','SRR4037643','SRX2028765','757-EtaB1_2.fastq.gz','SRS1623101']	2013-08	2016-08-18T14:43:00.000Z		29.6483 S 30.3318 E	ZAF	Africa	Kwazulu-Natal	necropsy (morgue)	Homo sapiens	3	human																					337	337793086	240406914	PRJNA323744								['denylist','input','intrapatient_ZAF']	tuberculosis: unclassified		Mycobacterium tuberculosis
SAMN03300865	SRR1792507	WGS	USDA-NVSL-DBL	SRX868169	Illumina MiSeq	PAIRED	RANDOM	GENOMIC	ILLUMINA	SRS838225	SRP053287	['99-3043','3300865','SAMN03300865','251692','SRR1792507','SRS838225','PRJNA251692','250: 99-3043','SRP053287','250: 99-3043_files','SRX868169']	1999	2015-02-23T17:30:00.000Z			USA	North America	MI		Bos taurus	2	domestic cattle																					895	895592337	608331379	PRJNA251692								input	tuberculosis: animal-adapted	La1	Mycobacterium bovis
SAMEA110024214	ERR9786887	WGS	INSTITUTE OF TROPICAL MEDICINE	ERX9334163	Illumina HiSeq 2500	PAIRED	RANDOM	GENOMIC	ILLUMINA	ERS12087652	ERP137916	['ERX9334163','844815','ECF-14-R251','29001700','0efe4541-10cd-4d79-a29f-96d29eadb5f3','ena-EXPERIMENT-TAB-27-05-2022-13:53:26:518-12434','ERP137916','SAMEA110024214','PRJEB53138','ERS12087652','ERR9786887','ena-RUN-TAB-27-05-2022-13:53:26:518-12435']	2014	2022-06-25T18:18:00.000Z			GMB	Africa		sputum	Homo sapiens	3	human																					745	745968957	457660976	PRJEB53138								['input','WGS_2011-2014_GMB']	tuberculosis: unclassified		Mycobacterium tuberculosis
SAMN15228797	SRR12006577	WGS	CHARLES DARWIN UNIVERSITY	SRX8539822	Illumina HiSeq 2500	PAIRED	RANDOM	GENOMIC	ILLUMINA	SRS6834624	SRP267157	['SAMN15228797','bp0','WBB1953_paired_R1.fastq.gz','SRX8539822','SRP267157','PRJNA639216','SRR12006577','SRS6834624','639216','WBB1953','15228797']	2016	2020-06-13T05:04:00.000Z			MYS	Asia	Kota Kinabalu		Homo sapiens	3	human																					1843	1843068702	760720848	PRJNA639216								input	tuberculosis: unclassified		Mycobacterium tuberculosis
G2812													2018				ESP	Europe	province of Valencia					S					S																				No	99.77	1360210	67	lineage4.8	Sensitive	['tbprofiler','TGU','diff','input','tree']	tuberculosis: unclassified		Mycobacterium tuberculosis
SAMN03648076	SRR2100903	WGS	UNIVERSITY OF OXFORD	SRX1095597	Illumina HiSeq 2500	PAIRED	RANDOM	GENOMIC	ILLUMINA	SRS991464	SRP061066	['C00014837','SRP061066','SAMN03648076','3648076','282721','SRS991464','SRX1095597','90b25886-5594-49a7-be01-362275d27ae8_R00000039_v3.bam','PRJNA282721','SRR2100903']		2015-07-23T13:20:00.000Z			GBR	Europe										S		R						S								505	505787400	344235909	PRJNA282721	CRyPTIC_WHO2021_PMC7612554		99.38	1845043	41	lineage1.2.1.1	HR-TB	['tree','Menardo_2018','input','tbprofiler','Walker_2022','Napier_2020','Menardo_2021','diff']	tuberculosis: human-adapted	L1.2.1	Mycobacterium tuberculosis
SAMEA115746507	ERR13285309	WGS	UNIVERSITY OF OXFORD, NUFFIELD DEPARTMENT OF MEDIC	ERX12655735	Illumina HiSeq 4000	PAIRED	RANDOM PCR	GENOMIC	ILLUMINA	ERS20256391	ERP161058	['SAMEA115746507','b28b5ff0-515d-42d2-bc0f-19e45ec26bb9','1124794','ERS20256391','PRJEB76547','ERP161058','ERX12655735','ERR13285309','41890040','webin-reads-79ed28ffdc8e','79ed28ffdc8e']	2020	2024-08-23T07:49:00.000Z			USA	North America																										797	797141795	270133817	PRJEB76547								CRyPTIC_2024	tuberculosis: unclassified		Mycobacterium tuberculosis
SAMEA7561808	ERR4829370	WGS	SAN RAFFAELE SCIENTIFIC INSTITUTE	ERX4699354	NextSeq 500	PAIRED	RANDOM	GENOMIC	ILLUMINA	ERS5318443	ERP124983	['22477377','ERS5318443','ERX4699354','SAMEA7561808','ERR4829370','sample.16579','ERP124983','PRJEB41242','run.16579','experiment.16579','project.Italy','773309']		2021-11-11T07:03:00.000Z			ITA	Europe						S				S	S	R	S	S				R		S	S	S	S	S	R	330	330221459	151200978	PRJEB41242	['CRyPTIC_reuse_table','Walker_2022']		98.83	1945439	59	lineage3.1	MDR-TB	['tree','CRyPTIC_reuse_table','Walker_2022','CRyPTIC_SanRaffaele','input','diff','tbprofiler']	tuberculosis: unclassified		Mycobacterium tuberculosis
SAMEA11934377	ERR7737915	WGS	INSTITUTE OF TROPICAL MEDICINE ANTWERP	ERX7306197	Illumina HiSeq 2500	PAIRED	RANDOM	GENOMIC	ILLUMINA	ERS9581536	ERP133916	['SAMEA11934377','ITM2013-00872','ERX7306197','PRJEB49409','24684665','6c4e9598-cb36-4fad-abc8-a686b6ac3705','ena-RUN-TAB-16-12-2021-11:32:26:317-19255','ena-EXPERIMENT-TAB-16-12-2021-11:32:26:317-19254','ERR7737915','794693','ERS9581536','ERP133916']	2013	2022-07-28T01:06:00.000Z			ETH	Africa		sputum	Homo sapiens	3	human																					678	678250324	289879450	PRJEB49409			99.63	1702895	58	lineage3.1.1	MDR-TB	['input','diff','tree','tbprofiler']	tuberculosis: unclassified		Mycobacterium tuberculosis
SAMEA104600401	ERR2307618	WGS	FZB	ERX2358910	Illumina MiSeq	PAIRED		GENOMIC	ILLUMINA	ERS2211683	ERP105903	['SAMEA104600401','ERR2307618','PRJEB24099','8821440','ena-RUN-FZB-19-02-2018-14:17:48:280-255','448111','ERX2358910','8570-02','ERS2211683','ena-STUDY-FZB-22-12-2017-11:22:56:801-326','ena-EXPERIMENT-FZB-19-02-2018-14:17:48:280-255','ERP105903']		2022-07-17T14:13:00.000Z																														650	650142564	413382451	PRJEB24099			99.51	1353595	66	lineage2.2.1	MDR-TB	['input','tbprofiler','diff']	MTBC		Mycobacterium tuberculosis complex sp.
SAMEA1556529	ERR181731	WGS	SC	ERX157841	Illumina HiSeq 2000	PAIRED	RANDOM	GENOMIC	ILLUMINA	ERS142250	ERP001072	['ERS142250','1779078','SC_EXP_8233_5#58','SAMEA1556529','Karonga_Prevention_Study__KPS____whole_genome_sequencing_in_a_whole_population-sc-2011-12-13T10:33:26Z-2066','8000465-sc-2012-05-29T15:12:34Z-1429165','204548','Karonga_Prevention_Study__KPS____whole_genome_sequ','ERX157841','PRJEB2794','ERR181731','ERP001072','SC_RUN_8233_5#58']	2007	2012-10-23T11:22:00.000Z			MWI	Africa	Karonga	sputum	Homo sapiens	3	human							S						S								342	342794400	173500693	PRJEB2794	Coll_2018		99.5	1784718	41	lineage4.1.2	Sensitive	['tree','Menardo_2018','input','Karonga_Prevention_Study','Menardo_2021','Napier_2020','tbprofiler','diff','Coll_2018']	tuberculosis: human-adapted	L4.1.2	Mycobacterium tuberculosis
SAMN41421652	SRR29055685	WGS	FIND, THE FOUNDATION FOR INNOVATIVE NEW DIAGNOSTICS	SRX24580734	Illumina HiSeq 2000	PAIRED	RANDOM	GENOMIC	ILLUMINA	SRS21320649	SRP507535	['TB-CPath-Joconiah-IS-1038-TMS891_S249_R1_001.fastq.gz','PRJNA1109295','SRX24580734','SRS21320649','SRP507535','SRR29055685','6D70CB_13CB4B27A72C','6D70CB_13CB4B27A72C_TMS-891','SAMN41421652','41421652','1109295']		2024-05-16T11:50:00.000Z							Homo sapiens	3	human																					585	585904160	257619974	PRJNA1109295								WHO_mutations_2023	tuberculosis: unclassified		Mycobacterium tuberculosis
SAMN38301818	SRR26865746	WGA	PUBLIC HEALTH INSTITUTE, UNIVERSIDAD VERACRUZANA	SRX22560336	NextSeq 500	PAIRED	RANDOM	GENOMIC	ILLUMINA	SRS19568856	SRP472617	['PRJNA1041872','S93','SRR26865746','SAMN38301818','SRX22560336','S1-3_S93','SRS19568856','SRP472617','bp0','M1_3_26_S93_R1_001.fastq','38301818','1041872']	2021	2023-11-17T18:38:00.000Z		19.57105 N 96.83565 W	MEX	North America	Xalapa, Veracruz	pulmonary	Homo sapiens	3	human																					760	760860658	247772704	PRJNA1041872								standford	tuberculosis: unclassified		Mycobacterium tuberculosis
SAMEA7553307	ERR4819941	WGS	PUBLIC HEALTH ENGLAND	ERX4689783	Illumina HiSeq 2500	PAIRED	RANDOM	GENOMIC	ILLUMINA	ERS5309953	ERP124941	['ERR4819941','ERS5309953','experiment.22762','ERP124941','run.22762','sample.22762','project.PHE-TB','22472698','773303','PRJEB41201','ERX4689783','SAMEA7553307','CORONAVIRIDAE']		2021-11-10T22:23:00.000Z			GBR	Europe																										376	376432008	178509608	PRJEB41201								['input','CRyPTIC_PHE']	tuberculosis: unclassified		Mycobacterium tuberculosis
SAMN37457443	SRR26111895	WGS	WADSWORTH CENTER	SRX21826333	Illumina MiSeq	PAIRED	RANDOM	GENOMIC	ILLUMINA	SRS18925942	SRP338930	['IDR2100081275-01-01.R1.fastq.gz','PRJNA766641','SAMN37457443','SRP338930','766641','SRS18925942','IDR2100081275-01-01','IDR2100081275','37457443','SRR26111895','SRX21826333']	2021	2023-09-19T16:18:00.000Z			USA	North America	New York state	sputum	Homo sapiens	3	human																					418	418082961	266474335	PRJNA766641									tuberculosis: unclassified		Mycobacterium tuberculosis
SAMN40032277	SRR28045451	WGS	CHRISTIAN MEDICAL COLLAGE, VELLORE	SRX23697073	Illumina NovaSeq 6000	PAIRED	RANDOM	GENOMIC	ILLUMINA	SRS20528315	SRP226525	['SRS20528315','902021173','902021173_R1.fastq.gz','575883','SRX23697073','PRJNA575883','SAMN40032277','40032277','SRR28045451','SRP226525']	2021	2024-02-22T07:25:00.000Z		21.7679 N 78.8718 E	IND	Asia	Madhya Pradesh - Bhairopur	pulmonary	Homo sapiens	3	human																					1248	1248573398	537349052	PRJNA575883			99.48	1778201	55	lineage3	Other	['tree','diff','tbprofiler','input']	tuberculosis: unclassified		Mycobacterium tuberculosis
SAMN15854249	SRR12476090	AMPLICON	IRCCS SAN RAFFAELE SCIENTIFIC INSTITUTE	SRX8969995	Illumina MiniSeq	PAIRED	PCR	GENOMIC	ILLUMINA	SRS7225670	SRP278074	['SRS7225670','516','15854249','Culture_452','SAMN15854249','516_S31_L001_R1_001.fastq.gz','SRR12476090','PRJNA657967','SRP278074','SRX8969995','657967']		2020-08-19T11:05:00.000Z			ERI	Africa		sputum	Homo sapiens	3	human																					186	186037815	74034815	PRJNA657967									tuberculosis: unclassified		Mycobacterium tuberculosis
SAMEA7157843	['ERR5866539','ERR5866538']	WGS		['ERX5512333','ERX5512334']	Illumina HiSeq 2500	PAIRED		GENOMIC	ILLUMINA	ERS4918304		['ena-EXPERIMENT-Swiss Tropical and Public Health Institute-03-05-2021-19:33:15:216-3003','PRJEB39561','G26291','ERP123095','674180','19047258','ERR5866538','SRS8943692','ena-STUDY-Swiss Tropical and Public Health Institute-27-07-2020-11:23:30:592-1894','ena-EXPERIMENT-Swiss Tropical and Public Health Institute-03-05-2021-19:33:15:215-3002','ERX5512333','ERR5866539','ERX5512334','ena-RUN-Swiss Tropical and Public Health Institute-03-05-2021-19:33:15:215-3002','SAMEA7157843','ena-RUN-Swiss Tropical and Public Health Institute-03-05-2021-19:33:15:216-3003','ERS4918304']					GEO	Asia																										161	161960980	67310892	PRJEB39561			98.83	852479	22	lineage2.2.1	MDR-TB	['diff','tbprofiler','input','R-MDR_GEO']	tuberculosis: unclassified		Mycobacterium tuberculosis
SAMN30948876	SRR21690196	WGS	RIVM	SRX17688009	Illumina NovaSeq 6000	PAIRED	RANDOM	GENOMIC	ILLUMINA	SRS15219396	SRP399356	['bp0','30948876','SAMN30948876','PRJNA882748','SRS15219396','SRX17688009','SRP399356','SRR21690196','RIVM0192.bam','RIVM0192','882748']	2019	2022-09-23T18:05:00.000Z			NLD	Europe		sputum	Homo sapiens	3	human																					605	605601094	68607971	PRJNA882748								input	tuberculosis: unclassified		Mycobacterium tuberculosis
SAMN29361612	SRR19857403	WGS	NATIONAL SCIENCE AND TECHNOLOGY DEVELOPMENT AGENCY	SRX15900973	BGISEQ-500	PAIRED	RANDOM	GENOMIC	BGISEQ	SRS13589681	SRP109608	['SRS13589681','29361612','SRX15900973','SRR19857403','PRJNA390471','DS-14299','57','PRJNA390052','SAMN29361612','SRP109608','BGI57_1.fq.gz','390471']	2006	2022-06-27T03:05:00.000Z		13.76 N 100.53 E	THA	Asia	Bangkok	sputum	Homo sapiens	3	human																					1205	1205511200	760278422	PRJNA390471									tuberculosis: unclassified		Mycobacterium tuberculosis
SAMEA115880321	ERR13441748	WGS	ST JAMES'S HOPSITAL	ERX12811907	Illumina HiSeq 2000	SINGLE	PCR	GENOMIC	ILLUMINA	ERS20729474	ERP158935	['ERP158935','PRJEB74244','cc67b5fc-c9f7-4fb2-b822-825eaf48cad4','ERX12811907','1094277','10IE20','ena-EXPERIMENT-TAB-01-08-2024-15:24:37:913-66946','43000469','ERR13441748','ERS20729474','SAMEA115880321','ena-RUN-TAB-01-08-2024-15:24:37:913-66947']	2010				IRL	Europe			Homo sapiens	3	human																					0	0	0	PRJEB74244									tuberculosis: unclassified		Mycobacterium tuberculosis
SAMN41416889	SRR29051020	WGS	FIND, THE FOUNDATION FOR INNOVATIVE NEW DIAGNOSTICS	SRX24576113	Illumina HiSeq 2000	PAIRED	RANDOM	GENOMIC	ILLUMINA	SRS21316202	SRP507535	['456AC9_2E845D634E69_110328','PRJNA1109295','1109295','TB-IS-1051-110328E_S84_R1_001.fastq.gz','SRR29051020','SAMN41416889','SRS21316202','41416889','SRX24576113','SRP507535','456AC9_2E845D634E69']		2024-05-16T09:57:00.000Z			BRA	South America			Homo sapiens	3	human																					361	361496416	163987408	PRJNA1109295								WHO_mutations_2023	tuberculosis: unclassified		Mycobacterium tuberculosis
SAMEA9976570	ERR6865873	WGS	IMPERIAL COLLEGE LONDON	ERX6489301	Illumina HiSeq 2000	PAIRED	RANDOM	GENOMIC	ILLUMINA	ERS7654849	ERP123401	['ena-STUDY-IMPERIAL COLLEGE LONDON-12-08-2020-14:44:57:582-2394','CA0486308_raw_wgs','22011371','SAMEA9976570','CA0486308','ERP123401','666870','PRJEB39837','ERS7654849','CA0486308_raw_wgs_R1R2','ERR6865873','ERX6489301']	2008	2021-10-15T13:50:00.000Z			PER	South America	Lima		Homo sapiens	3	human																					289	289506260	129319248	PRJEB39837			99.71	1564062	53	lineage4.8	Sensitive	['diff','tbprofiler','input','standford','tree']	tuberculosis: unclassified		Mycobacterium tuberculosis
SAMN07766350	SRR6152791	WGS	BC CENTRE FOR DISEASE CONTROL PUBLIC HEALTH LABORATORY	SRX3265045	HiSeq X Ten	PAIRED	RANDOM	GENOMIC	ILLUMINA	SRS2577358	SRP119652	['PRJNA413593','SRP119652','7766350','BC12-Mtb453_2.fastq.gz','SRR6152791','SRX3265045','BC12-Mtb453','SAMN07766350','SRS2577358','413593']	2012	2017-10-10T11:55:00.000Z		49.15 N 123.7 W	CAN	North America	British Columbia		Homo sapiens	3	human					S		S						S	R							1975	1975236000	984382156	PRJNA413593	CRyPTIC_WHO2021_PMC7612554		99.59	1762701	50	lineage2.2.1	Other	['tbprofiler','Napier_2020','Walker_2022','input','tree','diff']	tuberculosis: human-adapted	L2	Mycobacterium tuberculosis
SAMEA2297142	ERR400318	WGS	UNIVERISTY OF OXFORD	ERX366679	Illumina HiSeq 2500	PAIRED	RANDOM	GENOMIC	ILLUMINA	ERS389529	ERP004535	['ena-STUDY-UNIVERISTY OF OXFORD-06-01-2014-09:52:10:595-284','2672252','ERS389529','ena-RUN-UNIVERISTY OF OXFORD-06-01-2014-14:22:05:294-13','PRJEB5162','ERX366679','239974','C00016507','SAMEA2297142','ERR400318','ena-EXPERIMENT-UNIVERISTY OF OXFORD-06-01-2014-14:22:05:294-13','ERP004535']		2014-03-05T13:44:00.000Z			GBR	Europe	Oxfordshire																									276	276031926	100408231	PRJEB5162			99.85	1474293	47	lineage4.3.3	Sensitive	['tree','Menardo_2021','Napier_2020','WGS_2007-12_Oxfordshire_GBR','input','tbprofiler','Menardo_2018','diff']	tuberculosis: human-adapted	L4.3.3	Mycobacterium tuberculosis
SAMN14112100	SRR11090495	WGS	SAN RAFFAELE SCIENTIFIC INSTITUTE	SRX7729311	NextSeq 500	PAIRED	RANDOM	GENOMIC	ILLUMINA	SRS6149802	SRP249569	['SRX7729311','366-19_S53_R1_001.fastq.gz','SRS6149802','14112100','SAMN14112100','SRP249569','Lib29','SRR11090495','PRJNA592124','592124','MC29']		2020-02-14T15:45:00.000Z	sepsis		ITA	Europe			Homo sapiens	3	human																					782	782694573	332499902	PRJNA592124									NTM: avium complex		Mycobacterium intracellulare subsp. chimaera
SAMN08383182	SRR6511631	WGS	NATIONAL INSTITUTE OF HEALTH, PORTUGAL	SRX3599659	Illumina MiSeq	PAIRED		GENOMIC	ILLUMINA	SRS2862221	SRP131205	['8383182','Mt_PT_TB15','SAMN08383182','PT_TB15_L001_R1_001.fastq.gz','SRX3599659','431049','PRJNA431049','SRR6511631','SRP131205','SRS2862221','Mycobacterium tuberculosis PT_TB15 strain']	2015	2018-01-25T13:34:00.000Z			PRT	Europe		As reported: Respiratory biological sample	Homo sapiens	3	human																					887	887445286	543265911	PRJNA431049			99.76	1438000	66	lineage4.3.4.2	Pre-XDR-TB	['diff','Menardo_2021','tbprofiler','tree','input']	tuberculosis: human-adapted	L4	Mycobacterium tuberculosis
SAMN15437425	SRR12142368	WGS	GANSU PROVINCIAL CENTER FOR DISEASE CONTROL AND PREVENTION	SRX8663473	HiSeq X Ten	PAIRED	RANDOM	GENOMIC	ILLUMINA	SRS6944559	SRP269873	['15437425','bp0','P86','643892','SAMN15437425','SRR12142368','SRS6944559','SRX8663473','SRP269873','P86_1.fastq.gz','PRJNA643892']	2018	2020-07-03T04:06:00.000Z			CHN	Asia	lanzhou	mucus	Homo sapiens	3	human																					816	816507300	363885771	PRJNA643892			99.41	1628099	54	lineage2.2.1	Sensitive	['tree','tbprofiler','input','diff']	tuberculosis: unclassified		Mycobacterium tuberculosis
SAMN09102093	SRR7069952	OTHER	MODMEDMICOXFORD	SRX4000601	Illumina MiSeq	PAIRED		OTHER	ILLUMINA	SRS3282735	SRP076676	['PRJNA302362','302362','SRX4000601','SRP076676','MMMOSAM:37213528-3e72-490f-88f3-d117fa13e08a','SRS3282735','SRR7069952','MMMOSRA:37213528-3e72-490f-88f3-d117fa13e08a','SAMN09102093','9102093']	2014	2018-04-26T14:24:00.000Z			GBR	Europe			Homo sapiens	3	human																					412	412114704	240570802	PRJNA302362									tuberculosis: unclassified		Mycobacterium tuberculosis
SAMEA112805793	ERR11082075	WGS	FZB	ERX10529444	NextSeq 500	PAIRED		GENOMIC	ILLUMINA	ERS14813339	ERP010814	['SAMEA112805793','ERP010814','PRJEB9680','ERX10529444','33893890','ena-EXPERIMENT-TAB-22-03-2023-09:39:46:267-142466','ena-RUN-TAB-22-03-2023-09:39:46:267-142467','ERR11082075','6552-02','287903','ena-STUDY-FZB-22-06-2015-17:16:39:392-292','ERS14813339']		2023-07-21T05:47:00.000Z																														598	598671855	247668421	PRJEB9680			99.76	1718956	56	lineage4.3.3	Sensitive	['diff','tbprofiler','tree','input']	tuberculosis: unclassified		Mycobacterium tuberculosis
SAMN03328476	SRR1793678	WGS	UNIVERSITY OF CALGARY	SRX869112	Illumina MiSeq	PAIRED	RANDOM	GENOMIC	ILLUMINA	SRS839980	SRP053356	['SRX869112','274491','SRP053356','A1053','SRR1793678','SAMN03328476','3328476','SRS839980','A1053_files','PRJNA274491']	2011	2015-02-09T12:28:00.000Z			CAN	North America	AB	feces	Bos taurus	2	domestic cattle																					132	132952354	87057946	PRJNA274491									NTM: avium complex		Mycobacterium avium subsp. paratuberculosis
SAMEA1904048	['ERR278555','ERR386914']	WGS		['ERX251888','ERX359144']	Illumina HiSeq 2000	PAIRED	RANDOM	GENOMIC	ILLUMINA	ERS207853		['SC_EXP_9475_8#42','ERR278555','ERS207853','203976','ERX359144','PRJEB2221','SC_RUN_9475_8#42','S00013434-sc-2013-01-22T12:47:11Z-1551763','2181931','SAMEA1904048','SC_EXP_10869_1#42','ERP000276','ERX251888','ERR386914','Mycobacterium tuberculosis pilot-sc-2010-07-26','SC_RUN_10869_1#42']																																2684	2685121400	1368748270	PRJEB2221			99.74	3644690	81	lineage4.8	Sensitive	['tree','tbprofiler','input','diff']	tuberculosis: unclassified		Mycobacterium tuberculosis
SAMN08143512	SRR6357003	WGS	NIH	SRX3453323	Illumina HiSeq 2500	PAIRED	RANDOM	GENOMIC	ILLUMINA	SRS2742025	SRP126325	['PRJNA421446','SAMN08143512','SRS2742025','SRR6357003','8143512','SRX3453323','SRP126325','bp0','TB-CPath-Rosenthal-AZE-02-063_S29_R1_001.fastq.gz','AZE-02-063_4871','421446']	2017-03	2017-12-07T10:05:00.000Z		40.4093 N 49.8671 E	AZE	Asia	Baku	sputum	Homo sapiens	3	human																					351	351612258	146816224	PRJNA421446			99.6	1881568	64	lineage2.2.1	Pre-XDR-TB	['input','diff','tbprofiler','tree']	tuberculosis: unclassified		Mycobacterium tuberculosis
SAMN03300705	SRR1792347	WGS	USDA-NVSL-DBL	SRX868009	Illumina MiSeq	PAIRED	RANDOM	GENOMIC	ILLUMINA	SRS838407	SRP053287	['PRJNA251692','SRX868009','SAMN03300705','12-8178','SRS838407','SRR1792347','251692','250: 12-8178','250: 12-8178_files','SRP053287','3300705']	2012	2015-02-23T16:40:00.000Z			MEX	North America			Bos taurus	2	domestic cattle																					918	918995740	695558380	PRJNA251692			99.42	834670	38	La1.8.1	Other	['tree','diff','tbprofiler','input']	tuberculosis: animal-adapted	La1	Mycobacterium bovis
SAMEA110175903	ERR9872292	WGS	UNIVERSITY COLLEGE LONDON	ERX9417524	Illumina HiSeq 2500	PAIRED	RANDOM	GENOMIC	ILLUMINA	ERS12274717	ERP137802	['ERS12274717','ERP137802','876465','ena-EXPERIMENT-TAB-22-06-2022-15:48:54:688-18578','SAMEA110175903','ena-RUN-TAB-22-06-2022-15:48:54:688-18579','142067c1-c74b-4193-9816-c363b7e8a3d5','ERR9872292','PRJEB53040','ERX9417524','30659988','E2_0-25R-0I-2']		2022-09-15T07:58:00.000Z																														81	81641578	41095261	PRJEB53040			99.88	788376	16	lineage4.9	Sensitive	['input','diff','tbprofiler']	tuberculosis: human-adapted	L4	Mycobacterium tuberculosis	H37Rv
SAMEA4774520	ERR2679249	WGS	BIRMINGHAM UNIVERSITY	ERX2694110	Illumina MiSeq	PAIRED		GENOMIC	ILLUMINA	ERS2594472	ERP109524	['9600554','SAMEA4774520','ERP109524','ERR2679249','ERS2594472','ena-EXPERIMENT-BIRMINGHAM UNIVERSITY-02-07-2018-17:41:39:406-8','ena-STUDY-BIRMINGHAM UNIVERSITY-25-06-2018-11:58:50:945-1145','PRJEB27446','ERX2694110','ena-RUN-BIRMINGHAM UNIVERSITY-02-07-2018-17:41:39:406-8','MA018','479650']		2018-07-16T09:59:00.000Z			MLI	Africa	Bamako																									124	124486476	79936361	PRJEB27446			99.63	169043	11	lineage4.1.2.1	Other	['input','WGS_2006-12_MLI','tbprofiler']	tuberculosis: unclassified		Mycobacterium tuberculosis
SAMEA2782986	ERR752234	WGS	SC	ERX695916	Illumina HiSeq 2000	PAIRED	RANDOM	GENOMIC	ILLUMINA	ERS552731	ERP006738	['ERX695916','PRJEB7056','The_interaction_between_the_host_and_pathogen_genetics_in_susceptibility_to_pulmonary_tuberculosis-sc-3274','272028','ERS552731','SAMEA2782986','SC_RUN_14723_8#38','21330-sc-2107830','ERR752234','SC_EXP_14723_8#38','ERP006738','3336981']		2016-01-09T04:37:00.000Z			THA	Asia																										551	551907600	305291129	PRJEB7056			99.64	1585852	36	lineage2.1	MDR-TB	['diff','tbprofiler','Menardo_2021','tree','Napier_2020','input']	tuberculosis: human-adapted	L2.1	Mycobacterium tuberculosis
SAMEA112803085	ERR11043374	WGS	FZB	ERX10490165	NextSeq 500	PAIRED		GENOMIC	ILLUMINA	ERS14810631	ERP010814	['ena-EXPERIMENT-TAB-21-03-2023-10:23:42:716-77693','PRJEB9680','ERP010814','287903','11335-02','ERS14810631','SAMEA112803085','ERX10490165','ena-RUN-TAB-21-03-2023-10:23:42:717-77694','ena-STUDY-FZB-22-06-2015-17:16:39:392-292','ERR11043374','33855140']		2023-07-20T18:45:00.000Z																														395	395489714	169756870	PRJEB9680								input	tuberculosis: unclassified		Mycobacterium tuberculosis
SAMN11053754	SRR8692869	WGS	FUDAN UNIVERSITY	SRX5488651	Illumina HiSeq 2500	PAIRED	size fractionation	GENOMIC	ILLUMINA	SRS4461071	SRP187797	['167_R1.fastq.gz','SRP187797','PRJNA525564','525564','SAMN11053754','SRX5488651','SRS4461071','11053754','pirui_148','SRR8692869','167']	2017	2019-03-06T22:55:00.000Z		30.47 N 121.20 E	CHN	Asia	Shanghai		Homo sapiens	3	human																					861	861945000	343180025	PRJNA525564			99.89	1746809	55	lineage4.9	Other	['diff','tbprofiler','Menardo_2021','input']	tuberculosis: human-adapted	L4	Mycobacterium tuberculosis	H37Rv
SAMEA7529092	ERR4800506	WGS	FOUNDATION FOR MEDICAL RESEARCH INDIA	ERX4669921	NextSeq 500	PAIRED	RANDOM	GENOMIC	ILLUMINA	ERS5285561	ERP124850	['ERS5285561','SAMEA7529092','run.31843','experiment.31843','project.Mumbai','ERX4669921','773292','PRJEB41116','22462635','ERP124850','sample.31843','ERR4800506']		2021-11-11T01:13:00.000Z			IND	Asia	Mumbai					S	S				S	S	S	S				S			S		S	S		562	562704600	257655545	PRJEB41116	Walker_2022		99.29	1546700	51	lineage3	Sensitive	['CRyPTIC_IND','input','tbprofiler','tree','diff','Walker_2022']	tuberculosis: unclassified		Mycobacterium tuberculosis
SAMEA5569736	ERR3287543	WGS	UNIVERSIDAD PERUANA CAYETANO HEREDIA, PERU	ERX3314052	Illumina HiSeq 4000	PAIRED	RANDOM	GENOMIC	ILLUMINA	ERS3371758	ERP114885	['SAMEA5569736','ERS3371758','11622021','PRJEB32234','experiment.11569','project.Gates_clinical_isolates_Peru','ERR3287543','ERP114885','ERX3314052','sample.11569','542465','run.11569']		2021-11-03T09:38:00.000Z			PER	South America						S				I	S	R	S	S				R		S	S	S	S	S	R	524	524050200	220315244	PRJEB32234	['CRyPTIC_reuse_table','Walker_2022']		99.85	1742283	66	lineage4.3.4.2	MDR-TB	['diff','Walker_2022','tbprofiler','CRyPTIC_reuse_table','tree','CRyPTIC_UPCH','input']	tuberculosis: unclassified		Mycobacterium tuberculosis
SAMEA7551349	ERR4817986	WGS	PUBLIC HEALTH ENGLAND	ERX4687828	Illumina MiSeq	PAIRED	RANDOM	GENOMIC	ILLUMINA	ERS5307998	ERP124941	['SAMEA7551349','ERR4817986','773303','experiment.20806','ERX4687828','PRJEB41201','sample.20806','ERP124941','ERS5307998','run.20806','project.PHE-TB','22470743']		2021-11-10T18:23:00.000Z			GBR	Europe																										244	244554186	161520201	PRJEB41201			99.49	1521289	43	lineage4.9	Sensitive	['diff','tbprofiler','input','CRyPTIC_PHE']	tuberculosis: unclassified		Mycobacterium tuberculosis
SAMEA8741172	ERR5917687	WGS	SAN RAFFAELE SCIENTIFIC INSTITUTE	ERX5558801	NextSeq 500	PAIRED	RANDOM	GENOMIC	ILLUMINA	ERS6420755	ERP128645	['773350','ERR5917687','22480003','SAMEA8741172','ERX5558801','ERS6420755','project.Belarus_site06','experiment.26885','ERP128645','run.26885','sample.26885','PRJEB44575']		2021-11-11T12:55:00.000Z			BLR	Europe						R	R			I	R	R	R	S			R	R	R	S	S	S	S	S	R	442	442000849	178776905	PRJEB44575	['Walker_2022','CRyPTIC_reuse_table']		99.42	1762094	57	lineage2.2.1	MDR-TB	['diff','Walker_2022','CRyPTIC_reuse_table','CRyPTIC_SanRaffaele_Belarus','tree','input','tbprofiler']	tuberculosis: unclassified		Mycobacterium tuberculosis
SAMEA112805835	ERR11082118	WGS	FZB	ERX10529487	NextSeq 500	PAIRED		GENOMIC	ILLUMINA	ERS14813381	ERP010814	['6679-01','ERS14813381','33893932','SAMEA112805835','ERP010814','ena-RUN-TAB-22-03-2023-09:39:46:280-142553','ERR11082118','PRJEB9680','ena-EXPERIMENT-TAB-22-03-2023-09:39:46:280-142552','287903','ena-STUDY-FZB-22-06-2015-17:16:39:392-292','ERX10529487']		2023-07-21T05:47:00.000Z																														1031	1031071060	458747976	PRJEB9680			99.56	1650902	56	lineage2.2.1	MDR-TB	['tree','input','diff','tbprofiler']	tuberculosis: unclassified		Mycobacterium tuberculosis
SAMEA1118618	ERR2513437	WGS	PHE	ERX2532647	Illumina HiSeq 2500	PAIRED	RANDOM	GENOMIC	ILLUMINA	ERS2398027	ERP107961	['10122564','sample.5212','ERX2532647','ERS2398027','493034','PRJEB25991','ERR2513437','project.First_10k_genomes_study_set_4','SAMEA1118618','experiment.5212','ERP107961','run.5212']		2021-10-23T16:05:00.000Z			GBR	Europe	England									S		S					S	S								722	722317258	379440153	PRJEB25991	Walker_2022		99.26	1890048	63	lineage1.2.2.2	Sensitive	['diff','input','Napier_2020','tree','CRyPTIC_PHE','Walker_2022','tbprofiler']	tuberculosis: human-adapted	L1.3.2	Mycobacterium tuberculosis
SAMEA5561842	ERR3275614	WGS	RIVM - NATIONAL INSTITUTE FOR PUBLIC HEALTH AND TH	ERX3302487	Illumina HiSeq 2500	SINGLE	RANDOM	GENOMIC	ILLUMINA	ERS3363874	ERP114661	['ena-STUDY-RIVM - National Institute for Public Health and the Environment-04-04-2019-10:46:49:835-53','ERP114661','11396654','ERR3275614','532369','SAMEA5561842','ERS3363874','PRJEB32037','ena-EXPERIMENT-RIVM - National Institute for Public Health and the Environment-10-04-2019-10:49:30:008-459','ERX3302487','ena-RUN-RIVM - National Institute for Public Health and the Environment-10-04-2019-10:49:30:008-459','16-0986']		2019-06-11T06:06:00.000Z			NLD	Europe																										465	465567162	155596968	PRJEB32037								Napier_2020	tuberculosis: human-adapted	L3.1.1	Mycobacterium tuberculosis
SAMEA8994342	ERR6359043	WGS	INSTITUTE OF TROPICAL MEDICINE	ERX5990577	Illumina HiSeq 2500	PAIRED	RANDOM	GENOMIC	ILLUMINA	ERS6677035	ERP127219	['SAMEA8994342','2018-00782','ena-STUDY-Institute of tropical medicine-23-02-2021-16:38:38:170-1064','20452455','725756','ERP127219','ena-RUN-Institute of tropical medicine-25-07-2021-13:14:35:870-339','PRJEB43270','ERS6677035','ERX5990577','ena-EXPERIMENT-Institute of tropical medicine-25-07-2021-13:14:35:870-339','ERR6359043']	2018	2021-11-16T20:12:00.000Z			RWA	Africa		sputum	Homo sapiens	3	human																					812	812077396	426729702	PRJEB43270								input	tuberculosis: unclassified		Mycobacterium tuberculosis
SAMEA6359498	ERR5087491	WGS	WELLCOME SANGER INSTITUTE	ERX4893612	HiSeq X Ten	PAIRED	RANDOM	GENOMIC	ILLUMINA	ERS4125748	ERP021867	['SAMEA6359498','SC_RUN_33224_3#50','ERX4893612','a802c672-1692-11ea-8643-fa163e2f1184','ERR5087491','SC_EXP_33224_3#50','480613','17353186','ERS4125748','PRJEB19799','Exploring_the_richness_of_Mycobacterium_bovis_strain_diversity-sc-4667','ERP021867']		2021-02-03T00:03:00.000Z			GBR	Europe																										438	438342732	98158446	PRJEB19799			99.05	1587183	53	La1.8.1	Other	['bovis_GBR','input','tree','tbprofiler','diff']	tuberculosis: animal-adapted	La1	Mycobacterium bovis
SAMEA7562042	ERR4829603	WGS	SAN RAFFAELE SCIENTIFIC INSTITUTE	ERX4699587	NextSeq 500	PAIRED	RANDOM	GENOMIC	ILLUMINA	ERS5318676	ERP124983	['project.Italy','SAMEA7562042','ERP124983','sample.30902','773309','ERX4699587','experiment.30902','ERR4829603','22477610','ERS5318676','run.30902','PRJEB41242']		2021-11-11T07:56:00.000Z			ITA	Europe						S				S	S	S	S	S			S	S		S	S	S	S	S	S	548	548344713	236504669	PRJEB41242	['CRyPTIC_reuse_table','Walker_2022']							['CRyPTIC_SanRaffaele','Walker_2022','CRyPTIC_reuse_table','input']	tuberculosis: unclassified		Mycobacterium tuberculosis
SAMD00143049	DRR189109	WGS	RIT_JATA	DRX179574	Illumina MiSeq	PAIRED	other	GENOMIC	ILLUMINA	DRS200958	DRP007602	['DRR189109','DRP007602','754720','SAMD00143049','DRX179574','DRS200958','PRJDB7494','20795640']	2017	2021-08-14T17:18:00.000Z			JPN	Asia	Chugoku-Shikoku		Homo sapiens	3	human																					474	474702054	295029784	PRJDB7494			99.79	1149169	74	lineage4.9	Sensitive	['input','tree','diff','tbprofiler']	tuberculosis: unclassified		Mycobacterium tuberculosis
SAMEA112800345	ERR11050309	WGS	FZB	ERX10497100	NextSeq 500	PAIRED		GENOMIC	ILLUMINA	ERS14807891	ERP010814	['ERR11050309','287903','SAMEA112800345','ena-RUN-TAB-21-03-2023-10:57:59:837-106878','PRJEB9680','33852401','ERS14807891','ena-EXPERIMENT-TAB-21-03-2023-10:57:59:837-106877','ena-STUDY-FZB-22-06-2015-17:16:39:392-292','ERX10497100','21001060','ERP010814']		2023-07-20T23:16:00.000Z																														707	707445601	325156618	PRJEB9680			99.42	1604640	52	lineage3	Sensitive	['tree','tbprofiler','input','diff']	tuberculosis: unclassified		Mycobacterium tuberculosis
SAMN30544036	SRR21277018	WGS	SCHOOL OF PUBLIC HEALTH, FUDAN UNIVERSITY	SRX17286479	Illumina HiSeq 2500	PAIRED	RANDOM	GENOMIC	ILLUMINA	SRS14851159	SRP394436	['SAMN30544036','PRJNA874331','30544036','SRR21277018','SRP394436','874331','bp0','SRX17286479','LD21F55X_R1.fastq.gz','LD21F55X','SRS14851159']	2020	2022-08-28T01:03:00.000Z			CHN	Asia	Eastern China		Homo sapiens	3	human																					2530	2530141759	807053743	PRJNA874331			99.14	1869201	63	lineage4.4.2	Sensitive	['input','diff','tree','tbprofiler']	tuberculosis: unclassified		Mycobacterium tuberculosis
SAMN07344686	SRR5818609	WGS	SAN RAFFAELE	SRX2996834	Illumina HiSeq 2500	PAIRED	RANDOM	GENOMIC	ILLUMINA	SRS2348053	SRP111624	['SRX2996834','709','SRP111624','SAMN07344686','bp0','SRR5818609','393924','SRS2348053','PRJNA393924','709_WGS','7344686','709_R1.fastq.gz']		2017-07-12T04:21:00.000Z			DJI	Africa			Homo sapiens	3	human																					481	481548409	204689037	PRJNA393924			99.43	1695100	58	lineage4.6	Sensitive	['diff','input','Menardo_2021','tbprofiler','tree','Menardo_2018','Napier_2020']	tuberculosis: human-adapted	L4.6	Mycobacterium tuberculosis
SAMEA7526150	ERR4797599	WGS	FOUNDATION FOR MEDICAL RESEARCH INDIA	ERX4667015	NextSeq 500	PAIRED	RANDOM	GENOMIC	ILLUMINA	ERS5282623	ERP124850	['22459713','ERS5282623','project.Mumbai','PRJEB41116','run.10587','ERX4667015','ERR4797599','ERP124850','SAMEA7526150','773292','sample.10587','experiment.10587']		2021-11-09T22:50:00.000Z			IND	Asia	Mumbai					S	S			S	S	S	S	S				S		S	S	S	S	S	S	397	397776900	157132725	PRJEB41116	['Walker_2022','CRyPTIC_reuse_table']		99.32	1804972	58	lineage1.1.2	Sensitive	['diff','CRyPTIC_reuse_table','input','CRyPTIC_IND','tbprofiler','tree','Walker_2022']	tuberculosis: unclassified		Mycobacterium tuberculosis
SAMEA7129308	ERR4407536	WGS	IHU - MEDITERRANEE INFECTION	ERX4359684	Illumina MiSeq	PAIRED	PCR	GENOMIC	ILLUMINA	ERS4889808	ERP123265	['SAMEA7129308','CSURQ0107','ERR4407536','PRJEB39715','ERX4359684','ERS4889808','ena-EXPERIMENT-IHU - Mediterranee Infection-05-08-2020-10:45:25:498-91','ERP123265','ena-STUDY-IHU - Mediterranee Infection-04-08-2020-15:42:33:190-2206','656030','15765207','ena-RUN-IHU - Mediterranee Infection-05-08-2020-10:45:25:498-91']		2020-08-15T04:08:00.000Z							Homo sapiens	3	human																					175	175596489	104918485	PRJEB39715			97.74	753977	28	lineage4.4.1.1	Sensitive	['diff','tree','input','tbprofiler']	tuberculosis: unclassified		Mycobacterium tuberculosis
SAMEA5561603	ERR3275376	WGS	RIVM - NATIONAL INSTITUTE FOR PUBLIC HEALTH AND TH	ERX3302249	Illumina HiSeq 2500	SINGLE	RANDOM	GENOMIC	ILLUMINA	ERS3363636	ERP114661	['ena-RUN-RIVM - National Institute for Public Health and the Environment-10-04-2019-10:49:30:000-221','11396416','SAMEA5561603','ERP114661','532369','ena-EXPERIMENT-RIVM - National Institute for Public Health and the Environment-10-04-2019-10:49:30:000-221','ERX3302249','ERS3363636','ena-STUDY-RIVM - National Institute for Public Health and the Environment-04-04-2019-10:46:49:835-53','ERR3275376','16-0521','PRJEB32037']		2020-03-25T11:31:00.000Z			NLD	Europe																										503	503698579	144157723	PRJEB32037								Napier_2020	tuberculosis: human-adapted	L3	Mycobacterium tuberculosis
SAMEA5562232	ERR3276004	WGS	RIVM - NATIONAL INSTITUTE FOR PUBLIC HEALTH AND TH	ERX3302877	Illumina HiSeq 2500	SINGLE	RANDOM	GENOMIC	ILLUMINA	ERS3364264	ERP114661	['ena-STUDY-RIVM - National Institute for Public Health and the Environment-04-04-2019-10:46:49:835-53','ERS3364264','11397044','ERX3302877','17-0619','SAMEA5562232','532369','PRJEB32037','ERR3276004','ena-EXPERIMENT-RIVM - National Institute for Public Health and the Environment-10-04-2019-10:49:30:021-849','ERP114661','ena-RUN-RIVM - National Institute for Public Health and the Environment-10-04-2019-10:49:30:021-849']		2019-06-11T06:00:00.000Z			NLD	Europe																										1277	1277945667	409928189	PRJEB32037								Napier_2020	tuberculosis: human-adapted	L2.2.1	Mycobacterium tuberculosis
SAMEA4039985	ERR1462619	WGS	GENE CENTER MUNICH, LMU MUNICH, MUNICH, GERMANY	ERX1533097	Illumina HiSeq 1500	PAIRED	RANDOM	GENOMIC	ILLUMINA	ERS1211095	ERP016121	['SAMEA4039985','ena-STUDY-GENE CENTER MUNICH, LMU MUNICH, MUNICH, GERMANY-17-06-2016-12:24:41:056-101','7_06','ERX1533097','ena-RUN-GENE CENTER MUNICH, LMU MUNICH, MUNICH, GERMANY-17-06-2016-12:24:39:043-46','ERP016121','6193150','PRJEB14479','ERR1462619','ERS1211095','359529','ena-EXPERIMENT-GENE CENTER MUNICH, LMU MUNICH, MUNICH, GERMANY-17-06-2016-12:24:39:043-46']	2014	2017-01-03T12:32:00.000Z			DEU	Europe			Bos taurus	2	domestic cattle																					2124	2124128250	1017629295	PRJEB14479								input	tuberculosis: animal-adapted	La2	Mycobacterium caprae
SAMN07660221	SRR6045971	WGS	MODMEDMICOXFORD	SRX3192915	Illumina MiSeq	PAIRED	RANDOM	GENOMIC	ILLUMINA	SRS2521260	SRP117784	['SAMN07660221','MMMOSRA:1f60f02d-c39e-42e1-9062-60cff565ba93','SRP117784','PRJNA401515','7660221','401515','SRX3192915','SRS2521260','SRR6045971','MMMOSAM:1f60f02d-c39e-42e1-9062-60cff565ba93']	2016	2017-10-27T17:53:00.000Z			GBR	Europe	Oxford		Homo sapiens	3	human					S		S					S	S								366	366437684	232554131	PRJNA401515	CRyPTIC_WHO2021_PMC7612554		98.87	1465996	44	lineage4.1.2.1	Sensitive	['tree','tbprofiler','Napier_2020','input','Walker_2022','diff']	tuberculosis: human-adapted	L4.1.2.1	Mycobacterium tuberculosis
SAMN21885190	SRR16101270	WGS	WADSWORTH CENTER - NYS DOH	SRX12387278	Illumina MiSeq	PAIRED	RANDOM	GENOMIC	ILLUMINA	SRS10357279	SRP338930	['SRX12387278','SRS10357279','SAMN21885190','IDR1900022511','PRJNA766641','SRP338930','IDR1900022511-01-01_S9_L001_R1_001.fastq.gz','SRR16101270','21885190','766641']	2019	2021-09-28T17:11:00.000Z			USA	North America	New York state		Homo sapiens	3	human					S							S									531	531998089	334104031	PRJNA766641	CRyPTIC_WHO2021_PMC7612554		99.37	1406447	65	lineage1.1.2	Other	['tbprofiler','input','diff','Walker_2022','tree']	tuberculosis: unclassified		Mycobacterium tuberculosis
SAMN37547237	SRR26183849	AMPLICON	ROCKEFELLER UNIVERSITY	SRX21895900	Illumina NovaSeq 6000	SINGLE	PCR	GENOMIC	ILLUMINA	SRS18983173	SRP463259	['SRS18983173','PRJNA1021243','RR_deltaBioA_P6_Plus_rep3_S75_L002_R1_001.fastq.gz','RR_deltaBioA_P6_Plus_rep3','SRX21895900','SRR26183849','37547237','SRP463259','RLC0012_RR_deltaBioA_P6_Plus_rep3','SAMN37547237','bp0','1021243']		2023-09-26T18:15:00.000Z																														1906	1906138228	606781471	PRJNA1021243									tuberculosis: human-adapted	L4	Mycobacterium tuberculosis	H37Rv
SAMN08912730	SRR6982271	WGS	SAN RAFFAELE	SRX3922756	Illumina MiSeq	PAIRED	RANDOM	GENOMIC	ILLUMINA	SRS3157374	SRP128089	['bp0','PRJNA428596','TRL0025873_WGS','TRL0025873_S14.gatk.bam','428596','SRS3157374','TRL0025873','SRR6982271','SRX3922756','SAMN08912730','8912730','SRP128089']		2018-04-11T05:53:00.000Z							Homo sapiens	3	human																					300	300998349	169164721	PRJNA428596			99.6	687804	35	lineage4.1.1.3	Sensitive	['tbprofiler','tree','input','diff']	tuberculosis: unclassified		Mycobacterium tuberculosis
SAMEA112189072	ERR10748478	WGS	CTB/NICD	ERX10200084	NextSeq 550	PAIRED	RANDOM	GENOMIC	ILLUMINA	ERS14298961	ERP143048	['ERR10748478','run.S405','experiment.S405','PRJEB58017','South African MDR-TB 2019-2020','ERX10200084','sample.S405','ERP143048','ERS14298961','SAMEA112189072','32029085','908050']		2023-01-15T15:26:00.000Z																														173	173215944	63468806	PRJEB58017			99.52	2107053	35	lineage4.1.2.1	MDR-TB	['tree','tbprofiler','input','diff']	tuberculosis: unclassified		Mycobacterium tuberculosis
SAMEA8994438	ERR6359138	WGS	INSTITUTE OF TROPICAL MEDICINE	ERX5990672	Illumina HiSeq 2500	PAIRED	RANDOM	GENOMIC	ILLUMINA	ERS6677130	ERP127219	['ena-STUDY-Institute of tropical medicine-23-02-2021-16:38:38:170-1064','2018-03266','ena-RUN-Institute of tropical medicine-25-07-2021-13:14:35:878-434','ERX5990672','725756','ERS6677130','ERP127219','SAMEA8994438','20452550','ena-EXPERIMENT-Institute of tropical medicine-25-07-2021-13:14:35:878-434','PRJEB43270','ERR6359138']	2018	2021-09-30T04:18:00.000Z			RWA	Africa		sputum	Homo sapiens	3	human																					663	663600908	359832756	PRJEB43270								input	tuberculosis: unclassified		Mycobacterium tuberculosis
SAMN10386496	SRR10297514	WGS	CENTER FOR LIFE SCIENCES, NATIONAL LABORATORY ASTANA, NAZARBAYEV UNIVERSITY	SRX7010345	454 GS FLX+	PAIRED	RANDOM	GENOMIC	LS454	SRS5531156	SRP225992	['14_1577_102_mdr.fastq','SAMN10386496','SRR10297514','SRP225992','10386496','503963','1577','Mycobacterium tuberculosis: MDR-KZ (1577)','SRX7010345','SRS5531156','PRJNA503963']	2015	2019-10-17T00:44:00.000Z		51.18 N 71.44 E	KAZ	Asia	Astana	sputum	Homo sapiens	3	human																					73	73432426	54855357	PRJNA503963									tuberculosis: unclassified		Mycobacterium tuberculosis
SAMN14942874	SRR11824700	AMPLICON	GENOSCREEN	SRX8375529	Illumina MiSeq	PAIRED	PCR	GENOMIC	ILLUMINA	SRS6690298	SRP262596	['2006-03846','PRJNA633380','633380','bp0','14942874','SRR11824700','2006-03846_S205_L001_R1_001.fastq.gz','SRS6690298','SAMN14942874','SRP262596','SRX8375529','NTM46']	2006	2020-05-21T11:35:00.000Z																														11	11091210	6271631	PRJNA633380									NTM: unclassified		Mycobacterium ulcerans
SAMEA2534627	ERR552404	WGS	FZB	ERX511473	Illumina MiSeq	PAIRED		GENOMIC	ILLUMINA	ERS458029	ERP005779	['8951-12_lib1448_miseq_r0081_301bp','ERS458029','ERP005779','PRJEB6273','ERR552404','8951-12','ena-STUDY-FZB-08-05-2014-02:23:48:240-40','325612','SAMEA2534627','ERX511473','5243021']		2016-06-16T02:48:00.000Z																														478	478168825	277222516	PRJEB6273			99.68	1240973	80	lineage4.8	Sensitive	['diff','input','tree','tbprofiler']	MTBC		Mycobacterium tuberculosis complex sp.
SAMEA5662688	ERR3340733	WGS	DST/NRF CENTRE OF EXCELLENCE FOR BIOMEDICAL TB RES	ERX3365423	Illumina HiSeq 2000	PAIRED	RANDOM PCR	GENOMIC	ILLUMINA	ERS3466705	ERP115014	['ena-STUDY-DST/NRF Centre of Excellence for Biomedical TB research, SAMRC Centre for TB Research-29-04-2019-12:39:19:837-321','12164709','ERS3466705','ERR3340733','6314','ena-EXPERIMENT-DST/NRF Centre of Excellence for Biomedical TB research, SAMRC Centre for TB Research-27-05-2019-08:53:51:445-38','ERX3365423','ena-RUN-DST/NRF Centre of Excellence for Biomedical TB research, SAMRC Centre for TB Research-27-05-2019-08:53:51:445-38','ERP115014','SAMEA5662688','PRJEB32341','551845']	1996	2019-06-29T14:00:00.000Z			ZAF	Africa		sputum	Homo sapiens	3	human																					1241	1241359116	583641126	PRJEB32341			99.48	1741393	40	lineage4.1.1.3	Sensitive	['tbprofiler','tree','diff','Napier_2020','input']	tuberculosis: human-adapted	L4.1.1.3	Mycobacterium tuberculosis
SAMEA5569674	ERR3287481	WGS	UNIVERSIDAD PERUANA CAYETANO HEREDIA, PERU	ERX3313990	Illumina HiSeq 4000	PAIRED	RANDOM	GENOMIC	ILLUMINA	ERS3371696	ERP114885	['PRJEB32234','ERP114885','ERS3371696','project.Gates_clinical_isolates_Peru','542465','experiment.10227','SAMEA5569674','11621959','ERR3287481','run.10227','ERX3313990','sample.10227']		2021-11-03T08:07:00.000Z			PER	South America						S	S			S	I	R	S	S				R	S	S	S	S	S	S	R	496	496303200	204892307	PRJEB32234	['CRyPTIC_reuse_table','Walker_2022']		99.6	1809177	62	lineage4.3.3	MDR-TB	['Walker_2022','CRyPTIC_UPCH','CRyPTIC_reuse_table','tree','input','diff','tbprofiler']	tuberculosis: unclassified		Mycobacterium tuberculosis
SAMEA1403821	ERR108475	WGS	SC	ERX085909	Illumina HiSeq 2000	PAIRED	RANDOM	GENOMIC	ILLUMINA	ERS066655	ERP000192	['SC_EXP_7156_7#56','ERP000192','PRJEB2138','SAMEA1403821','Variation discovery in Russian TB isolates-sc-2010','203970','ERR108475','SC_RUN_7156_7#56','ERX085909','ERS066655','0978P-sc-2011-10-12T14:59:09Z-1289140','858717','Variation discovery in Russian TB isolates-sc-2010-04-20']	2009	2014-09-20T21:29:00.000Z			RUS	Europe	Samara		Homo sapiens	3	human	S	S			R		R		S				R	R				R			443	443588200	238176964	PRJEB2138	CRyPTIC_WHO2021_PMC7612554		99.53	1562195	36	lineage2.2.1	MDR-TB	['input','tree','tbprofiler','Napier_2020','Menardo_2018','Walker_2022','diff']	tuberculosis: human-adapted	L2.2.1	Mycobacterium tuberculosis
SAMEA14269173	ERR9899695	WGS	UMR1137	ERX9442551	Illumina MiSeq	PAIRED	RANDOM	GENOMIC	ILLUMINA	ERS11871818	ERP137101	['ERP137101','PRJEB52390','ERR9899695','ERS11871818','a7ce26b1-625b-47b7-a10e-d0c77996da39','594','webin-reads-594','906841','SAMEA14269173','31957516','ERX9442551']	2019	2022-12-15T20:57:00.000Z			FRA	Europe			Homo sapiens	3	human																					640	640295528	412680330	PRJEB52390			99.52	1419584	58	lineage4.3.3	Sensitive	['input','diff','tree','tbprofiler']	tuberculosis: unclassified		Mycobacterium tuberculosis
SAMEA7548907	ERR4815547	WGS	PUBLIC HEALTH ENGLAND	ERX4685389	Illumina MiSeq	PAIRED	RANDOM	GENOMIC	ILLUMINA	ERS5305559	ERP124941	['773303','ERS5305559','experiment.18367','ERX4685389','run.18367','sample.18367','SAMEA7548907','PRJEB41201','ERR4815547','project.PHE-TB','22468304','ERP124941']		2021-11-10T14:08:00.000Z			GBR	Europe										S		S					S	S								370	370924322	244915797	PRJEB41201	Walker_2022							['input','CRyPTIC_PHE','Walker_2022']	tuberculosis: unclassified		Mycobacterium tuberculosis
SAMEA7157526	['ERR5865894','ERR5865896','ERR5865895']	WGS		['ERX5511689','ERX5511691','ERX5511690']	Illumina HiSeq 2500	PAIRED		GENOMIC	ILLUMINA	ERS4917988		['ERP123095','ERR5865896','ena-RUN-Swiss Tropical and Public Health Institute-03-05-2021-19:33:15:192-2360','ERX5511691','ena-EXPERIMENT-Swiss Tropical and Public Health Institute-03-05-2021-19:33:15:192-2358','ena-RUN-Swiss Tropical and Public Health Institute-03-05-2021-19:33:15:192-2359','SRS8943376','ena-EXPERIMENT-Swiss Tropical and Public Health Institute-03-05-2021-19:33:15:192-2359','ena-EXPERIMENT-Swiss Tropical and Public Health Institute-03-05-2021-19:33:15:192-2360','674180','ERR5865894','ERX5511690','PRJEB39561','G07823','19060177','ERR5865895','ERS4917988','ERX5511689','ena-STUDY-Swiss Tropical and Public Health Institute-27-07-2020-11:23:30:592-1894','ena-RUN-Swiss Tropical and Public Health Institute-03-05-2021-19:33:15:192-2358','SAMEA7157526']					GEO	Asia																										627	627522708	328100455	PRJEB39561			99.67	3251123	100	lineage4.3.3	MDR-TB	['input','tbprofiler','R-MDR_GEO','diff','tree']	tuberculosis: unclassified		Mycobacterium tuberculosis
SAMN06008166	SRR5013506	AMPLICON	TEXAS A&M UNIVERSITY	SRX2343412	Illumina HiSeq 2500	PAIRED	PCR	GENOMIC	ILLUMINA	SRS1793237	SRP093213	['SRR5013506','3590_Lib-IVVS32121_ATCGTC_R1.fastq','3590','SRP093213','PRJNA352866','352866','SRX2343412','SRS1793237','SAMN06008166','6008166']		2016-11-12T09:29:00.000Z																														919	919365250	635509858	PRJNA352866									tuberculosis: human-adapted	L4	Mycobacterium tuberculosis	H37Rv
SAMN19113229	SRR14519972	WGS	MDUPHL	SRX10865600	NextSeq 500	PAIRED	RANDOM	GENOMIC	ILLUMINA	SRS8960938	SRP319622	['SRP319622','SRX10865600','729189','bp0','NS500345_HTCK2AFXX_AUSMDU00010064','AUSMDU00010064_R1.fq.gz','SRR14519972','19113229','PRJNA729189','SAMN19113229','SRS8960938','AUSMDU00010064']	2002	2021-05-15T03:50:00.000Z			AUS	Oceania	Northern Territory		Homo sapiens	3	human																					454	454855589	207989689	PRJNA729189			99.23	1511980	48	lineage1.2.1.2.1	Sensitive	['input','diff','tree','tbprofiler']	tuberculosis: unclassified		Mycobacterium tuberculosis
SAMEA2533457	ERR550769	WGS	FZB	ERX509838	Illumina HiSeq 2500	PAIRED		GENOMIC	ILLUMINA	ERS456859	ERP010814	['ena-STUDY-FZB-22-06-2015-17:16:39:392-292','1457-09','PRJEB9680','287903','SAMEA2533457','1457-09_genoscreen_genoscreen_2013-02-22_100bp','3793428','ERX509838','ERS456859','ERR550769','ERP010814']		2015-06-25T09:10:00.000Z			DEU	Europe										S		S					S	S	S							561	561633800	373572714	PRJEB9680	CRyPTIC_WHO2021_PMC7612554		99.65	1484733	34	lineage4.8	Sensitive	['diff','input','Napier_2020','tree','Menardo_2021','Menardo_2018','tbprofiler','Walker_2022']	tuberculosis: human-adapted	L4.8	Mycobacterium tuberculosis
SAMN42034092	SRR29539200	WGS	NIAID TB PORTALS PROGRAM	SRX25046262	NextSeq 2000	PAIRED	RANDOM	GENOMIC	ILLUMINA	SRS21743410	SRP515897	['25954','SRS21743410','42034092','SRR29539200','SRX25046262','SRP515897','1074785','TBPO-4255_lib55804_nextseq_ny0089_151bp.filtered_2_bwa.1.fastq.gz','SAMN42034092','PRJNA1074785']	2020	2024-06-25T13:38:00.000Z		48.3794 N 31.1656 E	UKR	Europe		sputum	Homo sapiens	3	human																					483	483376434	166840976	PRJNA1074785									tuberculosis: unclassified		Mycobacterium tuberculosis
SAMN25233143	SRR17732455	WGS	CHONGQING MEDICAL UNIVERSITY	SRX13895218	Illumina NovaSeq 6000	PAIRED	RANDOM	GENOMIC	ILLUMINA	SRS11758772	SRP349160	['25233143','bp0','PRJNA785273','262_FDSW210146964-1r_1.fq.gz','SRS11758772','SRX13895218','262_FDSW210146964','SRR17732455','785273','A262','SAMN25233143','SRP349160']	2019	2022-01-25T09:23:00.000Z			CHN	Asia	Chongqing City		Homo sapiens	3	human																					1823	1823940600	571046393	PRJNA785273			99.55	1823041	62	lineage2.2.1	Sensitive	['diff','tbprofiler','input','tree']	tuberculosis: unclassified		Mycobacterium tuberculosis
SAMN33573739	SRR23691379	WGS	BJCHILDTBREASEARCH	SRX19553796	Illumina HiSeq 1000	PAIRED	RANDOM	GENOMIC	ILLUMINA	SRS16938546	SRP425395	['SRR23691379','E140519.L350_E140519_1.fastq.gz','bp0','E140519','33573739','940524','SRX19553796','SAMN33573739','SRS16938546','PRJNA940524','SRP425395']	2014	2023-03-02T22:35:00.000Z		38.0473 N 114.5149 E	CHN	Asia	Hebei	bronchoalveolar lavage	Homo sapiens	3	human																					800	800000100	362986595	PRJNA940524			91.56	1612378	55	lineage2.2.1	Sensitive	['diff','tbprofiler','tree','input']	tuberculosis: unclassified		Mycobacterium tuberculosis
SAMN18146510	SRR13861407	WGS	UNIVERISTY OF ANTWERP	SRX10242140	Illumina HiSeq 2500	PAIRED		GENOMIC	ILLUMINA	SRS8383383	SRP308980	['SRR13861407','18146510','SRX10242140','SAMN18146510','PRJNA706121','SRS8383383','ID148976120','bp0','SRP308980','STUDYSPUTUM2000K-FASTA1-MPER0.08-CONTHsap-CPER99.92-SEED148976120.R1.fastq.gz','SPUTUM2000K-FASTA1-MPER0.08-CONTHsap-CPER99.92-SEED148976120','706121']	2021	2021-03-05T03:43:00.000Z						simulated/in silico																								599	599989800	317041968	PRJNA706121								['denylist','laboratory_synthetic','input']	tuberculosis: human-adapted	L4	Mycobacterium tuberculosis	H37Rv
SAMEA110420167	ERR9992810	WGS	CTB/NICD - SOUTH AFRICA, SOUTH AFRICA	ERX9533216	Illumina NovaSeq 6000	PAIRED	RANDOM	GENOMIC	ILLUMINA	ERS12518242		['ERS12518242','experiment.760.056e0896','ERR9992810','sample.760.7db92ed1','30016635','run.760.1.7cd322511470914f4d80f35ad7d4526a','ERX9533216','SAMEA110420167']		2022-08-10T14:22:00.000Z																														855	855600428	274604325										tuberculosis: unclassified		Mycobacterium tuberculosis
SAMEA113556407	ERR11488874	WGS	FZB	ERX10895050	NextSeq 500	PAIRED		GENOMIC	ILLUMINA	ERS15552530	ERP147779	['SMN-74','ERS15552530','989949','ena-EXPERIMENT-TAB-27-05-2023-22:16:03:884-28169','SAMEA113556407','36323423','ERR11488874','ERP147779','ERX10895050','86810e0e-614f-4ad6-9cd7-0bc407fc82e6','ena-RUN-TAB-27-05-2023-22:16:03:884-28170','PRJEB62665']		2023-09-24T11:07:00.000Z			MOZ	Africa	Maputo																									454	454042876	213714506	PRJEB62665			99.28	1284703	38	lineage2.2.1	MDR-TB	['tree','input','tbprofiler','R-RR_MOZ','diff']	tuberculosis: unclassified		Mycobacterium tuberculosis
SAMN40272984	SRR28239748	WGS	NIH / NIAID	SRX23850573	NextSeq 2000	PAIRED	RANDOM	GENOMIC	ILLUMINA	SRS20670648	SRP493618	['SRP493618','TBPO-3236_lib53208_nextseq_ny0070-ny0073_151bp.filtered_2_bwa.1.fastq.gz','1074779','PRJNA1074779','SAMN40272984','SRX23850573','40272984','SRR28239748','SRS20670648','55187']	2021	2024-03-06T10:16:00.000Z		41.7151 N 44.8271 E	GEO	Asia	Tbilisi	sputum	Homo sapiens	3	human																					369	369392936	129931367	PRJNA1074779			99.73	1701991	56	lineage4.8	Sensitive	['tree','input','diff','tbprofiler']	tuberculosis: unclassified		Mycobacterium tuberculosis
SAMEA112802589	ERR11068808	WGS	FZB	ERX10515738	NextSeq 500	PAIRED		GENOMIC	ILLUMINA	ERS14810135	ERP010814	['ERR11068808','ena-STUDY-FZB-22-06-2015-17:16:39:392-292','ERP010814','22006880','ena-RUN-TAB-21-03-2023-12:28:22:964-128098','ERS14810135','SAMEA112802589','287903','ena-EXPERIMENT-TAB-21-03-2023-12:28:22:964-128097','ERX10515738','PRJEB9680','33854645']		2023-07-21T02:10:00.000Z																														436	436921660	210405241	PRJEB9680								input	tuberculosis: unclassified		Mycobacterium tuberculosis
SAMN39287216	SRR27450512	WGS	MDUPHL	SRX23122165	NextSeq 550	PAIRED	RANDOM	GENOMIC	ILLUMINA	SRS20075716	SRP399923	['SRR27450512','SAMN39287216','AUSMDU00068885','857537','PRJNA857537','SRX23122165','SRS20075716','39287216','AUSMDU00068885_S23_R1_001.fastq.gz','SRP399923']	2022	2024-01-07T19:35:00.000Z			AUS	Oceania	Victoria		Homo sapiens	3	human																					971	971725712	438235120	PRJNA857537			99.42	1575100	54	lineage1.2.1.2.1	Sensitive	['diff','input','tbprofiler','tree']	tuberculosis: unclassified		Mycobacterium tuberculosis
SAMEA114323137	ERR12015090	WGS	IBV_CSIC	ERX11399394	Illumina MiSeq	PAIRED	RANDOM	GENOMIC	ILLUMINA	ERS16312247	ERP150932	['37488292','WGS_MTBC_Valencia_ongoing','ERR12015090','ERS16312247','ERX11399394','1019219','SAMEA114323137','ERP150932','G2103','PRJEB65844']	2017	2023-09-27T13:10:00.000Z			ESP	Europe																										547	547873788	366694786	PRJEB65844			99.58	978639	62	lineage4.1	Sensitive	['tree','tbprofiler','diff','input']	tuberculosis: unclassified		Mycobacterium tuberculosis
SAMEA7528569	ERR4799984	WGS	FOUNDATION FOR MEDICAL RESEARCH INDIA	ERX4669399	NextSeq 500	PAIRED	RANDOM	GENOMIC	ILLUMINA	ERS5285039	ERP124850	['sample.29887','22462113','SAMEA7528569','ERP124850','PRJEB41116','experiment.29887','ERX4669399','project.Mumbai','ERR4799984','773292','ERS5285039','run.29887']		2021-11-10T02:16:00.000Z			IND	Asia	Mumbai						R						S											S		858	858072900	351225754	PRJEB41116	Walker_2022		97.77	1672043	51	lineage3.1.2	Sensitive	['diff','tree','tbprofiler','input','Walker_2022','CRyPTIC_IND']	tuberculosis: unclassified		Mycobacterium tuberculosis
SAMN03246680	SRR1723969	WGS	INSTITUTE OF PATHOGEN BIOLOGY, CAMS&PUMC	SRX817224	Illumina Genome Analyzer IIx	SINGLE	RANDOM	GENOMIC	ILLUMINA	SRS797430	SRP051327	['268900','SRR1723969','3246680','SRX817224','PRJNA268900','07DS18372.fastq.bz2','SRS797430','07DS18372 WGS','07DS18372','SAMN03246680','SRP051327']	2007	2015-01-12T06:07:00.000Z			CHN	Asia	Hunan	sputum	Homo sapiens	3	human																					366	366470280	245281628	PRJNA268900								Napier_2020	tuberculosis: human-adapted	L4.4.2	Mycobacterium tuberculosis
SAMEA3558709	ERR1035176	WGS	LSHTM	ERX1113974	Illumina MiSeq	PAIRED		GENOMIC	ILLUMINA	ERS865858	ERP011639	['ERX1113974','4155005','ena-RUN-LSHTM-25-09-2015-14:04:49:459-601','PRJEB10385','ERP011639','ERS865858','mtb601','ERR1035176','SAMEA3558709','297845','ena-EXPERIMENT-LSHTM-25-09-2015-14:04:49:459-601','ena-STUDY-LSHTM-18-08-2015-18:02:02:463-104']		2015-12-10T04:34:00.000Z			PRT	Europe						S	S		S	S	S	R		S	S	S	R	R	R							692	692384896	454548446	PRJEB10385	Coll_2018							['input','Napier_2020','Coll_2018']	tuberculosis: human-adapted	L4.3.4.2	Mycobacterium tuberculosis
SAMN34294189	SRR24256211	WGS	NIH / NIAID	SRX20052252	NextSeq 500	PAIRED	RANDOM	GENOMIC	ILLUMINA	SRS17387512	SRP433800	['TBPO-2716_lib47514_nextseq_ny0030_151bp.filtered_2nd.1.fastq.gz','PRJNA958249','SRX20052252','SRR24256211','SAMN34294189','SRP433800','SRS17387512','24191','34294189','958249','bp0']	2021	2023-04-21T17:59:00.000Z		48.3794 N 31.1656 E	UKR	Europe		sputum	Homo sapiens	3	human																					519	519868687	170913924	PRJNA958249			99.29	1647956	45	lineage2.2.1	MDR-TB	['tree','diff','input','tbprofiler']	tuberculosis: unclassified		Mycobacterium tuberculosis
SAMN05576061	SRR4035970	WGS	HARVARD MEDICAL SCHOOL	SRX2027127	Illumina HiSeq 2000	PAIRED	RANDOM	GENOMIC	ILLUMINA	SRS1621462	SRP082185	['5576061','SRS1621462','P24-SerousFluid-A3','746-SerFA3_1.fastq.gz','SAMN05576061','SRX2027127','323744','SRP082185','SRR4035970','PRJNA323744']	2013-07	2016-08-16T14:30:00.000Z		29.6483 S 30.3318 E	ZAF	Africa	Kwazulu-Natal	necropsy (morgue)	Homo sapiens	3	human																					287	287963120	192037081	PRJNA323744								['intrapatient_ZAF','input','Napier_2020','denylist']	tuberculosis: human-adapted	L4.3.2.1	Mycobacterium tuberculosis
SAMEA8994192	ERR6358893	WGS	INSTITUTE OF TROPICAL MEDICINE	ERX5990427	Illumina HiSeq 2500	PAIRED	RANDOM	GENOMIC	ILLUMINA	ERS6676885	ERP127219	['PRJEB43270','20452305','ena-EXPERIMENT-Institute of tropical medicine-25-07-2021-13:14:35:857-189','ERS6676885','2004-02536','725756','ERP127219','ERX5990427','ena-STUDY-Institute of tropical medicine-23-02-2021-16:38:38:170-1064','SAMEA8994192','ERR6358893','ena-RUN-Institute of tropical medicine-25-07-2021-13:14:35:857-189']	2004	2021-09-30T23:31:00.000Z			RWA	Africa		sputum	Homo sapiens	3	human																					1105	1105819466	522602680	PRJEB43270								input	tuberculosis: unclassified		Mycobacterium tuberculosis
SAMEA7547521	ERR4814015	WGS	BRAZIL	ERX4684005	Illumina HiSeq 4000	PAIRED	RANDOM	GENOMIC	ILLUMINA	ERS5304175	ERP124940	['ERP124940','experiment.16888','ERS5304175','sample.16888','22466914','SAMEA7547521','project.Brazil','run.16888','ERX4684005','PRJEB41200','ERR4814015','773302']	2018	2021-11-10T11:04:00.000Z			BRA	South America						S				S	S	S	S	S				S		S	S	S	S	S	S	425	425702700	200618154	PRJEB41200	['CRyPTIC_reuse_table','Walker_2022']		99.73	1610561	55	lineage4.7;lineage4.3.4.1	Sensitive	['tbprofiler','CRyPTIC_reuse_table','diff','input','standford','CRyPTIC_BRA','Walker_2022']	tuberculosis: unclassified		Mycobacterium tuberculosis
SAMEA14493490	ERR9806899	WGS	UNIVERSITY OF ANTWERP	ERX9353885	NextSeq 500	PAIRED	RANDOM PCR	GENOMIC	ILLUMINA	ERS12121853	ERP134958	['PRJEB50385','R19529','SAMEA14493490','844747','ERP134958','ERR9806899','ERX9353885','28830849','ena-RUN-TAB-31-05-2022-21:20:15:611-1987','cheddar_cheese','ena-EXPERIMENT-TAB-31-05-2022-21:20:15:611-1986','ERS12121853']	2012	2022-06-25T19:13:00.000Z			ZAF	Africa		sputum	Homo sapiens	3	human																					891	891556180	368242445	PRJEB50385			99.5	1705335	57	lineage4.1.1.3	Pre-XDR-TB	['diff','tree','tbprofiler','input']	tuberculosis: unclassified		Mycobacterium tuberculosis
SAMN39959083	SRR27986256	AMPLICON	KWAZULU-NATAL RESEARCH INNOVATION AND SEQUENCING PLATFORM-UKZN	SRX23639384	NextSeq 2000	PAIRED	RT-PCR	GENOMIC	ILLUMINA	SRS20474654	SRP489954	['SRP489954','PRJNA1077072','1077072','SRS20474654','bp0','39959083','SRR27986256','K059671_S5_R1_001.fastq.gz','SAMN39959083','K059671','SRX23639384']		2024-02-16T01:09:00.000Z			ZAF	Africa	Western Cape	sputum	Homo sapiens	3	human																					1480	1480198346	584269810	PRJNA1077072									tuberculosis: unclassified		Mycobacterium tuberculosis
SAMN18647962	SRR14164454	WGS	STANFORD UNIVERSITY	SRX10532874	NextSeq 550	PAIRED	RANDOM	GENOMIC	ILLUMINA	SRS8656147	SRP289688	['ms_80','SRR14164454','SRS8656147','J-1-2314-S185','SAMN18647962','PRJNA671770','J-1-2314-S185_R1.fastq.gz','SRP289688','SRX10532874','bp0','671770','18647962']	2016	2021-04-07T13:32:00.000Z			BRA	South America	Mato Grosso do Sul, Campo Grande	sputum	Homo sapiens	3	human																					214	214309166	84328960	PRJNA671770								['input','standford']	tuberculosis: unclassified		Mycobacterium tuberculosis
SAMEA7542168	ERR4810593	WGS	CCDC	ERX4679039	HiSeq X Ten	PAIRED	RANDOM	GENOMIC	ILLUMINA	ERS5298620	ERP124934	['run.10973','ERR4810593','773297','22463487','PRJEB41194','project.CDC_22','sample.10973','SAMEA7542168','ERP124934','ERX4679039','experiment.10973','ERS5298620']		2021-11-10T04:51:00.000Z			CHN	Asia						S	S			I	S	S	S	R				S	S	S	S	R	R	S	R	1274	1274442416	511684116	PRJEB41194	['Walker_2022','CRyPTIC_reuse_table']		99.07	1752415	60	lineage2.2.1	Sensitive	['tbprofiler','diff','CRyPTIC_CCDC_CDC_22','Walker_2022','input','tree','CRyPTIC_reuse_table']	tuberculosis: unclassified		Mycobacterium tuberculosis
SAMN39958928	SRR27986155	AMPLICON	KWAZULU-NATAL RESEARCH INNOVATION AND SEQUENCING PLATFORM-UKZN	SRX23639485	NextSeq 2000	PAIRED	RT-PCR	GENOMIC	ILLUMINA	SRS20474700	SRP489954	['SRP489954','SAMN39958928','SRR27986155','bp0','K054947','1077072','PRJNA1077072','K054947_S50_R1_001.fastq.gz','SRS20474700','39958928','SRX23639485']		2024-02-16T01:09:00.000Z			ZAF	Africa	Western Cape	sputum	Homo sapiens	3	human																					1580	1580680380	550989091	PRJNA1077072									tuberculosis: unclassified		Mycobacterium tuberculosis
SAMEA9977033	ERR6866335	WGS	IMPERIAL COLLEGE LONDON	ERX6489763	Illumina HiSeq 2000	PAIRED	RANDOM	GENOMIC	ILLUMINA	ERS7655311	ERP123401	['PRJEB39837','666870','22011833','LI2055009_raw_wgs_R1R2','ERP123401','ERX6489763','ena-STUDY-IMPERIAL COLLEGE LONDON-12-08-2020-14:44:57:582-2394','ERR6866335','LI2055009_raw_wgs','LI2055009','ERS7655311','SAMEA9977033']	2009	2021-10-15T13:54:00.000Z			PER	South America	Lima		Homo sapiens	3	human																					355	355370648	154728050	PRJEB39837			99.44	1525732	51	lineage4.3.2	RR-TB	['tree','tbprofiler','input','diff','standford']	tuberculosis: unclassified		Mycobacterium tuberculosis
SAMEA7552728	ERR4819363	WGS	PUBLIC HEALTH ENGLAND	ERX4689205	Illumina HiSeq 2500	PAIRED	RANDOM	GENOMIC	ILLUMINA	ERS5309375	ERP124941	['project.PHE-TB','SAMEA7552728','run.22183','ERR4819363','22472120','PRJEB41201','ERS5309375','773303','ERP124941','experiment.22183','ERX4689205','sample.22183']		2021-11-10T21:18:00.000Z			GBR	Europe																										244	244278153	111300896	PRJEB41201			99.59	2193348	49	lineage4.1.2.1	Sensitive	['input','CRyPTIC_PHE','tbprofiler','diff','tree']	tuberculosis: unclassified		Mycobacterium tuberculosis
SAMEA1688623	ERR221655	WGS	SC	ERX196320	Illumina HiSeq 2000	PAIRED	RANDOM	GENOMIC	ILLUMINA	ERS163471	ERP001072	['ERS163471','SC_RUN_8718_6#36','ERX196320','SC_EXP_8718_6#36','1888780','kps_5_d-sc-2012-08-16T16:12:58Z-1466711','Karonga_Prevention_Study__KPS____whole_genome_sequencing_in_a_whole_population-sc-2011-12-13T10:33:26Z-2066','SAMEA1688623','ERP001072','204548','PRJEB2794','Karonga_Prevention_Study__KPS____whole_genome_sequ','ERR221655']		2013-01-23T18:58:00.000Z			MWI	Africa	Karonga																									895	895365600	414906502	PRJEB2794			99.47	1843087	41	lineage4;lineage2.2.1	Sensitive	['input','Karonga_Prevention_Study','diff','tbprofiler','Menardo_2018','Menardo_2021']	tuberculosis: human-adapted	L2	Mycobacterium tuberculosis
SAMN34382774	SRR24326225	WGS	AGRICULTURE AND AGRI-FOOD CANADA	SRX20120656	Illumina NovaSeq 6000	PAIRED	RANDOM	GENOMIC	ILLUMINA	SRS17449698	SRP418573	['AAFC_MAP_#116_2016-09-28_04','AAFC_MAP_#116','SRS17449698','34382774','SRR24326225','SAMN34382774','SRP418573','PRJNA925907','925907','NS.1755.002.IDT_i7_177---IDT_i5_177.116_R1.fastq.gz','SRX20120656']	2020	2023-04-27T16:25:00.000Z			CAN	North America	Ontario	feces	Bos taurus	2	domestic cattle																					570	570515146	187806982	PRJNA925907									NTM: avium complex		Mycobacterium avium subsp. paratuberculosis
SAMEA115748805	ERR13289660	WGS	UNIVERSITY OF OXFORD, NUFFIELD DEPARTMENT OF MEDIC	ERX12660086	Illumina MiSeq	PAIRED	RANDOM PCR	GENOMIC	ILLUMINA	ERS20265092	ERP161058	['8a7d7a0eef02','ERS20265092','webin-reads-8a7d7a0eef02','SAMEA115748805','41891513','ERR13289660','ERX12660086','b28b5ff0-515d-42d2-bc0f-19e45ec26bb9','ERP161058','1124794','PRJEB76547']	2017	2024-08-10T16:21:00.000Z			GBR	Europe																										376	376346038	234527622	PRJEB76547								CRyPTIC_2024	tuberculosis: unclassified		Mycobacterium tuberculosis
SAMEA115751477	ERR13292357	WGS	UNIVERSITY OF OXFORD, NUFFIELD DEPARTMENT OF MEDIC	ERX12662843	Illumina MiSeq	PAIRED	RANDOM PCR	GENOMIC	ILLUMINA	ERS20267764	ERP161058	['41910417','1124794','ERS20267764','ERX12662843','ERR13292357','SAMEA115751477','ERP161058','b28b5ff0-515d-42d2-bc0f-19e45ec26bb9','e163125920e0','webin-reads-e163125920e0','PRJEB76547']	2020	2024-08-10T07:29:00.000Z			USA	North America																										549	549863636	320460627	PRJEB76547								CRyPTIC_2024	tuberculosis: unclassified		Mycobacterium tuberculosis
SAMEA5607335	ERR3324355	WGS	Instituto_Biomedicina_Valencia	ERX3349119	Illumina MiSeq	PAIRED	RANDOM	GENOMIC	ILLUMINA	ERS3411530	ERP115289	['ERR3324355','ERX3349119','ERP115289','ERS3411530','LR61D_merged','PRJEB32589','TB_survey_Liberia','543081','11653199','SAMEA5607335']	2013	2019-07-13T18:49:00.000Z			LBR	Africa																										249	249030012	138213859	PRJEB32589			83.45	1148198	34	lineage4.1.1.3	Sensitive	['tbprofiler','diff','input','tree']	tuberculosis: unclassified		Mycobacterium tuberculosis
SAMN36834487	SRR25515230	WGS	SHANDONG PROVINCIAL HOSPITAL	SRX21245347	Illumina HiSeq 4000	PAIRED	RANDOM	GENOMIC	ILLUMINA	SRS18499628	SRP453313	['bp0','36834487','SAMN36834487','PRJNA1002108','1002108','SRP453313','SRR25515230','T1157.IS300_Clean.1.fastq.gz','SRX21245347','T1157','SRS18499628']	2017	2023-08-04T04:41:00.000Z		36.40 N 117.00 E	CHN	Asia	Shandong	As reported: phlegm	Homo sapiens	3	human																					1147	1147127400	490116988	PRJNA1002108			99.13	1820691	63	lineage2.2.1	Other	['tbprofiler','input','tree','diff']	tuberculosis: human-adapted	L4	Mycobacterium tuberculosis	H37Rv
SAMN41472252	SRR29096135	WGS	FIND, THE FOUNDATION FOR INNOVATIVE NEW DIAGNOSTICS	SRX24620435	Illumina HiSeq 2000	PAIRED	RANDOM	GENOMIC	ILLUMINA	SRS21357589	SRP507535	['PRJNA1109295','SRS21357589','SRR29096135','SAMN41472252','SRP507535','SRX24620435','AFDEC7_A1DE35254D8B','AFDEC7_A1DE35254D8B_800145','1109295','41472252','TB-CPath-Stephen-IS-1031-800145_S121_R1_001.fastq.gz']		2024-05-21T10:11:00.000Z							Homo sapiens	3	human																					260	260846158	115582352	PRJNA1109295								WHO_mutations_2023	tuberculosis: unclassified		Mycobacterium tuberculosis
SAMN35982152	SRR25207016	WGS	CHINESE CENTER FOR DISEASE CONTROL AND PREVENTION	SRX20953671	Illumina HiSeq 2500	PAIRED	RANDOM	GENOMIC	ILLUMINA	SRS18230647	SRP448193	['MDRTB540.bam','SRP448193','987438','SRS18230647','SRR25207016','35982152','SRX20953671','PRJNA987438','SAMN35982152','bp0','TBMDR540']	2017	2023-10-16T21:52:00.000Z						sputum	Homo sapiens	3	human																					1349	1349392650	307498944	PRJNA987438									tuberculosis: unclassified		Mycobacterium tuberculosis
SAMEA7562376	ERR4829937	WGS	SAN RAFFAELE SCIENTIFIC INSTITUTE	ERX4699921	NextSeq 500	PAIRED	RANDOM	GENOMIC	ILLUMINA	ERS5319010	ERP124985	['PRJEB41244','SAMEA7562376','sample.13181','run.13181','ERX4699921','ERS5319010','ERP124985','22477944','experiment.13181','project.Pakistan','773311','ERR4829937']		2021-11-11T08:00:00.000Z			PAK	Asia						S				I	S	R	S	S				R		S	S	S	R	S	S	354	354955651	154065891	PRJEB41244	['Walker_2022','CRyPTIC_reuse_table']		99.65	2000464	67	lineage3	Pre-XDR-TB	['CRyPTIC_SanRaffaele_Pakistan','input','tbprofiler','CRyPTIC_reuse_table','tree','Walker_2022','diff']	tuberculosis: unclassified		Mycobacterium tuberculosis
SAMN16086717	SRR12650501	WGS	INSTITUT PASTEUR DE LILLE	SRX9131908	Illumina HiSeq 2500	PAIRED	RANDOM	GENOMIC	ILLUMINA	SRS7374156	SRP282561	['662472','SRS7374156','16086717','SRP282561','SRR12650501','SAMN16086717','KC12B3_ACTTGA_L002_R1.fastq.gz','SRX9131908','KC12B3','PRJNA662472']		2020-09-16T10:09:00.000Z			FRA	Europe	Toulouse		Mus musculus	3	mouse																					844	844458000	394295182	PRJNA662472								['input','denylist']	MTBC		Mycobacterium canettii	STB-K
SAMN41597932	SRR29231449	WGS	FIND, THE FOUNDATION FOR INNOVATIVE NEW DIAGNOSTICS	SRX24750098	Illumina HiSeq 2000	PAIRED	RANDOM	GENOMIC	ILLUMINA	SRS21470685	SRP507535	['SRX24750098','41597932','SAMN41597932','PRJNA1109295','SRP507535','1109295','B9141A_0CBD53E7B56C','SRR29231449','SRS21470685','B9141A_0CBD53E7B56C_TBDM101420','TB-IS-1043-TBDM-101420_S151_R1_001.fastq.gz']		2024-05-30T06:20:00.000Z			IND	Asia			Homo sapiens	3	human																					546	546499502	229939902	PRJNA1109295								WHO_mutations_2023	tuberculosis: unclassified		Mycobacterium tuberculosis
SAMEA3170447	ERR2515394	WGS	CTB/NICD	ERX2534608	Illumina MiSeq	PAIRED	RANDOM	GENOMIC	ILLUMINA	ERS2399999	ERP107968	['SAMEA3170447','ERS2399999','experiment.7618','10124738','sample.7618','ERX2534608','project.First_10k_genomes_study_set_5','PRJEB25997','493035','run.7618','ERP107968','ERR2515394']		2021-10-23T18:13:00.000Z			ZAF	Africa						S	S			S		S	S				S	S	S				S			399	399155297	250484525	PRJEB25997	Walker_2022							['Napier_2020','CRyPTIC_CTB-NICD','Walker_2022','input']	tuberculosis: human-adapted	L4.3.2.1	Mycobacterium tuberculosis
SAMEA112806354	ERR11082710	WGS	FZB	ERX10530079	NextSeq 500	PAIRED		GENOMIC	ILLUMINA	ERS14813900	ERP010814	['ena-RUN-TAB-22-03-2023-09:49:52:852-113688','ERP010814','ERR11082710','287903','ena-EXPERIMENT-TAB-22-03-2023-09:49:52:852-113687','33894449','ERX10530079','8569-03','ERS14813900','PRJEB9680','SAMEA112806354','ena-STUDY-FZB-22-06-2015-17:16:39:392-292']		2023-07-21T05:50:00.000Z																														492	492976563	208414475	PRJEB9680			99.76	1681133	57	lineage4.8	Sensitive	['tree','tbprofiler','diff','input']	tuberculosis: unclassified		Mycobacterium tuberculosis
SAMN43535462	SRR30630013	WGS	MINISTRY OF PUBLIC HEALTH (THAILAND)	SRX26051947	NextSeq 500	PAIRED	RANDOM	GENOMIC	ILLUMINA	SRS22622355	SRP503470	['SRS22622355','43535462','SAMN43535462','SRR30630013','PRJNA833906','SRX26051947','833906','SRP503470','MTBCR170596_R_S16_1.fastq.gz','MTBCR170596']	2018	2024-09-11T03:46:00.000Z		19.9105 N 99.8406 E	THA	Asia	Chiang Rai	sputum	Homo sapiens	3	human																					248	248981184	109768993	PRJNA833906									tuberculosis: human-adapted	L2.1	Mycobacterium tuberculosis
SAMN03447281	SRR1952705	WGS	CIDM-PH	SRX973564	Ion Torrent PGM	SINGLE	other	GENOMIC	ION_TORRENT	SRS888801	SRP056713	['3447281','270697','SAMN03447281','Mtb45','SRX973564','SRP056713','SRR1952705','PRJNA270697','SRS888801']	2011	2015-04-04T16:43:00.000Z		33.86 S 151.2094 E	AUS	Oceania			Homo sapiens	3	human																					597	597862162	500452364	PRJNA270697									tuberculosis: unclassified		Mycobacterium tuberculosis
SAMEA7156773	['ERR5864489','ERR5864488']	WGS		['ERX5510283','ERX5510284']	Illumina HiSeq 2500	PAIRED		GENOMIC	ILLUMINA	ERS4917236		['SRS8942624','ERR5864489','G03599','ERR5864488','SAMEA7156773','674180','19060545','PRJEB39561','ena-RUN-Swiss Tropical and Public Health Institute-03-05-2021-19:33:15:133-952','ena-EXPERIMENT-Swiss Tropical and Public Health Institute-03-05-2021-19:33:15:133-952','ERS4917236','ena-EXPERIMENT-Swiss Tropical and Public Health Institute-03-05-2021-19:33:15:133-953','ERX5510283','ERP123095','ena-STUDY-Swiss Tropical and Public Health Institute-27-07-2020-11:23:30:592-1894','ena-RUN-Swiss Tropical and Public Health Institute-03-05-2021-19:33:15:133-953','ERX5510284']					GEO	Asia																										682	683228034	337893901	PRJEB39561			99.44	4119964	89	lineage2.2.1	MDR-TB	['diff','input','tbprofiler','tree','R-MDR_GEO']	tuberculosis: unclassified		Mycobacterium tuberculosis
SAMEA7562018	ERR4829579	WGS	SAN RAFFAELE SCIENTIFIC INSTITUTE	ERX4699563	NextSeq 500	PAIRED	RANDOM	GENOMIC	ILLUMINA	ERS5318652	ERP124983	['ERP124983','773309','ERR4829579','ERS5318652','PRJEB41242','project.Italy','sample.30878','experiment.30878','SAMEA7562018','ERX4699563','run.30878','22477586']		2021-11-11T07:56:00.000Z			ITA	Europe						S				S	S	R	S	S			S	S	S	S	S	S	S	S	S	469	469009666	209473892	PRJEB41242	['CRyPTIC_reuse_table','Walker_2022']							['Walker_2022','input','CRyPTIC_SanRaffaele','CRyPTIC_reuse_table']	tuberculosis: unclassified		Mycobacterium tuberculosis
SAMN13568712	SRR10808904	WGS	RADBOUDUMC	SRX7482501	Illumina HiSeq 4000	PAIRED	PCR	GENOMIC	ILLUMINA	SRS5925378	SRP239172	['SRX7482501','595834','PRJNA595834','SRR10808904','13568712','TAN-574','bp0','SAMN13568712','TAN-574_1.fastq.gz','SRP239172','SRS5925378']	2016	2019-12-31T09:03:00.000Z			PER	South America	Lima	sputum	Homo sapiens	3	human																					477	477492000	205489549	PRJNA595834			99.69	1710677	60	lineage4.8	Sensitive	['Menardo_2021','tbprofiler','standford','TANDEM','tree','diff','input']	tuberculosis: human-adapted	L4	Mycobacterium tuberculosis
SAMEA113537908	ERR11465790	WGS	FZB	ERX10871947	NextSeq 500	PAIRED		GENOMIC	ILLUMINA	ERS15534329	ERP147571	['ERP147571','35506285','ERS15534329','SAMEA113537908','BTB-2021','d05d2f15-c027-4055-b906-d9d6d110849e','ERR11465790','ERX10871947','ena-EXPERIMENT-TAB-22-05-2023-12:53:16:198-7018','979605','PRJEB62480','ena-RUN-TAB-22-05-2023-12:53:16:198-7019']		2023-09-17T03:09:00.000Z			BWA	Africa																										541	541884725	220297300	PRJEB62480			98.75	1541343	41	lineage4.3.4.2.1	Sensitive	['diff','Kopanyo','input','tree','tbprofiler']	tuberculosis: unclassified		Mycobacterium tuberculosis
SAMN13813824	SRR10869312	WGS	UCT	SRX7538997	Illumina HiSeq 2500	PAIRED	RANDOM	GENOMIC	ILLUMINA	SRS5977573	SRP241186	['C455','SRR10869312','C455_R1_001.fastq.gz','SRX7538997','SAMN13813824','PRJNA600338','bp0','109','SRP241186','SRS5977573','600338','13813824']	2019	2020-01-10T13:35:00.000Z		33.9249 S 18.4241 E	ZAF	Africa		sputum	Homo sapiens	3	human																					362	362778708	152990297	PRJNA600338								['input','Menardo_2021']	tuberculosis: human-adapted	L4	Mycobacterium tuberculosis
SAMN41598522	SRR29231645	WGS	FIND, THE FOUNDATION FOR INNOVATIVE NEW DIAGNOSTICS	SRX24750306	Illumina HiSeq 2000	PAIRED	RANDOM	GENOMIC	ILLUMINA	SRS21470893	SRP507535	['SRR29231645','TB-IS-1043-TBDM101820-056_S27_R1_001.fastq.gz','SRS21470893','SRX24750306','B9141A_F423CEA4A6E7','41598522','SAMN41598522','SRP507535','1109295','B9141A_F423CEA4A6E7_TBDM101820','PRJNA1109295']		2024-05-30T06:27:00.000Z			IND	Asia			Homo sapiens	3	human																					459	459004364	200147165	PRJNA1109295								WHO_mutations_2023	tuberculosis: unclassified		Mycobacterium tuberculosis
SAMN08708864	SRR6832741	WGS	SAN RAFFAELE	SRX3788836	Illumina HiSeq 2500	PAIRED	RANDOM	GENOMIC	ILLUMINA	SRS3041502	SRP128089	['SRR6832741','31-1909_090816_UKR_090816_100.gatk.bam','PRJNA428596','bp0','SAMN08708864','SRS3041502','SRP128089','31-1909_WGS','31-1909','8708864','SRX3788836','428596']		2018-03-14T10:42:00.000Z							Homo sapiens	3	human																					231	231202837	117917260	PRJNA428596			99.45	1845068	39	lineage4.8	Sensitive	['diff','tbprofiler','input','tree']	tuberculosis: unclassified		Mycobacterium tuberculosis
SAMN13568587	SRR10808533	WGS	RADBOUDUMC	SRX7482362	Illumina HiSeq 4000	PAIRED	PCR	GENOMIC	ILLUMINA	SRS5925239	SRP239172	['TAN-440_1.fastq.gz','bp0','SRP239172','SAMN13568587','SRS5925239','PRJNA595834','SRX7482362','SRR10808533','595834','TAN-440','13568587']	2016	2019-12-31T08:50:00.000Z			PER	South America	Lima	sputum	Homo sapiens	3	human																					443	443410500	192055463	PRJNA595834			99.61	1714071	59	lineage2.2.1	Sensitive	['input','tbprofiler','diff','Menardo_2021','TANDEM','standford','tree']	tuberculosis: human-adapted	L2	Mycobacterium tuberculosis
SAMN08376282	SRR6480330	WGS	RADBOUDUMC	SRX3570452	Illumina HiSeq 2000	PAIRED	PCR	GENOMIC	ILLUMINA	SRS2841450	SRP130118	['8376282','SRP130118','430531','bp0','Index75_133','Index75_133_1.fq.gz','SRX3570452','1101997','PRJNA430531','SAMN08376282','SRS2841450','SRR6480330']	2015	2018-01-18T11:09:00.000Z			IDN	Asia	Bandung	cerebrospinal fluid	Homo sapiens	3	human																					543	543654378	409653473	PRJNA430531			99.45	1698772	36	lineage4.1.2.1	Sensitive	['diff','tbprofiler','tree','input']	tuberculosis: human-adapted	L4.1.1	Mycobacterium tuberculosis	X-type
SAMEA8616132	ERR5979593	WGS	FZB	ERX5619379	NextSeq 500	PAIRED		GENOMIC	ILLUMINA	ERS6300739	ERP128579	['ena-STUDY-FZB-25-04-2021-08:07:37:001-1206','SAMEA8616132','ERP128579','LBA-40','PRJEB44524','ERX5619379','ERR5979593','751334','ena-EXPERIMENT-FZB-27-05-2021-16:09:55:558-53','20609488','ERS6300739','ena-RUN-FZB-27-05-2021-16:09:55:558-53']		2021-09-24T23:25:00.000Z																														1512	1512597221	638157279	PRJEB44524			99.95	1732797	59	lineage4.9	Sensitive	['diff','tbprofiler','input','tree']	MTBC		Mycobacterium tuberculosis complex sp.
SAMN30543607	SRR21277724	WGS	SCHOOL OF PUBLIC HEALTH, FUDAN UNIVERSITY	SRX17287064	Illumina HiSeq 2500	PAIRED	RANDOM	GENOMIC	ILLUMINA	SRS14851744	SRP394436	['SRS14851744','bp0','874331','PRJNA874331','30543607','SRX17287064','SAMN30543607','SRP394436','J25','J25_R1.fastq.gz','SRR21277724']	2015	2022-08-28T01:07:00.000Z			CHN	Asia	Eastern China		Homo sapiens	3	human																					1410	1410948000	544874019	PRJNA874331			99.45	1874230	64	lineage4.4.2	HR-TB	['diff','tree','input','tbprofiler']	tuberculosis: unclassified		Mycobacterium tuberculosis
SAMEA9577173	ERR6685682	AMPLICON	FZB	ERX6310630	NextSeq 500	PAIRED	PCR	GENOMIC	ILLUMINA	ERS7299895	ERP131675	['ERS7299895','ERR6685682','ena-STUDY-FZB-07-09-2021-14:05:38:470-114','ERX6310630','ena-RUN-FZB-10-09-2021-08:24:28:079-80','STO-93','762838','SAMEA9577173','PRJEB47403','ena-EXPERIMENT-FZB-10-09-2021-08:24:28:079-80','ERP131675','21728891']		2021-10-10T03:34:00.000Z																														61	61408726	29079037	PRJEB47403									MTBC		Mycobacterium tuberculosis complex sp.
SAMN15567673	SRR12246652	Tn-Seq	GEO	SRX8754581	Illumina HiSeq 2500	PAIRED	other	GENOMIC	ILLUMINA	SRS7026406	SRP272353	['GSE154627','15567673','SAMN15567673','GSM4676071','PRJNA646891','SRR12246652','SRP272353','SRX8754581','SRS7026406','GSM4676071_r1','646891']		2020-07-19T18:18:00.000Z						homogenized mouse spleens	Mus musculus	2	mouse																					587	587298800	326522646	PRJNA646891									tuberculosis: human-adapted	L4	Mycobacterium tuberculosis	H37Rv
SAMN08436267	SRR6650231	WGS	SAN RAFFAELE	SRX3627901	Illumina HiSeq 2500	PAIRED	RANDOM	GENOMIC	ILLUMINA	SRS2894686	SRP128089	['SRR6650231','131609','bp0','131609_210916_BGD_210916_100.gatk.bam','PRJNA428596','SAMN08436267','131609_WGS','SRP128089','428596','SRS2894686','SRX3627901','8436267']		2018-02-26T13:29:00.000Z			BGD	Asia			Homo sapiens	3	human					S		S		S				S	S				S			255	255721395	116083158	PRJNA428596	CRyPTIC_WHO2021_PMC7612554		99.32	1822299	40	lineage1.1.3	Sensitive	['tbprofiler','tree','input','Walker_2022','Menardo_2021','diff']	tuberculosis: human-adapted	L1.1.3	Mycobacterium tuberculosis
SAMN09284380	SRR7240223	WGS	USDA-NVSL-DBL	SRX4145971	Illumina MiSeq	PAIRED	RANDOM PCR	GENOMIC	ILLUMINA	SRS3359593	SRP053287	['SRX4145971','251692','SRS3359593','PRJNA251692','9284380','17-3160','SAMN09284380','17-3160_S19_L001_R1_001.fastq.gz','SRP053287','SRR7240223']		2018-05-31T08:41:00.000Z							Bos taurus	2	domestic cattle																					378	378822343	242199183	PRJNA251692			99.49	1103246	59	La1.8.1	Other	['tbprofiler','diff','input','tree']	tuberculosis: animal-adapted	La1	Mycobacterium bovis
SAMN09100492	SRR7069350	OTHER	MODMEDMICOXFORD	SRX4000013	Illumina MiSeq	PAIRED		OTHER	ILLUMINA	SRS3282194	SRP076676	['SAMN09100492','SRP076676','SRS3282194','SRR7069350','302362','MMMOSAM:808fb828-a2f9-4efd-a309-287180b892fd','PRJNA302362','9100492','SRX4000013','MMMOSRA:808fb828-a2f9-4efd-a309-287180b892fd']	2016	2018-04-26T14:20:00.000Z			GBR	Europe			Homo sapiens	3	human																					220	220719091	140930252	PRJNA302362									tuberculosis: unclassified		Mycobacterium tuberculosis
SAMEA8741651	ERR8665873	WGS	PHS SWEDEN	ERX8324304	Illumina HiSeq 2500	PAIRED	RANDOM	GENOMIC	ILLUMINA	ERS6421234	ERP135611	['ERS6421234','SAMEA8741651','26334912','ERP135611','project.Belarus_site11','run.14780.1','811911','sample.14780','experiment.14780','ERR8665873','PRJEB51021','ERX8324304']		2022-03-15T06:23:00.000Z			BEL	Europe						R				I	S	R	R	S				R		S	S	S	S	S	R	445	445628968	200820495	PRJEB51021	CRyPTIC_reuse_table		99.44	1774115	38	lineage2.2.1	MDR-TB	['CRyPTIC_PHS_Sweden_Belarus','input','diff','tree','CRyPTIC_reuse_table','tbprofiler']	tuberculosis: unclassified		Mycobacterium tuberculosis
SAMN08215241	SRR6397709	WGS	BC CENTRE FOR DISEASE CONTROL PUBLIC HEALTH LABORATORY	SRX3490949	HiSeq X Ten	PAIRED	RANDOM	GENOMIC	ILLUMINA	SRS2774828	SRP119652	['BC10-Mtb438','8215241','BC10-Mtb438_2.fastq.gz','SAMN08215241','SRS2774828','PRJNA413593','SRX3490949','SRP119652','SRR6397709','413593']	2010	2017-12-24T23:48:00.000Z		49.15 N 123.7 W	CAN	North America	British Columbia		Homo sapiens	3	human					S		S						S	S							873	873311750	405976821	PRJNA413593	CRyPTIC_WHO2021_PMC7612554		99.59	1837661	52	lineage4.1.1.2	Sensitive	['diff','Walker_2022','input','tree','tbprofiler','Napier_2020']	tuberculosis: human-adapted	L4	Mycobacterium tuberculosis
SAMD00153190	['DRR161275','DRR161212']	WGS		['DRX151900','DRX151837']	['MinION','Illumina HiSeq 2500']	['SINGLE','PAIRED']	RANDOM	GENOMIC	['ILLUMINA','OXFORD_NANOPORE']	DRS115458		['13500761','DRP005652','PRJDB7717','DRR161275','DRX151837','DRR161212','594871','DRS115458','DRX151900','SAMD00153190']																																1681	1682029790	1299555272	PRJDB7717									unclassified mycobacteria		Mycobacterium sp.
SAMEA7280328	ERR4553586	WGS	INSTITUTE OF TROPICAL MEDICINE	ERX4489956	Illumina HiSeq 2500	PAIRED	RANDOM	GENOMIC	ILLUMINA	ERS5040929	ERP123102	['ERP123102','ena-STUDY-Institute of tropical medicine-27-07-2020-14:37:16:152-1905','ERS5040929','660147','SAMEA7280328','ena-RUN-Institute of tropical medicine-28-08-2020-16:29:08:352-184','ERX4489956','PRJEB39569','ena-EXPERIMENT-Institute of tropical medicine-28-08-2020-16:29:08:352-184','15937375','ERR4553586','ITM2007-03355']	2007	2020-08-29T18:47:00.000Z			BGD	Asia		sputum	Homo sapiens	3	human																					288	288939708	126365697	PRJEB39569			99.59	1689293	60	lineage3	MDR-TB	['tree','input','tbprofiler','diff']	tuberculosis: unclassified		Mycobacterium tuberculosis
SAMN30963234	SRR21676947	WGS	WADSWORTH CENTER	SRX17675257	Illumina MiSeq	PAIRED	RANDOM	GENOMIC	ILLUMINA	SRS15207148	SRP338930	['IDR1700058868-01-01_S7_L001_R1_001.fastq.gz','SRS15207148','SRX17675257','766641','SAMN30963234','PRJNA766641','SRR21676947','SRP338930','IDR1700058868','30963234']	2017	2022-09-22T13:14:00.000Z			USA	North America	New York state		Homo sapiens	3	human																					354	354083918	237035247	PRJNA766641								input	tuberculosis: unclassified		Mycobacterium tuberculosis
SAMEA7524898	ERR4796442	WGS	FOUNDATION FOR MEDICAL RESEARCH INDIA	ERX4665856	NextSeq 500	PAIRED	RANDOM	GENOMIC	ILLUMINA	ERS5281373	ERP124850	['22458463','run.1167','SAMEA7524898','773292','ERS5281373','ERX4665856','sample.1167','experiment.1167','ERR4796442','project.Mumbai','PRJEB41116','ERP124850']		2021-11-09T22:00:00.000Z			IND	Asia	Mumbai					S	S			S	R	R	S	S				R		S	S	S	R	S	R	760	760197600	299998100	PRJEB41116	['Walker_2022','CRyPTIC_reuse_table']		99.46	1695680	54	lineage2.2.1.1	Pre-XDR-TB	['input','CRyPTIC_IND','tbprofiler','tree','Walker_2022','diff','CRyPTIC_reuse_table']	tuberculosis: unclassified		Mycobacterium tuberculosis
SAMN15701480	SRR12367972	WGS	DIVISION OF GENOMIC MEDICINE AND INNOVATION SUPPORT	SRX8866943	NextSeq 500	SINGLE	RANDOM PCR	GENOMIC	ILLUMINA	SRS7127911	SRP275544	['SRR12367972','SAMN15701480','PRJNA650263','SRX8866943','bp0','MTBDR180525_S29_good_1.fastq.gz','SRP275544','650263','15701480','SRS7127911','MTBDR180525']	2019	2020-08-03T05:42:00.000Z		15.87 N 100.99 E	THA	Asia		sputum	Homo sapiens	3	human																					142	142649503	63935741	PRJNA650263									tuberculosis: unclassified		Mycobacterium tuberculosis
SAMN12565749	SRR9971323	WGS	UNIVERSITY COLLEGE LONDON	SRX6718708	NextSeq 500	PAIRED	RANDOM	GENOMIC	ILLUMINA	SRS5271244	SRP218410	['SRR9971323','SRS5271244','SRX6718708','SRP218410','PRJNA559528','09_H0122B_R1.fastq.gz','09_H0122B','12565749','SAMN12565749','559528']	2018	2019-08-15T06:49:00.000Z		28.14 S 31.88 E	ZAF	Africa	Hlabisa	sputum	Homo sapiens	3	human																					770	770980028	331462485	PRJNA559528								['input','Nimmo_2024']	tuberculosis: human-adapted	L2	Mycobacterium tuberculosis
SAMN31030139	SRR21732672	WGS	MDUPHL	SRX17728144	NextSeq 500	PAIRED	RANDOM	GENOMIC	ILLUMINA	SRS15257608	SRP399923	['AUSMDU00018014_S60_R1_001.fastq.gz','AUSMDU00018014','PRJNA857537','31030139','SAMN31030139','SRP399923','SRX17728144','857537','SRS15257608','SRR21732672']	2018	2022-09-27T23:41:00.000Z			AUS	Oceania	Victoria		Homo sapiens	3	human																					785	785212254	358922270	PRJNA857537			99.76	1566948	54	lineage4.9	HR-TB	['tree','tbprofiler','diff','input']	tuberculosis: unclassified		Mycobacterium tuberculosis
SAMEA10029779	ERR7910993	WGS	FZB	ERX7478390	NextSeq 500	PAIRED		GENOMIC	ILLUMINA	ERS7707987	ERP132622	['ERP132622','794636','ERR7910993','ERS7707987','SAMEA10029779','ERX7478390','ena-RUN-FZB-05-01-2022-10:45:57:300-151','PRJEB48275','14-15091','ena-EXPERIMENT-FZB-05-01-2022-10:45:57:300-151','ena-STUDY-FZB-22-10-2021-10:26:06:450-343','24681747']		2022-05-09T04:51:00.000Z			PER	South America						S	S			S		R	S	S			R	R					S			800	800457476	425195545	PRJEB48275	Finci_2022							['input','Finci_2022']	tuberculosis: human-adapted	L4.3.4.2	Mycobacterium tuberculosis
SAMEA7353807	ERR4627310	WGS	ANIMAL AND PLANT HEALTH AGENCY	ERX4554430	NextSeq 500	PAIRED	RANDOM	GENOMIC	ILLUMINA	ERS5112282	ERP123964	['ena-RUN-ANIMAL AND PLANT HEALTH AGENCY-28-09-2020-10:34:11:057-7','ena-EXPERIMENT-ANIMAL AND PLANT HEALTH AGENCY-28-09-2020-10:34:11:057-7','B3-11-51','ena-STUDY-ANIMAL AND PLANT HEALTH AGENCY-14-09-2020-13:08:14:177-52','ERS5112282','663834','PRJEB40340','ERX4554430','16291912','ERP123964','ERR4627310','SAMEA7353807']		2020-11-15T02:22:00.000Z																														182	182665346	81939532	PRJEB40340			90.71	934003	25	La1.8.1	Other	['tbprofiler','diff','input','tree']	tuberculosis: animal-adapted	La1	Mycobacterium bovis
SAMN31674122	SRR22249767	WGS	INSTITUTE OF CLINICAL PATHOLOGY AND MEDICAL RESEARCH	SRX18226593	NextSeq 500	PAIRED	RANDOM	GENOMIC	ILLUMINA	SRS15722941	SRP407089	['SRS15722941','SRP407089','899911','SRX18226593','bp0','SRR22249767','21-002-0031_1.fastq.gz','SAMN31674122','31674122','PRJNA899911','21-002-0031']	2021	2022-11-09T19:19:00.000Z			AUS	Oceania	NSW		Homo sapiens	3	human																					717	717528577	298098160	PRJNA899911			98.38	1882343	61	lineage1.2.1.2.1	Sensitive	['tree','diff','tbprofiler','input']	tuberculosis: unclassified		Mycobacterium tuberculosis
SAMN28537972	SRR19303931	WGS	NATIONAL INSTITUTE OF INFECTIOUS DISEASES "L. SPALLANZANI"	SRX15364208	Illumina MiSeq	PAIRED	RANDOM	GENOMIC	ILLUMINA	SRS13093597	SRP373287	['28537972','SRR19303931','SP1291_R1_001.fastq.gz','SRS13093597','PRJNA834606','834606','SRX15364208','SRP373287','SP1291','bp0','SAMN28537972']	2020	2022-05-19T20:52:00.000Z		41.86 N 12.45 E	ITA	Europe	Rome	sputum	Homo sapiens	3	human																					774	774735401	439027844	PRJNA834606			11.86	189660	6	lineage2.2.1	Sensitive	['input','tbprofiler']	tuberculosis: unclassified		Mycobacterium tuberculosis
SAMEA8718360	ERR8975109	WGS	CTB/NICD	ERX5543465	Illumina HiSeq 4000	PAIRED	RANDOM	GENOMIC	ILLUMINA	ERS6402806	ERP128647	['experiment.14255','26339331','sample.14255','ERS6402806','SAMEA8718360','PRJEB44577','ERP128647','project.Wellcome_clinical_isolates_site10','ERR8975109','773351','run.14255.1','ERX5543465']		2022-03-15T07:17:00.000Z			ZAF	Africa						S				S	S	S	S	S				S		S	S	S	S	S	S	420	420896100	180432665	PRJEB44577	CRyPTIC_reuse_table							['CRyPTIC_reuse_table','CRyPTIC_CTB-NICD','input']	tuberculosis: unclassified		Mycobacterium tuberculosis
SAMN22261854	SRR17133645	AMPLICON	BEIJING CHEST HOSPITAL	SRX13317994	Ion Torrent Proton	PAIRED	PCR	GENOMIC	ION_TORRENT	SRS11226175	SRP349266	['bp0','771241','SRS11226175','14.bam','SRR17133645','SRP349266','PRJNA771241','SAMN22261854','sample_14','22261854','sample14.bam','SRX13317994']	2020	2021-12-04T21:06:00.000Z			CHN	Asia	Beijing	As reported: tissue sample	Homo sapiens	3	human																					154	154556540	115117433	PRJNA771241									unclassified mycobacteria		Mycobacterium sp.
SAMN15403953	SRR12399119	AMPLICON	GENOSCREEN	SRX8897169	NextSeq 500	PAIRED	PCR	GENOMIC	ILLUMINA	SRS7155942	SRP276358	['DRC_Deeplex315','PRJNA643157','SRR12399119','15403953','SRS7155942','643157','bp0','2016-00392','2016-00392_S12_L001_R1_001.fastq.gz','SAMN15403953','SRP276358','SRX8897169']	2016	2020-08-06T09:55:00.000Z			COD	Africa		sputum	Homo sapiens	3	human																					39	39086771	20708659	PRJNA643157									tuberculosis: unclassified		Mycobacterium tuberculosis
SAMEA114089610	ERR11775764	WGS	UCL CENTRE FOR CLINICAL MICROBIOLOGY	ERX11174428	NextSeq 550	PAIRED	RANDOM	GENOMIC	ILLUMINA	ERS16073453	ERP149436	['SAMEA114089610','TBA_381','ERR11775764','4da99455-d94f-43bb-96cc-eb7e1d7e89c2','41282992','ERX11174428','1109088','PRJEB64299','ERS16073453','webin-reads-TBA_381','ERP149436']	2019	2024-07-26T13:17:00.000Z		UCL CCM	RUS	Europe			Homo sapiens	3	human																					878	878489914	366720522	PRJEB64299									tuberculosis: unclassified		Mycobacterium tuberculosis
SAMEA1101330	ERR2510176	WGS	UNIVERSIDAD PERUANA CAYETANO HEREDIA	ERX2529591	Illumina HiSeq 2000	PAIRED	RANDOM	GENOMIC	ILLUMINA	ERS2394492	ERP107940	['ERS2394492','493032','ERX2529591','PRJEB25971','experiment.3186','ERR2510176','ERP107940','sample.3186','10120804','run.3186','SAMEA1101330','project.First_10k_genomes_study_set_2']		2022-07-15T16:05:00.000Z			PER	South America												S						S								469	469968534	312967833	PRJEB25971	Walker_2022		99.55	1643986	37	lineage4.1.2	Sensitive	['CRyPTIC_UPCH','Walker_2022','tbprofiler','Napier_2020','diff','tree','input']	tuberculosis: human-adapted	L4.1.2	Mycobacterium tuberculosis
SAMEA8718368	ERR8975117	WGS	CTB/NICD	ERX5543473	Illumina HiSeq 4000	PAIRED	RANDOM	GENOMIC	ILLUMINA	ERS6402814	ERP128647	['sample.14263','ERS6402814','ERP128647','26339339','experiment.14263','run.14263.1','773351','project.Wellcome_clinical_isolates_site10','PRJEB44577','ERX5543473','ERR8975117','SAMEA8718368']		2022-03-15T07:19:00.000Z			ZAF	Africa						S				S	S		S	S				S		S	S	S	S	S	S	590	590748000	243387127	PRJEB44577	CRyPTIC_reuse_table							['CRyPTIC_reuse_table','input','CRyPTIC_CTB-NICD']	tuberculosis: unclassified		Mycobacterium tuberculosis
SAMEA112800850	ERR11050851	WGS	FZB	ERX10497642	NextSeq 2000	PAIRED		GENOMIC	ILLUMINA	ERS14808396	ERP010814	['287903','ena-STUDY-FZB-22-06-2015-17:16:39:392-292','ERS14808396','SAMEA112800850','33852906','ERR11050851','ena-RUN-TAB-21-03-2023-10:58:00:108-107962','PRJEB9680','ERX10497642','21005255','ERP010814','ena-EXPERIMENT-TAB-21-03-2023-10:58:00:108-107961']		2023-07-20T23:22:00.000Z																														608	608697818	224272719	PRJEB9680			99.34	1603554	51	lineage3	Sensitive	['diff','tree','tbprofiler','input']	tuberculosis: unclassified		Mycobacterium tuberculosis
SAMEA8718868	ERR8975742	WGS	CTB/NICD	ERX5543972	Illumina NovaSeq 6000	PAIRED	RANDOM	GENOMIC	ILLUMINA	ERS6403313	ERP128647	['ERR8975742','SAMEA8718868','773351','sample.29301','ERS6403313','run.29301.1','experiment.29301','26339837','ERX5543972','PRJEB44577','project.Wellcome_clinical_isolates_site10','ERP128647']		2022-03-15T07:35:00.000Z			ZAF	Africa						S				S	I	R	S	S				R		S	S	S	S	S	R	584	584578078	197038475	PRJEB44577	CRyPTIC_reuse_table		99.47	1776519	60	lineage4.1.1.3	Pre-XDR-TB	['diff','CRyPTIC_CTB-NICD','tbprofiler','tree','input','CRyPTIC_reuse_table']	tuberculosis: unclassified		Mycobacterium tuberculosis
SAMEA10242748	ERR6879031	WGS	IMPERIAL COLLEGE LONDON	ERX6502458	Illumina HiSeq 2000	PAIRED	RANDOM	GENOMIC	ILLUMINA	ERS7899074	ERP132154	['23082618','PRJEB47846','ERR6879031','LN3584_raw_wgs_R1R2','780156','LN3584','ena-STUDY-IMPERIAL COLLEGE LONDON-30-09-2021-18:36:08:696-2051','ERX6502458','LN3584_raw_wgs','SAMEA10242748','ERS7899074','ERP132154']	2004	2021-11-17T00:51:00.000Z			PER	South America	Lima		Homo sapiens	3	human																					1891	1891832212	1145115865	PRJEB47846			99.62	1631452	37	lineage4.3.2	Sensitive	['tree','input','diff','tbprofiler','standford']	tuberculosis: unclassified		Mycobacterium tuberculosis
SAMEA3451113	ERR2517554	WGS	RIVM	ERX2536770	Illumina HiSeq 2500	PAIRED	RANDOM	GENOMIC	ILLUMINA	ERS2402232	ERP107973	['ERR2517554','SAMEA3451113','493040','ERS2402232','10126891','PRJEB26002','experiment.9591','ERX2536770','ERP107973','sample.9591','run.9591','project.First_10k_genomes_study_set_10']		2021-10-23T20:16:00.000Z			NLD	Europe										S		S					S	S	S							582	582557568	286297271	PRJEB26002	Walker_2022		99.35	1815880	50	lineage4.5	Sensitive	['diff','CRyPTIC_RIVM','Walker_2022','tbprofiler','input','Napier_2020','tree']	tuberculosis: human-adapted	L4.5	Mycobacterium tuberculosis
SAMN10449006	SRR8236406	WGS	UNIVERSITY OF VIRGINIA	SRX5054643	NextSeq 500	PAIRED	PCR	GENOMIC	ILLUMINA	SRS4071666	SRP170073	['SRS4071666','S74','bp0','SRR8236406','SAMN10449006','SRX5054643','10449006','SRP170073','PRJNA506132','506132','S74_R1.fastq.gz']	2011	2018-11-21T17:28:00.000Z	Mycobacterium avium complex disease	38.03 N 78.51 W	USA	North America	Virginia	sputum	Homo sapiens	3	human																					1656	1656855823	763953823	PRJNA506132									NTM: avium complex		Mycobacterium avium
SAMN41472240	SRR29096148	WGS	FIND, THE FOUNDATION FOR INNOVATIVE NEW DIAGNOSTICS	SRX24620422	Illumina HiSeq 2000	PAIRED	RANDOM	GENOMIC	ILLUMINA	SRS21357577	SRP507535	['SRS21357577','SRX24620422','41472240','SRP507535','SRR29096148','TB-CPath-Stephen-IS-1031-502938_S246_R1_001.fastq.gz','PRJNA1109295','AFDEC7_9AE3347B60CB_502938','1109295','AFDEC7_9AE3347B60CB','SAMN41472240']		2024-05-21T10:11:00.000Z							Homo sapiens	3	human																					378	378307246	167839317	PRJNA1109295								WHO_mutations_2023	tuberculosis: unclassified		Mycobacterium tuberculosis
SAMEA7550044	ERR4816682	WGS	PUBLIC HEALTH ENGLAND	ERX4686524	Illumina HiSeq 2500	PAIRED	RANDOM	GENOMIC	ILLUMINA	ERS5306694	ERP124941	['ERP124941','ERR4816682','run.19502','PRJEB41201','SAMEA7550044','project.PHE-TB','experiment.19502','ERX4686524','773303','ERS5306694','sample.19502','22469439']		2021-11-10T16:18:00.000Z			GBR	Europe										S		S						S								304	304994372	124787870	PRJEB41201	Walker_2022		99.42	2654402	61	La1.2.BCG	Other	['Walker_2022','tree','CRyPTIC_PHE','input','diff','tbprofiler']	tuberculosis: unclassified		Mycobacterium tuberculosis
SAMEA1059566	ERR3337607	WGS	WELLCOME SANGER INSTITUTE	ERX3362316	Illumina HiSeq X Ten	PAIRED	RANDOM	GENOMIC	ILLUMINA	ERS2365154	ERP024108	['ERS2365154','512657','SC_RUN_25825_1#215','SC_EXP_25825_1#215','11844298','Mycobacteria_in_non_CF_bronchiectasis_patients-sc-4853','SAMEA1059566','ERX3362316','ERR3337607','aa080e7c-be4d-11e7-b52c-3c4a9275d6c8','PRJEB21813','ERP024108']		2019-05-24T21:12:00.000Z																														457	457199008	188224868	PRJEB21813									NTM: avium complex		Mycobacterium avium
SAMEA4501331	ERR1679638	WGS	BIRMINGHAM UNIVERSITY	ERX1749308	Illumina MiSeq	PAIRED	other	GENOMIC	ILLUMINA	ERS1400510	ERP017693	['SAMEA4501331','ERS1400510','ena-STUDY-BIRMINGHAM UNIVERSITY-11-10-2016-03:25:45:971-10','NG70','ena-EXPERIMENT-BIRMINGHAM UNIVERSITY-11-10-2016-04:37:25:399-54','357225','PRJEB15857','ERR1679638','ERX1749308','6137179','ERP017693','ena-RUN-BIRMINGHAM UNIVERSITY-11-10-2016-04:37:25:399-54']	2012	2016-12-14T22:09:00.000Z			NGA	Africa		sputum	Homo sapiens	3	human																					167	167402940	86171783	PRJEB15857								['Napier_2020','input']	tuberculosis: human-adapted	L4.6.5	Mycobacterium tuberculosis
SAMEA95490418	ERR1873449	WGS	UNIVERSITY OF CAPE TOWN	ERX1933974	Illumina HiSeq 2000	PAIRED	size fractionation	GENOMIC	ILLUMINA	ERS1565435	ERP015827	['ERR1873449','374682','ERP015827','ERX1933974','ena-RUN-UNIVERSITY OF CAPE TOWN-07-03-2017-11:20:02:661-61','ena-EXPERIMENT-UNIVERSITY OF CAPE TOWN-07-03-2017-11:20:02:661-61','ena-STUDY-UNIVERSITY OF CAPE TOWN-31-05-2016-14:43:35:710-24','PRJEB14199','6553325','ERS1565435','R10552_pool_283__L3_GTCGTAGA_L003','SAMEA95490418']	2010				ZAF	Africa		sputum	Homo sapiens	3	human	S	S		S	R	S	R	R	R	R	S	R	R	S							953	953161296	462033794	PRJEB14199	Coll_2018							['input','Nimmo_2024','Coll_2018','Menardo_2021','Napier_2020','R-XDR_ZAF']	tuberculosis: human-adapted	L4.4.1.1	Mycobacterium tuberculosis
SAMN41581150	SRR29217214	WGS	TXDSHS	SRX24736745	NextSeq 2000	PAIRED	RANDOM	GENOMIC	ILLUMINA	SRS21458793	SRP491750	['bp0','SRR29217214','TX-DSHS-MTB-2400209-TX-VH00729-240513B_S63_R1_001.fastq.gz','SAMN41581150','41581150','PRJNA1080563','1080563','SRP491750','TX-DSHS-MTB-2400209','SRX24736745','SRS21458793']	2024	2024-05-29T12:42:00.000Z			USA	North America		lung	Homo sapiens	3	human																					607	607612472	191743140	PRJNA1080563									tuberculosis: unclassified		Mycobacterium tuberculosis
SAMN26038097	SRR18213848	WGS	MODMEDMICOXFORD	SRX14360336	Illumina HiSeq 2500	PAIRED	RANDOM	GENOMIC	ILLUMINA	SRS12173858	SRP076676	['302362','SAMN26038097','MMMOSRA:2d8368da-80db-4fac-afed-bc156d6a4348','PRJNA302362','MMMOSAM:2d8368da-80db-4fac-afed-bc156d6a4348','SRS12173858','SRP076676','SRR18213848','SRX14360336','26038097']	2013	2022-03-03T13:59:00.000Z			GBR	Europe	Birmingham		Homo sapiens	3	human																					394	394747000	268444953	PRJNA302362			99.56	1882101	42	lineage3	Sensitive	['input','tbprofiler','diff','tree']	tuberculosis: unclassified		Mycobacterium tuberculosis
SAMN07998944	SRR6280306	WGS	FUDAN UNIVERSITY	SRX3382409	Illumina HiSeq 2000	PAIRED	size fractionation	GENOMIC	ILLUMINA	SRS2677939	SRP124760	['SRR6280306','417753','7998944','SJ20090760','SAMN07998944','SRP124760','SRS2677939','SJ_2009_0760.sort.bam','PRJNA417753','SRX3382409']	2009	2017-11-10T05:10:00.000Z		31.03 N 121.23 E	CHN	Asia	Shanghai,Songjiang	sputum	Homo sapiens	3	human																					494	494782409	116535678	PRJNA417753			99.41	1856874	60	lineage2.2.1	Sensitive	['tree','input','diff','Napier_2020','tbprofiler']	tuberculosis: human-adapted	L2.2.1	Mycobacterium tuberculosis
SAMEA2150364	['ERR363509','ERR363456']	WGS		['ERX336278','ERX336225']	Illumina HiSeq 2000	PAIRED	RANDOM	GENOMIC	ILLUMINA	ERS311404		['SC_RUN_10660_2#50','SAMEA2150364','PRJEB2779','SC_EXP_10660_2#50','SC_RUN_10660_1#50','ERS311404','ERR363456','SC_EXP_10660_1#50','RVI562-sc-2013-06-18T13:32:41Z-1648524','2397841','ERX336278','Whole_genome_sequencing_of_pathogenic_strains_of_M','ERX336225','204475','ERP001039','ERR363509','Whole_genome_sequencing_of_pathogenic_strains_of_Mycobacterium_abscessus-sc-2011-11-30T10:42:00Z-2047']																																669	669975600	403990153	PRJEB2779								input	NTM: abscessus complex		Mycobacteroides abscessus
SAMEA115738216	ERR13260472	WGS	UNIVERSITY OF OXFORD, NUFFIELD DEPARTMENT OF MEDIC	ERX12630885	Illumina NovaSeq 6000	PAIRED	RANDOM PCR	GENOMIC	ILLUMINA	ERS20247860	ERP161058	['021917ebaf99','ERR13260472','ERP161058','ERS20247860','webin-reads-021917ebaf99','SAMEA115738216','PRJEB76547','41857318','ERX12630885','b28b5ff0-515d-42d2-bc0f-19e45ec26bb9','1124794']	2021	2024-08-04T17:27:00.000Z			ZAF	Africa																										1117	1117592374	344209922	PRJEB76547								CRyPTIC_2024	tuberculosis: unclassified		Mycobacterium tuberculosis
SAMN05576386	SRR4037749	WGS	HARVARD MEDICAL SCHOOL	SRX2028871	Illumina HiSeq 2000	PAIRED	RANDOM	GENOMIC	ILLUMINA	SRS1623206	SRP082185	['323744','SAMN05576386','SRP082185','757-L6C5_1.fastq.gz','5576386','SRS1623206','SRR4037749','PRJNA323744','P28-Lung6-C5','SRX2028871']	2013-08	2016-08-18T14:44:00.000Z		29.6483 S 30.3318 E	ZAF	Africa	Kwazulu-Natal	lung	Homo sapiens	3	human																					53	53058330	37911944	PRJNA323744								['denylist','input','intrapatient_ZAF']	tuberculosis: unclassified		Mycobacterium tuberculosis
SAMN07410284	SRR10098937	WGS	NML	SRX6830910	Illumina MiSeq	PAIRED	RANDOM	GENOMIC	ILLUMINA	SRS5372995	SRP097645	['UTHSCT-MAH-0600','UTHSCT69baf346-162a-4855-974b-c1cef94b72f4','SRP097645','PRJNA339271','339271','7410284','SRX6830910','SRR10098937','SAMN07410284','SRS5372995']		2019-09-11T12:19:00.000Z	MAC lung disease		USA	North America	Pennsylvania	As reported: respiratory	Homo sapiens	3	human																					372	372246225	202156650	PRJNA339271									NTM: avium complex		Mycobacterium avium
SAMN41191408	SRR28888084	WGS	ENGELHARDT INSTITUTE OF MOLECULAR BIOLOGY RAS	SRX24446724	Illumina MiniSeq	PAIRED	RANDOM	GENOMIC	ILLUMINA	SRS21200822	SRP339780	['SRS21200822','SAMN41191408','Bg.101','SRX24446724','PRJNA768108','pQ021_TTGGACTC-GGAAGCAG_L001_R1_001.fastq.gz','768108','41191408','bp0','SRR28888084','SRP339780']	2016	2024-05-03T17:28:00.000Z		55.751244 N 37.618423 E	RUS	Europe	Moscow	sputum	Homo sapiens	3	human																					1108	1108503147	652859879	PRJNA768108			99.7	1521137	98	lineage2.2.1	Pre-XDR-TB	['diff','input','tbprofiler','tree']	tuberculosis: unclassified		Mycobacterium tuberculosis
SAMN18146330	SRR13861355	WGS	UNIVERISTY OF ANTWERP	SRX10242192	Illumina HiSeq 2500	PAIRED		GENOMIC	ILLUMINA	SRS8383434	SRP308980	['bp0','SRR13861355','706121','SRX10242192','SRS8383434','SAMN18146330','ID55858747','SRP308980','STUDYSPUTUM1000K-FASTA2-MPER0.70-CONTPaer-CPER99.30-SEED55858747.R1.fastq.gz','SPUTUM1000K-FASTA2-MPER0.70-CONTPaer-CPER99.30-SEED55858747','18146330','PRJNA706121']	2021	2021-03-05T03:40:00.000Z						simulated/in silico																								300	300000000	161430445	PRJNA706121								['denylist','input','laboratory_synthetic']	tuberculosis: human-adapted	L4	Mycobacterium tuberculosis	H37Rv
SAMN22014385	SRR16169273	AMPLICON	UW-MADISON	SRX12453776	Illumina MiSeq	PAIRED	PCR	GENOMIC	ILLUMINA	SRS10419811	SRP339784	['768113','22014385','25517-05','PRJNA768113','SRR16169273','SRP339784','25517_05_RLL_gr_B_R1.fastq.gz','bp0','SRS10419811','SAMN22014385','SRX12453776','25517-05 RLL gr B']	2018	2021-10-02T23:25:00.000Z			USA	North America		scrapate of granuloma	Macaca mulatta	3	rhesus macaque																					11	11490496	8262792	PRJNA768113									tuberculosis: human-adapted	L4	Mycobacterium tuberculosis	Erdman
SAMN08376261	SRR6480409	WGS	RADBOUDUMC	SRX3570373	Illumina HiSeq 2000	PAIRED	PCR	GENOMIC	ILLUMINA	SRS2841371	SRP130118	['8376261','bp0','Index32_142','SRR6480409','PRJNA430531','1101368','SRX3570373','Index32_142_1.fq.gz','SRS2841371','430531','SAMN08376261','SRP130118']	2015	2018-01-18T11:11:00.000Z			IDN	Asia	Bandung	cerebrospinal fluid	Homo sapiens	3	human																					492	492464574	370539527	PRJNA430531			99.57	1644032	35	lineage2.2.2	Sensitive	['diff','input','tree','tbprofiler']	tuberculosis: human-adapted	L2	Mycobacterium tuberculosis
SAMN21856537	SRR16087880	WGS	NIH / NIAID	SRX12374411	NextSeq 500	PAIRED	RANDOM	GENOMIC	ILLUMINA	SRS10345320	SRP338907	['PRJNA766649','SRR16087880','bp0','766649','SAMN21856537','21856537','UKR-75_lib34775_nextseq_n0285_151bp.filtered_2nd.1.fastq.gz','15986','SRX12374411','SRS10345320','SRP338907']	2020	2021-10-16T10:29:00.000Z		49.9935 N 36.2304 E	UKR	Europe	Kharkiv	sputum	Homo sapiens	3	human																					739	739478911	337924089	PRJNA766649			99.58	1535786	52	lineage2.2.1	MDR-TB	['diff','input','tbprofiler','tree']	tuberculosis: unclassified		Mycobacterium tuberculosis
SAMN13568377	SRR10808375	WGS	RADBOUDUMC	SRX7482129	Illumina HiSeq 4000	PAIRED	PCR	GENOMIC	ILLUMINA	SRS5925013	SRP239172	['TAN-086','13568377','SRR10808375','TAN-086_1.fastq.gz','SRS5925013','SRP239172','bp0','PRJNA595834','SRX7482129','SAMN13568377','595834']	2014	2019-12-31T08:46:00.000Z			PER	South America	Lima	sputum	Homo sapiens	3	human																					569	569593200	251924417	PRJNA595834			99.58	1709903	59	lineage4.1.2.1	Sensitive	['Menardo_2021','tree','tbprofiler','input','TANDEM','diff','standford']	tuberculosis: human-adapted	L4	Mycobacterium tuberculosis
SAMN30543603	SRR21277728	WGS	SCHOOL OF PUBLIC HEALTH, FUDAN UNIVERSITY	SRX17287060	Illumina HiSeq 2500	PAIRED	RANDOM	GENOMIC	ILLUMINA	SRS14851740	SRP394436	['SRX17287060','30543603','bp0','SRR21277728','J20_R1.fastq.gz','SRP394436','SRS14851740','874331','SAMN30543603','PRJNA874331','J20']	2015	2022-08-28T01:05:00.000Z			CHN	Asia	Eastern China		Homo sapiens	3	human																					1037	1037533200	422671264	PRJNA874331			99.52	1821018	63	lineage2.2.1	Sensitive	['input','diff','tbprofiler','tree']	tuberculosis: unclassified		Mycobacterium tuberculosis
G2936													2019				ESP	Europe	province of Valencia					S					S																				No	99.72	2386311	115	lineage4.8	Sensitive	['diff','input','TGU','tbprofiler','tree']	tuberculosis: unclassified		Mycobacterium tuberculosis
SAMN07661250	SRR6047919	WGS	UNIVERSITY OF SYDNEY	SRX3194902	Ion Torrent PGM	SINGLE	RANDOM	GENOMIC	ION_TORRENT	SRS2522216	SRP117826	['407704','bp0','Mtb1','SRS2522216','SRX3194902','SRP117826','7661250','SRR6047919','Mtb1.fastq.gz','SAMN07661250','PRJNA407704']	2007	2017-09-18T02:26:00.000Z		33.868 S 151.209 E	AUS	Oceania		sputum	Homo sapiens	3	human																					183	183482742	148043712	PRJNA407704									tuberculosis: unclassified		Mycobacterium tuberculosis
SAMEA1118688	ERR2513507	WGS	PHE	ERX2532717	Illumina HiSeq 2500	PAIRED	RANDOM	GENOMIC	ILLUMINA	ERS2398097	ERP107961	['ERS2398097','493034','sample.5300','10122634','ERX2532717','experiment.5300','run.5300','SAMEA1118688','ERP107961','PRJEB25991','ERR2513507','project.First_10k_genomes_study_set_4']		2021-10-23T16:07:00.000Z			GBR	Europe	England									S		S					S	S								962	962271276	488585112	PRJEB25991	Walker_2022		99.1	1870628	53	lineage1.2.2.2	Sensitive	['diff','CRyPTIC_PHE','Walker_2022','Napier_2020','input','tbprofiler']	tuberculosis: human-adapted	L1.3.2	Mycobacterium tuberculosis
SAMEA112800016	ERR11049917	WGS	FZB	ERX10496707	NextSeq 500	PAIRED		GENOMIC	ILLUMINA	ERS14807562	ERP010814	['PRJEB9680','SAMEA112800016','287903','ena-EXPERIMENT-TAB-21-03-2023-10:57:59:720-106093','20007464','ena-STUDY-FZB-22-06-2015-17:16:39:392-292','ena-RUN-TAB-21-03-2023-10:57:59:720-106094','ERR11049917','ERS14807562','33852072','ERX10496707','ERP010814']		2023-07-20T21:58:00.000Z																														777	777715838	370322390	PRJEB9680			99.64	1238947	39	lineage4.9	Sensitive	['tree','input','diff','tbprofiler']	tuberculosis: unclassified		Mycobacterium tuberculosis
SAMEA7157786	['ERR5866437','ERR5866436']	WGS		['ERX5512231','ERX5512232']	Illumina HiSeq 2500	PAIRED		GENOMIC	ILLUMINA	ERS4918247		['ena-STUDY-Swiss Tropical and Public Health Institute-27-07-2020-11:23:30:592-1894','PRJEB39561','ERS4918247','ena-RUN-Swiss Tropical and Public Health Institute-03-05-2021-19:33:15:212-2900','ERR5866437','SRS8943635','ERX5512232','674180','19047208','ena-EXPERIMENT-Swiss Tropical and Public Health Institute-03-05-2021-19:33:15:212-2901','ERR5866436','ena-RUN-Swiss Tropical and Public Health Institute-03-05-2021-19:33:15:212-2901','ena-EXPERIMENT-Swiss Tropical and Public Health Institute-03-05-2021-19:33:15:212-2900','G26338','ERP123095','ERX5512231','SAMEA7157786']					GEO	Asia																										293	293443422	122719160	PRJEB39561								['input','R-MDR_GEO']	tuberculosis: unclassified		Mycobacterium tuberculosis
SAMN08732562	SRR6855921	WGS	SAN RAFFAELE	SRX3810868	Illumina MiSeq	PAIRED	RANDOM	GENOMIC	ILLUMINA	SRS3061416	SRP128089	['SRR6855921','bp0','CE01938357_S30.gatk.bam','CE01938357_WGS','SRX3810868','428596','8732562','CE01938357','SRS3061416','PRJNA428596','SAMN08732562','SRP128089']		2018-03-20T13:12:00.000Z							Homo sapiens	3	human																					282	282244253	163148361	PRJNA428596			99.43	543716	33	lineage4.1.2.1	Sensitive	['diff','input','tbprofiler','tree']	tuberculosis: unclassified		Mycobacterium tuberculosis
SAMN36849927	SRR25534253	WGS	SHANDONG PROVINCIAL HOSPITAL	SRX21263415	Illumina HiSeq 4000	PAIRED	RANDOM	GENOMIC	ILLUMINA	SRS18516492	SRP453313	['T837.IS300_Clean.1.fastq.gz','36849927','T837','SRX21263415','SAMN36849927','bp0','1002108','SRS18516492','SRR25534253','SRP453313','PRJNA1002108']	2017	2023-08-05T20:42:00.000Z		36.40 N 117.00 E	CHN	Asia	Shandong	As reported: phlegm	Homo sapiens	3	human																					1145	1145046600	480187994	PRJNA1002108			99.56	1841208	65	lineage2.2.1	Sensitive	['input','diff','tree','tbprofiler']	tuberculosis: human-adapted	L4	Mycobacterium tuberculosis	H37Rv
SAMN21616713	SRR16057975	WGS	PUBLIC HEALTH ONTARIO	SRX12344693	Illumina MiSeq	PAIRED	RANDOM	GENOMIC	ILLUMINA	SRS10317073	SRP338617	['SRX12344693','2019-248_R1.fastq.gz','766079','SAMN21616713','SRS10317073','PRJNA766079','SRP338617','21616713','2019-248','SRR16057975','bp0']	2019	2021-09-24T21:44:00.000Z			CAN	North America	Ontario		Homo sapiens	3	human					S		S					S	S								399	399377387	260408942	PRJNA766079	CRyPTIC_WHO2021_PMC7612554		99.61	1109209	60	lineage4.8	Sensitive	['tree','input','Walker_2022','diff','tbprofiler']	tuberculosis: unclassified		Mycobacterium tuberculosis
SAMEA3558328	ERR1034795	WGS	LSHTM	ERX1113593	Illumina MiSeq	PAIRED		GENOMIC	ILLUMINA	ERS865477	ERP011639	['ena-STUDY-LSHTM-18-08-2015-18:02:02:463-104','ERX1113593','PRJEB10385','4154624','ERS865477','ERR1034795','SAMEA3558328','ERP011639','ena-EXPERIMENT-LSHTM-25-09-2015-14:04:49:432-220','mtb220','297845','ena-RUN-LSHTM-25-09-2015-14:04:49:432-220']		2015-12-10T05:18:00.000Z			PER	South America							S	S		S		S						R	S							584	584222520	360504586	PRJEB10385	Coll_2018		99.58	523203	10	lineage4.8	RR-TB	['tbprofiler','input','Napier_2020','Coll_2018']	tuberculosis: human-adapted	L4.8	Mycobacterium tuberculosis
SAMEA4798805	ERR2707090	WGS	INSTITUTE OF TROPICAL MEDICINE	ERX2721369	NextSeq 500	PAIRED	RANDOM	GENOMIC	ILLUMINA	ERS2618725	ERP109980	['ERR2707090','ena-RUN-Institute of tropical medicine-19-07-2018-15:36:42:894-181','10199397','ERX2721369','DRC-080008','SAMEA4798805','ena-STUDY-Institute of tropical medicine-19-07-2018-15:36:50:145-547','494011','PRJEB27847','ERS2618725','ERP109980','ena-EXPERIMENT-Institute of tropical medicine-19-07-2018-15:36:42:894-181']	2008	2018-10-09T05:23:00.000Z		4.4419° S, 15.2663° E	COD	Africa	Kinshasa	sputum	Homo sapiens	3	human																					1221	1221341222	513847652	PRJEB27847			99.67	1602829	55	lineage4.3.2	MDR-TB	['Napier_2020','diff','tbprofiler','tree','input','Menardo_2021']	tuberculosis: human-adapted	L4.3.2	Mycobacterium tuberculosis
SAMN39286900	SRR27450414	WGS	MDUPHL	SRX23122263	NextSeq 550	PAIRED	RANDOM	GENOMIC	ILLUMINA	SRS20075815	SRP399923	['SRX23122263','SRP399923','857537','AUSMDU00058567','39286900','SRS20075815','PRJNA857537','SRR27450414','SAMN39286900','AUSMDU00058567_S93_R1_001.fastq.gz']	2021	2024-01-07T19:23:00.000Z			AUS	Oceania	Victoria		Homo sapiens	3	human																					945	945101678	436774867	PRJNA857537			99.58	1490731	51	lineage2.2.1	Sensitive	['diff','tbprofiler','tree','input']	tuberculosis: unclassified		Mycobacterium tuberculosis
SAMEA7527646	ERR4799060	WGS	FOUNDATION FOR MEDICAL RESEARCH INDIA	ERX4668477	NextSeq 500	PAIRED	RANDOM	GENOMIC	ILLUMINA	ERS5284117	ERP124850	['sample.27525','PRJEB41116','ERR4799060','run.27525','SAMEA7527646','ERS5284117','ERP124850','22461191','project.Mumbai','773292','experiment.27525','ERX4668477']		2021-11-10T01:43:00.000Z			IND	Asia	Mumbai					S	S				R	R	S	R				R			S		R	S		431	431313380	187273904	PRJEB41116	Walker_2022		99.44	1637418	51	lineage2.2.1	Pre-XDR-TB	['Walker_2022','input','tree','tbprofiler','CRyPTIC_IND','diff']	tuberculosis: unclassified		Mycobacterium tuberculosis
SAMEA13300407	ERR9125650	WGS	UNIVERSITY OF OXFORD, NUFFIELD DEPARTMENT OF MEDIC	ERX8668913	Illumina MiSeq	PAIRED	RANDOM	GENOMIC	ILLUMINA	ERS10903224	ERP136068	['ERS10903224','ERP136068','862828','run.1053.1.732eba5a290206ee17317fd55f50aa3f','experiment.1053.eae9904a','ERR9125650','SAMEA13300407','ERX8668913','sample.1053.d0c9dd26','30301475','PRJEB51436','project.SeqTreat_PHO1']		2024-07-28T10:41:00.000Z			CAN	North America	Ontario																									267	267738329	169775669	PRJEB51436								CRyPTIC_PublicHealthOntario	tuberculosis: unclassified		Mycobacterium tuberculosis
SAMN06055977	SRR5074096	WGS	UNIVERSITY OF MELBOURNE	SRX2393186	Illumina HiSeq 2500	PAIRED	RANDOM	GENOMIC	ILLUMINA	SRS1834638	SRP094134	['SAMN06055977','SRX2393186','355614','PRJNA355614','77_S32_L001_2.fastq.gz','bp0','SRR5074096','SRS1834638','SRP094134','HCMC1580','6055977']	2009-02	2016-12-02T20:11:00.000Z		10.82 N 106.63 E	VNM	Asia	Ho Chi Minh City	sputum	Homo sapiens	3	human																					384	384791419	183081031	PRJNA355614			99.55	1475837	50	lineage2.2.1	Other	['tree','Napier_2020','Menardo_2021','diff','tbprofiler','input']	tuberculosis: human-adapted	L2.2.1	Mycobacterium tuberculosis
SAMN41664743	SRR29273741	WGS	FIND, THE FOUNDATION FOR INNOVATIVE NEW DIAGNOSTICS	SRX24791191	Illumina HiSeq 2000	PAIRED	RANDOM	GENOMIC	ILLUMINA	SRS21508413	SRP511583	['EUST21295_lib90_R1.fastq.gz','EUST21295','SRS21508413','bp0','41664743','1119915','SRR29273741','SRX24791191','PRJNA1119915','SAMN41664743','SRP511583']	2019-02	2024-06-04T09:41:00.000Z			ROU	Europe			Homo sapiens	3	human																					656	656506994	277955829	PRJNA1119915									tuberculosis: unclassified		Mycobacterium tuberculosis
SAMN41389975	SRR29016792	WGS	FIND, THE FOUNDATION FOR INNOVATIVE NEW DIAGNOSTICS	SRX24543335	Illumina HiSeq 2000	PAIRED	RANDOM	GENOMIC	ILLUMINA	SRS21287859	SRP507535	['41389975','SAMN41389975','TB-IS-1047-6213-17-SASN_S286_R1_001.fastq.gz','20B5E1_8A7B071E4416_6213-17','PRJNA1109295','SRR29016792','SRP507535','1109295','SRS21287859','SRX24543335','20B5E1_8A7B071E4416']	2017	2024-05-14T09:33:00.000Z			BRA	South America			Homo sapiens	3	human																					339	339567894	152813451	PRJNA1109295			99.06	1691428	57	lineage4.1.2.1	Sensitive	['diff','tree','input','tbprofiler','WHO_mutations_2023']	tuberculosis: unclassified		Mycobacterium tuberculosis
SAMEA113537278	ERR11465061	WGS	FZB	ERX10871218	NextSeq 500	PAIRED		GENOMIC	ILLUMINA	ERS15533699	ERP147571	['35505655','SAMEA113537278','979605','ERP147571','ERX10871218','BTB-1115','ena-EXPERIMENT-TAB-22-05-2023-12:53:15:984-5560','ERS15533699','d05d2f15-c027-4055-b906-d9d6d110849e','ena-RUN-TAB-22-05-2023-12:53:15:984-5561','PRJEB62480','ERR11465061']		2023-09-16T09:11:00.000Z			BWA	Africa																										803	803875840	372985846	PRJEB62480			99.18	1300551	39	lineage2.2.1	HR-TB	['tree','diff','tbprofiler','input','Kopanyo']	tuberculosis: unclassified		Mycobacterium tuberculosis
SAMN41154711	SRR28868644	WGS	MDUPHL	SRX24427833	NextSeq 500	PAIRED	RANDOM	GENOMIC	ILLUMINA	SRS21182404	SRP399923	['SRP399923','AUSMDU00084549','SRS21182404','SRX24427833','SAMN41154711','857537','PRJNA857537','41154711','AUSMDU00084549_S137_R1_001.fastq.gz','SRR28868644']	2023	2024-05-01T23:05:00.000Z			AUS	Oceania	Victoria		Homo sapiens	3	human																					1825	1825275746	878970030	PRJNA857537			99.62	1135401	36	lineage2.2.1	Sensitive	['tbprofiler','input','diff','tree']	tuberculosis: unclassified		Mycobacterium tuberculosis
SAMN01908828	SRR671804	WGS	BGI	SRX225118	Illumina HiSeq 2000	PAIRED	PCR	GENOMIC	ILLUMINA	SRS388897	SRP018402	['1908828','BGI_SH002','PRJNA187550','SRX225118','SAMN01908828','187550','SRP018402','SRS388897','SRR671804','BGI_SH002_MYCtxkDDVDFAPEI-19_110718','BGI-FCD04K6ACXX-110718-L3-SH002']		2015-09-05T07:02:00.000Z			CHN	Asia							S					R	S						R				R			528	528000120	354544223	PRJNA187550	CRyPTIC_WHO2021_PMC7612554		99.47	1750574	36	lineage2.2.2	Pre-XDR-TB	['Walker_2022','tbprofiler','Napier_2020','input','diff','tree']	tuberculosis: human-adapted	L2.2.2	Mycobacterium tuberculosis
SAMN38204422	SRR26788514	WGS	HMS	SRX22486391	Illumina HiSeq 4000	SINGLE	cDNA	GENOMIC	ILLUMINA	SRS19499736	SRP471323	['1039243','SAMN38204422','SRP471323','=MID(A35, 5,5)','PRJNA1039243','Peru10524','38204422','SRR26788514','SRX22486391','bp0','Peru10524_R1.fastq.gz','SRS19499736']	2020	2023-11-11T09:57:00.000Z			PER	South America		sputum	Homo sapiens	3	human																					309	309951600	101373004	PRJNA1039243								standford	tuberculosis: unclassified		Mycobacterium tuberculosis
SAMN32818961	SRR23174218	WGS	AGRIFOOD AND BIOSCIENCES INSTITUTE	SRX19124465	Illumina HiSeq X	PAIRED	PCR	GENOMIC	ILLUMINA	SRS16523740	SRP418517	['SRR23174218','PRJNA925930','32818961','TVR236','BTB_TVR_236_Bad_1999_6.263_NI_1.fastq.gz','bp0','BTB_TVR_236','SAMN32818961','SRP418517','SRS16523740','925930','SRX19124465']	1999	2023-01-20T19:00:00.000Z			GBR	Europe			Meles meles	1	badger																					504	504609057	324069110	PRJNA925930			99.24	883643	45	La1.8.1	Other	['tree','diff','tbprofiler','input']	tuberculosis: animal-adapted	La1	Mycobacterium bovis
SAMEA1101337	ERR2510182	WGS	UNIVERSIDAD PERUANA CAYETANO HEREDIA	ERX2529597	Illumina HiSeq 2000	PAIRED	RANDOM	GENOMIC	ILLUMINA	ERS2394498	ERP107940	['sample.3192','run.3192','PRJEB25971','ERS2394498','SAMEA1101337','project.First_10k_genomes_study_set_2','493032','10120810','experiment.3192','ERR2510182','ERP107940','ERX2529597']		2021-10-23T14:06:00.000Z			PER	South America												S						R								525	525510848	393339836	PRJEB25971	Walker_2022		99.69	1564512	36	lineage4	MDR-TB	['Walker_2022','tbprofiler','tree','CRyPTIC_UPCH','diff','input','Napier_2020']	tuberculosis: human-adapted	L4	Mycobacterium tuberculosis
SAMEA7552858	ERR4819493	WGS	PUBLIC HEALTH ENGLAND	ERX4689335	Illumina HiSeq 2500	PAIRED	RANDOM	GENOMIC	ILLUMINA	ERS5309505	ERP124941	['project.PHE-TB','SAMEA7552858','experiment.22313','PRJEB41201','773303','22472250','ERS5309505','ERX4689335','ERR4819493','sample.22313','run.22313','ERP124941']		2021-11-10T21:24:00.000Z			GBR	Europe										S		S						S								1322	1322494344	620225835	PRJEB41201	Walker_2022		99.58	1780314	39	lineage4.1.2.1	Other	['Walker_2022','input','diff','tree','tbprofiler','CRyPTIC_PHE']	tuberculosis: unclassified		Mycobacterium tuberculosis
SAMEA1317659	ERR108177	WGS	SC	ERX085611	Illumina HiSeq 2000	PAIRED	RANDOM	GENOMIC	ILLUMINA	ERS075394	ERP001037	['400731-sc-2011-11-29T12:47:09Z-1312586','ERR108177','ERS075394','SC_RUN_7414_6#53','SAMEA1317659','ERP001037','204473','SC_EXP_7414_6#53','859828','ERX085611','Relapse_and_Reinfection_in_Tuberculosis-sc-2011-11-29T12:38:29Z-2045','PRJEB2777']		2014-09-20T13:00:00.000Z			ZAF	Africa	Stellenbosch	sputum	Homo sapiens	3	human																					398	398440400	230986336	PRJEB2777			99.51	1892150	43	lineage2.2.1	Sensitive	['Napier_2020','diff','tbprofiler','input','tree']	tuberculosis: human-adapted	L2.2.1	Mycobacterium tuberculosis
SAMEA6675152	ERR4020189	WGS	FZB	ERX4021577	NextSeq 500	PAIRED		GENOMIC	ILLUMINA	ERS4424689	ERP121107	['626326','ena-RUN-FZB-14-04-2020-14:06:52:972-8','ERR4020189','PRJEB37777','ERX4021577','ERP121107','ena-STUDY-FZB-14-04-2020-13:56:03:781-319','ena-EXPERIMENT-FZB-14-04-2020-14:06:52:972-8','SAMEA6675152','14621219','SWA-71','ERS4424689']		2020-05-07T02:48:00.000Z			SWZ	Africa																										718	718248707	316871030	PRJEB37777			99.7	1683592	57	lineage4.4.1.1	MDR-TB	['input','outbreak_SWZ','diff','tbprofiler','tree']	MTBC		Mycobacterium tuberculosis complex sp.
SAMD00292827	DRR286167	WGS	TOHOKUGL	DRX275624	Illumina MiSeq	PAIRED	RANDOM	GENOMIC	ILLUMINA	DRS193908	DRP007459	['SAMD00292827','20009448','PRJDB11434','DRP007459','DRX275624','DRS193908','DRR286167','743444']	2005	2021-07-02T13:39:00.000Z		34.793281 N 135.453215 E	JPN	Asia	Osaka, Toyonaka		Homo sapiens	3	human																					1988	1988569142	1289004783	PRJDB11434									NTM: avium complex		Mycobacterium avium subsp. hominissuis
SAMN19657486	SRR14781872	WGS	SIMON FRASER UNIVERSITY	SRX11115397	NextSeq 500	PAIRED	RANDOM	GENOMIC	ILLUMINA	SRS9179386	SRP323639	['19657486','TB-111-16958-18_S94_R1_001.fastq.gz','SRS9179386','bp0','SAMN19657486','SRX11115397','PRJNA736718','SRP323639','SRR14781872','TB-111-16958-18_S94','736718']	2018	2021-06-11T23:54:00.000Z		47.03278 N 28.89972 E	MDA	Europe			Homo sapiens	3	human																					969	969581872	423540300	PRJNA736718			99.73	1500490	51	lineage4.3.3	Pre-XDR-TB	['tree','tbprofiler','diff','input']	tuberculosis: unclassified		Mycobacterium tuberculosis
SAMN13066632	SRR10315672	WGS	UNIVERSITY COLLEGE LONDON	SRX7026596	NextSeq 500	PAIRED	RANDOM	GENOMIC	ILLUMINA	SRS5547059	SRP218410	['559528','24_K00802','PRJNA559528','SRX7026596','24_K00802_R1.fastq.gz','SRS5547059','SRP218410','13066632','SAMN13066632','SRR10315672']	2018	2019-10-23T21:33:00.000Z		29.88 S 30.99 E	ZAF	Africa	Durban	sputum	Homo sapiens	3	human																					1082	1082185894	476747879	PRJNA559528			99.53	1652679	51	lineage4.3.2	Sensitive	['tbprofiler','tree','diff','input']	tuberculosis: unclassified		Mycobacterium tuberculosis
SAMN27519690	SRR18714893	WGS	NIH / NIAID	SRX14815200	NextSeq 500	PAIRED	RANDOM	GENOMIC	ILLUMINA	SRS12571737	SRP369525	['SRX14815200','TBPO-1292_lib42658_nextseq_nx0142_151bp.filtered_2nd.1.fastq.gz','825524','SRP369525','17864','SAMN27519690','SRR18714893','bp0','SRS12571737','PRJNA825524','27519690']	2020	2022-04-11T14:30:00.000Z		43.2220 N 76.8512 E	KAZ	Asia	Almaty	sputum	Homo sapiens	3	human																					777	777589620	361740971	PRJNA825524								['input','TB_Portals']	tuberculosis: unclassified		Mycobacterium tuberculosis
SAMN07658645	SRR6045119	WGS	MODMEDMICOXFORD	SRX3192237	Illumina MiSeq	PAIRED	RANDOM	GENOMIC	ILLUMINA	SRS2519670	SRP117784	['SRS2519670','MMMOSRA:c08d2bf8-78f6-4b0f-a8db-764e91c651a8','PRJNA401515','MMMOSAM:c08d2bf8-78f6-4b0f-a8db-764e91c651a8','SAMN07658645','SRX3192237','7658645','401515','SRP117784','SRR6045119']	2016	2017-10-27T16:24:00.000Z			GBR	Europe	Oxford		Homo sapiens	3	human					S		S					S	S								516	516570962	335446176	PRJNA401515	CRyPTIC_WHO2021_PMC7612554		98.52	1300012	43	lineage3	Sensitive	['Walker_2022','input','tbprofiler','diff','Napier_2020','tree']	tuberculosis: human-adapted	L3	Mycobacterium tuberculosis
SAMEA8719015	ERR8975891	WGS	CTB/NICD	ERX5544119	Illumina NovaSeq 6000	PAIRED	RANDOM	GENOMIC	ILLUMINA	ERS6403460	ERP128647	['ERP128647','run.29451.1','ERS6403460','project.Wellcome_clinical_isolates_site10','experiment.29451','sample.29451','773351','26339984','SAMEA8719015','PRJEB44577','ERX5544119','ERR8975891']		2022-03-15T07:47:00.000Z			ZAF	Africa						R				R	R	R	R	R				R		S		R	R	R	R	1088	1088124724	351584085	PRJEB44577	CRyPTIC_reuse_table		99.55	1844781	66	lineage2.2.2	Pre-XDR-TB	['CRyPTIC_CTB-NICD','input','CRyPTIC_reuse_table','diff','tbprofiler','tree']	tuberculosis: unclassified		Mycobacterium tuberculosis
SAMN17019942	SRR13232493	WGS	NIH / NIAID	SRX9664844	Illumina MiSeq	PAIRED	RANDOM	GENOMIC	ILLUMINA	SRS7863338	SRP297425	['SAMN17019942','bp0','SRR13232493','17019942','SRS7863338','SRX9664844','TBPO-415_lib29596_nextseq_n0254_151bp_R1.fastq.gz','683067','SRP297425','PRJNA683067','4252']	2016-12	2020-12-09T13:46:00.000Z		53.9006 N 27.5590 E	BLR	Europe	Minsk	sputum	Homo sapiens	3	human																					550	550355585	236146099	PRJNA683067			99.49	1662262	57	lineage2.2.1	Pre-XDR-TB	['diff','tree','tbprofiler','input']	tuberculosis: unclassified		Mycobacterium tuberculosis
SAMEA8719000	ERR8975876	WGS	CTB/NICD	ERX5544104	Illumina NovaSeq 6000	PAIRED	RANDOM	GENOMIC	ILLUMINA	ERS6403445	ERP128647	['sample.29436','ERP128647','ERS6403445','project.Wellcome_clinical_isolates_site10','experiment.29436','SAMEA8719000','ERR8975876','ERX5544104','PRJEB44577','773351','26339969','run.29436.1']		2022-03-15T07:44:00.000Z			ZAF	Africa						S				S	S	S	S	S				S		S	R	S	S	S	S	994	994982488	317605000	PRJEB44577	CRyPTIC_reuse_table		99.56	1848033	65	lineage2.2.1	Sensitive	['CRyPTIC_CTB-NICD','diff','CRyPTIC_reuse_table','tree','input','tbprofiler']	tuberculosis: unclassified		Mycobacterium tuberculosis
SAMN02231102	['SRR998586','SRR998584','SRR998585','SRR998587']	WGS		['SRX356846','SRX356848','SRX356847']	Illumina HiSeq 2000	PAIRED	RANDOM	GENOMIC	ILLUMINA	SRS485033		['2253224.WR37049.Solexa-175667.C2DTNACXX130905.P','H75M2ADXX130904.1.Illumina_P5-Dikad_P7-Fohib.bam','H75M2ADXX130904.2.Illumina_P5-Dikad_P7-Fohib.bam','SRX356847','SRR998584','SRR998587','2231102','MAL010074','211633','SRR998585','PRJNA211726','D2FUTACXX130901.8.tagged_38.bam','SRP030048','2253224.WR37048.Solexa-174531.H75M2ADXX130904.P','PRJNA211633','SRX356848','SRX356846','C2DTNACXX130905.5.tagged_38.bam','SAMN02231102','2253224.WR37049.Solexa-175667.D2FUTACXX130901.P','SRS485033','SRR998586']					MLI	Africa	Point G Hospital	As reported: bodily fluid	Homo sapiens	3	human																					966	968676254	443354398	PRJNA211633			99.58	4842385	111	lineage5.1.1	Sensitive	['input','Brites_2018','Coscolla_2021','tbprofiler','diff','tree','Menardo_2018']	tuberculosis: human-adapted	L5	Mycobacterium africanum
SAMD00142763	DRR188927	WGS	RIT_JATA	DRX179392	Illumina MiSeq	PAIRED	other	GENOMIC	ILLUMINA	DRS200749	DRP007602	['DRX179392','20795591','DRR188927','754720','PRJDB7494','SAMD00142763','DRP007602','DRS200749']	2017	2021-08-14T17:22:00.000Z			JPN	Asia	Kinki		Homo sapiens	3	human																					670	670967195	421954702	PRJDB7494			99.62	1386324	88	lineage2.2.1	Sensitive	['tbprofiler','tree','input','diff']	tuberculosis: unclassified		Mycobacterium tuberculosis
SAMN19657226	SRR14782642	WGS	SIMON FRASER UNIVERSITY	SRX11115817	NextSeq 500	PAIRED	RANDOM	GENOMIC	ILLUMINA	SRS9179803	SRP323639	['PRJNA736718','736718','bp0','SRR14782642','TB-111-12335-18_S118','SRP323639','TB-111-12335-18_S118_1.fastq.gz','SRS9179803','SAMN19657226','19657226','SRX11115817']	2018	2021-06-12T00:01:00.000Z		47.03278 N 28.89972 E	MDA	Europe			Homo sapiens	3	human																					475	475618592	191407988	PRJNA736718			99.68	1759695	57	lineage4.3.3	Sensitive	['tree','tbprofiler','input','diff']	tuberculosis: unclassified		Mycobacterium tuberculosis
SAMN08637042	SRR6807708	WGS	NIH / NIAID	SRX5234290	Illumina HiSeq 2500	PAIRED	RANDOM	GENOMIC	ILLUMINA	SRS3020813	SRP133963	['542_3381','3381','SRR6807708','SAMN08637042','REAG21111989_4983','bp0','SRP133963','8637042','PRJNA436997','436997','TB-CPath-Crudu-IS-1009-DNA080_G8_S79_R2_001.fastq.gz','SRS3020813','SRX5234290']	2013-03	2018-03-05T17:36:00.000Z		47.0105 N 28.8638 E	MDA	Europe	Chisinau	sputum	Homo sapiens	3	human																					289	289990064	124786413	PRJNA436997								input	tuberculosis: unclassified		Mycobacterium tuberculosis
SAMEA1059408	ERR3337409	WGS	WELLCOME SANGER INSTITUTE	ERX3362118	Illumina HiSeq X Ten	PAIRED	RANDOM	GENOMIC	ILLUMINA	ERS2364996	ERP024108	['SAMEA1059408','96b57d28-be4d-11e7-b52c-3c4a9275d6c8','ERP024108','Mycobacteria_in_non_CF_bronchiectasis_patients-sc-4853','SC_EXP_25825_1#17','PRJEB21813','ERR3337409','ERX3362118','SC_RUN_25825_1#17','11844140','ERS2364996','512657']		2019-05-24T21:08:00.000Z																														596	596699150	244293900	PRJEB21813									NTM: avium complex		Mycobacterium avium
SAMEA7551004	ERR4817641	WGS	PUBLIC HEALTH ENGLAND	ERX4687483	Illumina MiSeq	PAIRED	RANDOM	GENOMIC	ILLUMINA	ERS5307653	ERP124941	['ERP124941','ERS5307653','project.PHE-TB','22470398','773303','ERR4817641','ERX4687483','sample.20461','experiment.20461','run.20461','PRJEB41201','SAMEA7551004']		2021-11-10T18:04:00.000Z			GBR	Europe																										230	230808199	131779553	PRJEB41201			99.57	1360024	46	lineage2.2.1.1	Sensitive	['CRyPTIC_PHE','tbprofiler','input','diff','tree']	tuberculosis: unclassified		Mycobacterium tuberculosis
SAMEA104390545	ERR2245424	WGS	NORWEGIAN INSTITUTE OF PUBLIC HEALTH	ERX2297447	Illumina MiSeq	PAIRED	RANDOM	GENOMIC	ILLUMINA	ERS2008487	ERP105253	['Case 125','8367217','ena-STUDY-NORWEGIAN INSTITUTE OF PUBLIC HEALTH-17-11-2017-12:06:35:918-833','ERP105253','429598','PRJEB23495','SAMEA104390545','ena-RUN-NORWEGIAN INSTITUTE OF PUBLIC HEALTH-15-01-2018-15:25:25:964-53','ena-EXPERIMENT-NORWEGIAN INSTITUTE OF PUBLIC HEALTH-15-01-2018-15:25:25:964-53','ERX2297447','ERR2245424','ERS2008487']	2015	2018-01-16T08:33:00.000Z			NOR	Europe		As reported: human host	Homo sapiens	3	human																					369	369150221	241601892	PRJEB23495								['Napier_2020','input']	tuberculosis: human-adapted	L3.1.1	Mycobacterium tuberculosis
SAMEA115740478	ERR13265779	WGS	UNIVERSITY OF OXFORD, NUFFIELD DEPARTMENT OF MEDIC	ERX12636168	Illumina NovaSeq 6000	PAIRED	RANDOM PCR	GENOMIC	ILLUMINA	ERS20250221	ERP161058	['ERS20250221','2428d98ab7ee','ERR13265779','ERX12636168','b28b5ff0-515d-42d2-bc0f-19e45ec26bb9','PRJEB76547','webin-reads-2428d98ab7ee','41868480','ERP161058','1124794','SAMEA115740478']	2021	2024-08-05T14:41:00.000Z			VNM	Asia																										1187	1187511414	387892214	PRJEB76547								CRyPTIC_2024	tuberculosis: unclassified		Mycobacterium tuberculosis
SAMEA113555964	['ERR11488409','ERR11488410']	WGS		['ERX10894585','ERX10894586']	NextSeq 500	PAIRED		GENOMIC	ILLUMINA	ERS15552087		['36322828','ERP147779','SAMEA113555964','ERR11488409','ena-RUN-TAB-27-05-2023-22:16:03:750-27242','ERR11488410','SMN-180','ena-EXPERIMENT-TAB-27-05-2023-22:16:03:750-27241','ERX10894586','PRJEB62665','ena-RUN-TAB-27-05-2023-22:16:03:749-27240','ERS15552087','ERX10894585','ena-EXPERIMENT-TAB-27-05-2023-22:16:03:749-27239','86810e0e-614f-4ad6-9cd7-0bc407fc82e6','989949']					MOZ	Africa	Maputo																									587	587874507	270959657	PRJEB62665			99.49	2745365	94	lineage4.1.1.3	MDR-TB	['tbprofiler','R-RR_MOZ','input','diff','tree']	tuberculosis: unclassified		Mycobacterium tuberculosis
SAMEA3414199	ERR2516641	WGS	HARVARD MEDICAL SCHOOL	ERX2535857	Illumina HiSeq 2500	PAIRED	RANDOM	GENOMIC	ILLUMINA	ERS2401319	ERP107971	['ERX2535857','SAMEA3414199','10125979','PRJEB26000','ERP107971','experiment.9497','493038','sample.9497','run.9497','ERR2516641','project.First_10k_genomes_study_set_8','ERS2401319']		2022-07-21T15:12:00.000Z			NLD	Europe										S		R					R	R								408	408493035	283249033	PRJEB26000	Walker_2022							['input','CRyPTIC_Harvard','Napier_2020','Walker_2022']	tuberculosis: human-adapted	L4.4.1.1	Mycobacterium tuberculosis
SAMEA8955325	ERR6198209	WGS	ANSES	ERX5833354	NextSeq 500	PAIRED	RANDOM	GENOMIC	ILLUMINA	ERS6638088	ERP130302	['ERP130302','10Z008545','876704','30673220','ERX5833354','ena-STUDY-ANSES-05-07-2021-12:32:41:637-1413','ERS6638088','PRJEB46102','webin-reads-10Z008545','SAMEA8955325','ERR6198209']	2010	2022-09-15T07:52:00.000Z			FRA	Europe			Bos taurus	3	domestic cattle																					318	318596712	158387505	PRJEB46102								input	tuberculosis: animal-adapted	La1	Mycobacterium bovis
SAMEA1100880	ERR2509893	WGS	MODMEDMICRO	ERX2529113	Illumina MiSeq	PAIRED	RANDOM	GENOMIC	ILLUMINA	ERS2394073	ERP107936	['sample.9875','493031','project.First_10k_genomes_study_set_1','run.9875','ERS2394073','ERP107936','SAMEA1100880','10120748','experiment.9875','PRJEB25968','ERR2509893','ERX2529113']		2021-10-23T14:05:00.000Z			GBR	Europe										S		S						S								292	292608999	211933300	PRJEB25968	Walker_2022		99.6	1179959	39	lineage4.7	Sensitive	['input','Napier_2020','diff','Walker_2022','tbprofiler','CRyPTIC_ModMedMicro','tree']	tuberculosis: human-adapted	L4.7	Mycobacterium tuberculosis
SAMEA112250118	ERR10680141	WGS	FZB	ERX10147969	NextSeq 500	PAIRED		GENOMIC	ILLUMINA	ERS14360981	ERP010814	['ERR10680141','PRJEB9680','287903','ena-RUN-TAB-19-12-2022-09:14:45:083-46128','ERP010814','ena-STUDY-FZB-22-06-2015-17:16:39:392-292','ERX10147969','SAMEA112250118','ena-EXPERIMENT-TAB-19-12-2022-09:14:45:082-46127','20000199','ERS14360981','32342126']		2022-12-27T03:29:00.000Z																														715	715026084	307248425	PRJEB9680			99.61	1707097	58	lineage4.6.2.2	MDR-TB	['diff','tbprofiler','tree','input']	tuberculosis: unclassified		Mycobacterium tuberculosis
SAMN18648473	SRR14164507	WGS	STANFORD UNIVERSITY	SRX10532821	NextSeq 550	PAIRED	RANDOM	GENOMIC	ILLUMINA	SRS8656094	SRP289688	['SRR14164507','ms_591','SRP289688','SRX10532821','bp0','SRS8656094','SAMN18648473','PRJNA671770','18648473','T1-XX-2017-1594-S73','T1-XX-2017-1594-S73_R1.fastq.gz','671770']	2018	2021-04-07T13:33:00.000Z			BRA	South America	Mato Grosso do Sul, Dourados	sputum	Homo sapiens	3	human																					221	221770982	101220338	PRJNA671770								['standford','input']	tuberculosis: unclassified		Mycobacterium tuberculosis
SAMEA7545230	ERR4811727	WGS	UNIVERSIDAD PERUANA CAYETANO HEREDIA	ERX4681717	Illumina HiSeq 4000	PAIRED	RANDOM	GENOMIC	ILLUMINA	ERS5301887	ERP124939	['SAMEA7545230','ERR4811727','22464620','ERP124939','PRJEB41199','sample.16114','experiment.16114','773301','run.16114','ERS5301887','project.Peru_Wellcome','ERX4681717']	2018	2021-11-10T06:55:00.000Z			PER	South America						S				S	S	S	S	S				S		S	S	S	S	S	S	522	522336300	238090996	PRJEB41199	['Walker_2022','CRyPTIC_reuse_table']		99.57	1691722	57	lineage4.1.2.1	Sensitive	['diff','standford','CRyPTIC_reuse_table','CRyPTIC_UPCH','Walker_2022','tree','input','tbprofiler']	tuberculosis: unclassified		Mycobacterium tuberculosis
SAMD00143053	DRR189127	WGS	RIT_JATA	DRX179592	Illumina MiSeq	PAIRED	other	GENOMIC	ILLUMINA	DRS200962	DRP007602	['DRX179592','DRS200962','DRR189127','SAMD00143053','PRJDB7494','DRP007602','754720','20795644']	2017	2021-08-14T17:22:00.000Z			JPN	Asia	Kyushu		Homo sapiens	3	human																					778	778852533	442294073	PRJDB7494			99.62	1637875	107	lineage4.1.1.3	Other	['input','diff','tbprofiler','tree']	tuberculosis: unclassified		Mycobacterium tuberculosis
SAMEA7547400	ERR4813894	WGS	BRAZIL	ERX4683884	Illumina HiSeq 4000	PAIRED	RANDOM	GENOMIC	ILLUMINA	ERS5304054	ERP124940	['run.16767','22466793','PRJEB41200','ERP124940','ERR4813894','experiment.16767','SAMEA7547400','773302','project.Brazil','sample.16767','ERS5304054','ERX4683884']	2018	2021-11-10T11:03:00.000Z			BRA	South America						S				R		R	S	R				R		S	S	S	R	S	R	439	439278300	198152983	PRJEB41200	CRyPTIC_reuse_table		99.64	1680560	61	lineage4.3.4.1	Pre-XDR-TB	['tbprofiler','diff','CRyPTIC_BRA','CRyPTIC_reuse_table','input','tree','standford']	tuberculosis: unclassified		Mycobacterium tuberculosis
SAMEA13300345	ERR9125588	WGS	UNIVERSITY OF OXFORD, NUFFIELD DEPARTMENT OF MEDIC	ERX8668849	Illumina MiSeq	PAIRED	RANDOM	GENOMIC	ILLUMINA	ERS10903162	ERP136068	['SAMEA13300345','ERR9125588','ERP136068','ERS10903162','experiment.991.eed601d6','ERX8668849','sample.991.ed52c90a','862828','project.SeqTreat_PHO1','run.991.1.f79f330284a6ba9146450a407d08534e','PRJEB51436','30301413']		2024-08-09T18:08:00.000Z			CAN	North America	Ontario																									262	262358152	187852117	PRJEB51436								CRyPTIC_PublicHealthOntario	tuberculosis: unclassified		Mycobacterium tuberculosis
SAMEA7545649	ERR4812145	WGS	UNIVERSIDAD PERUANA CAYETANO HEREDIA	ERX4682135	Illumina NovaSeq 6000	PAIRED	RANDOM	GENOMIC	ILLUMINA	ERS5302305	ERP124939	['run.25682','PRJEB41199','SAMEA7545649','ERR4812145','ERP124939','ERX4682135','773301','ERS5302305','22465038','project.Peru_Wellcome','experiment.25682','sample.25682']	2019	2021-11-10T07:00:00.000Z			PER	South America						S				S	I	R	S	R				S		S	S	S	R	S	S	600	600091516	201760042	PRJEB41199	['Walker_2022','CRyPTIC_reuse_table']		99.51	1792847	62	lineage4.1.2.1	HR-TB	['Walker_2022','tbprofiler','CRyPTIC_reuse_table','diff','input','standford','CRyPTIC_UPCH','tree']	tuberculosis: unclassified		Mycobacterium tuberculosis
SAMEA115740421	ERR13265704	WGS	UNIVERSITY OF OXFORD, NUFFIELD DEPARTMENT OF MEDIC	ERX12636093	Illumina NovaSeq 6000	PAIRED	RANDOM PCR	GENOMIC	ILLUMINA	ERS20250164	ERP161058	['fa3ceda5e0c5','ERR13265704','SAMEA115740421','41868441','webin-reads-fa3ceda5e0c5','b28b5ff0-515d-42d2-bc0f-19e45ec26bb9','ERS20250164','PRJEB76547','ERP161058','1124794','ERX12636093']	2021	2024-08-05T14:43:00.000Z			VNM	Asia																										1131	1131472294	370549338	PRJEB76547								CRyPTIC_2024	tuberculosis: unclassified		Mycobacterium tuberculosis
SAMEA7553910	ERR4820543	WGS	PUBLIC HEALTH ENGLAND	ERX4690385	Illumina HiSeq 2500	PAIRED	RANDOM	GENOMIC	ILLUMINA	ERS5310555	ERP124941	['SAMEA7553910','run.23364','ERR4820543','22473305','773303','project.PHE-TB','sample.23364','experiment.23364','PRJEB41201','ERS5310555','ERP124941','ERX4690385']		2021-11-11T01:47:00.000Z			GBR	Europe										S		S						S								286	286946379	133693916	PRJEB41201	Walker_2022							['input','CRyPTIC_PHE','Walker_2022']	tuberculosis: unclassified		Mycobacterium tuberculosis
SAMEA4441692	ERR1654697	WGS	FZB	ERX1725013	NextSeq 500	PAIRED		GENOMIC	ILLUMINA	ERS1353141	ERP017223	['ena-STUDY-FZB-21-09-2016-07:37:06:827-64','ena-EXPERIMENT-FZB-21-09-2016-15:36:41:339-57','SAMEA4441692','ERR1654697','ERX1725013','PRJEB15463','ena-RUN-FZB-21-09-2016-15:36:41:339-57','5829893','ERP017223','ERS1353141','344133','DRC-090022']		2016-10-06T01:09:00.000Z			COD	Africa	Kinshasa																									1050	1050392990	449692547	PRJEB15463			99.62	1636486	57	lineage4.6.1.2	MDR-TB	['diff','tbprofiler','input','tree']	MTBC		Mycobacterium tuberculosis complex sp.
SAMN08626216	SRR6824670	WGS	BEIJING INSTITUTE OF GENOMICS,CHINESE ACADEMY OF SCIENCES	SRX3781151	HiSeq X Ten	PAIRED	RANDOM	GENOMIC	ILLUMINA	SRS3034698	SRP134826	['SRS3034698','A13242_DO16093408_H35JHALXX_L8_1.clean.fq.gz','SAMN08626216','436454','SRP134826','SRR6824670','SRX3781151','8626216','PRJNA436454','MDR_13242']	2007	2018-03-12T10:10:00.000Z		26.05 N 119.18 E	CHN	Asia	Fujian	sputum	Homo sapiens	3	human																					1610	1610229000	642476240	PRJNA436454								['Menardo_2021','Napier_2020','input']	tuberculosis: human-adapted	L2.2.1	Mycobacterium tuberculosis
SAMEA7528935	ERR4800349	WGS	FOUNDATION FOR MEDICAL RESEARCH INDIA	ERX4669764	NextSeq 500	PAIRED	RANDOM	GENOMIC	ILLUMINA	ERS5285404	ERP124850	['ERX4669764','SAMEA7528935','experiment.30569','22462478','773292','PRJEB41116','ERR4800349','ERS5285404','run.30569','ERP124850','sample.30569','project.Mumbai']		2021-11-10T02:20:00.000Z			IND	Asia	Mumbai						S						S	S										S		528	528891000	238248137	PRJEB41116	Walker_2022		99.47	1579828	51	lineage2.2.1	Pre-XDR-TB	['tree','diff','tbprofiler','CRyPTIC_IND','Walker_2022','input']	tuberculosis: unclassified		Mycobacterium tuberculosis
