## Supplemental Table 7 for "UShER-TB: Scalable, Comprehensive, Accessible Phylogenomic Analysis of *Mycobacterium tuberculosis*" (part 63 of 141)

sample_index	run_index	assay_type	center_name	SRX_id	instrument	librarylayout	libraryselection	librarysource	platform	SRS_id	sra_study	primary_search	date_collected	date_sequenced	host_disease	latlon	country	continent	region	isolation_source	host_scienname	host_confidence	host_commonname	pheno_AMIKACIN	pheno_CAPREOMYCIN	pheno_CIPROFLOXACIN	pheno_CYCLOSERINE	pheno_ETHAMBUTOL	pheno_ETHIONAMIDE	pheno_ISONIAZID	pheno_KANAMYCIN	pheno_MOXIFLOXACIN	pheno_OFLOXACIN	pheno_PAS	pheno_PYRAZINAMIDE	pheno_RIFAMPICIN	pheno_STREPTOMYCIN	pheno_BEDAQUILINE	pheno_CLOFAZIMINE	pheno_DELAMANID	pheno_LEVOFLOXACIN	pheno_LINEZOLID	pheno_RIFABUTIN	mbases_sum	bases_sum	bytes_sum	BioProject	pheno_source	coinfection	tbprof_pct_reads_mapped	tbprof_num_reads_mapped	tbprof_median_coverage	tbprof_sublin	tbprof_drtype	collection	clade	lineage	organism	strain
SAMEA8718308	ERR8975057	WGS	CTB/NICD	ERX5543413	Illumina HiSeq 4000	PAIRED	RANDOM	GENOMIC	ILLUMINA	ERS6402754	ERP128647	['773351','ERP128647','ERX5543413','26339279','project.Wellcome_clinical_isolates_site10','ERR8975057','ERS6402754','run.14203.1','PRJEB44577','sample.14203','SAMEA8718308','experiment.14203']		2022-03-15T07:17:00.000Z			ZAF	Africa						S				S	S	S	S	S				R		S	S	S	S	S	R	405	405212700	172442889	PRJEB44577	CRyPTIC_reuse_table		99.32	1703415	58	lineage1.2.2.2	RR-TB	['input','diff','CRyPTIC_reuse_table','tbprofiler','CRyPTIC_CTB-NICD','tree']	tuberculosis: unclassified		Mycobacterium tuberculosis
SAMEA113556095	ERR11488553	WGS	FZB	ERX10894729	NextSeq 500	PAIRED		GENOMIC	ILLUMINA	ERS15552218	ERP147779	['ERX10894729','ERP147779','36323111','ERS15552218','989949','SAMEA113556095','ERR11488553','ena-RUN-TAB-27-05-2023-22:16:03:790-27528','86810e0e-614f-4ad6-9cd7-0bc407fc82e6','SMN-329','ena-EXPERIMENT-TAB-27-05-2023-22:16:03:790-27527','PRJEB62665']		2023-09-24T11:06:00.000Z			MOZ	Africa	Maputo																									865	865270255	403722848	PRJEB62665			99.78	1482393	50	lineage4.3.4.2.1	Pre-XDR-TB	['R-RR_MOZ','input','tree','tbprofiler','diff']	tuberculosis: unclassified		Mycobacterium tuberculosis
SAMEA112954367	ERR11268019	WGS	EERA AT ROSLIN INSTITUTE	ERX10675491	NextSeq 550	PAIRED		GENOMIC	ILLUMINA	ERS14949938	ERP146501	['35192004','ena-EXPERIMENT-TAB-24-04-2023-11:14:41:211-48330','ERS14949938','SAMEA112954367','ERP146501','ERR11268019','2d0e929b-145e-4559-8d67-f4e828cdbcd2','970621','PRJEB61415','ena-RUN-TAB-24-04-2023-11:14:41:211-48331','ERX10675491','BBB01764ME']	2013	2023-09-02T07:00:00.000Z		7.078064 N 14.354373 E	CMR	Africa			Bos taurus	3	domestic cattle																					236	236038000	139416397	PRJEB61415			99.46	530835	31	La1.6	Other	['input','tree','diff','tbprofiler']	tuberculosis: animal-adapted	La1	Mycobacterium bovis
SAMN39286722	SRR27450068	WGS	MDUPHL	SRX23121869	NextSeq 550	PAIRED	RANDOM	GENOMIC	ILLUMINA	SRS20075421	SRP399923	['39286722','SRS20075421','SRP399923','AUSMDU00030713_S223_R1_001.fastq.gz','857537','SAMN39286722','PRJNA857537','SRX23121869','SRR27450068','AUSMDU00030713']	2019	2024-01-07T18:33:00.000Z			AUS	Oceania	Victoria		Homo sapiens	3	human																					659	659843084	279017928	PRJNA857537			99.54	1723108	60	lineage3	Sensitive	['tbprofiler','tree','input','diff']	tuberculosis: unclassified		Mycobacterium tuberculosis
SAMN01831247	SRR648541	WGA	RESEARCH INSTITUTE OF PHYSICAL-CHEMICAL MEDICINE	SRX216907	454 GS FLX Titanium	SINGLE	RANDOM	GENOMIC	LS454	SRS385767	SRP017938	['SRR648541','181180','SAMN01831247','SRS385767','SP33','1831247','PRJNA181180','SRP017938','SRX216907']	2012	2013-01-14T11:27:00.000Z			RUS	Europe	Saint Petersburg	sputum	Homo sapiens	3	human																					33	33893653	81605807	PRJNA181180									tuberculosis: unclassified		Mycobacterium tuberculosis
SAMEA7555121	ERR4821753	WGS	PUBLIC HEALTH ENGLAND	ERX4691595	Illumina HiSeq 2500	PAIRED	RANDOM	GENOMIC	ILLUMINA	ERS5311765	ERP124941	['ERP124941','773303','ERS5311765','run.24574','PRJEB41201','SAMEA7555121','ERX4691595','experiment.24574','project.PHE-TB','sample.24574','22474515','ERR4821753']		2021-11-11T02:14:00.000Z			GBR	Europe																										46	46982676	21327098	PRJEB41201			99.44	421165	9	lineage3	Other	['input','tbprofiler','CRyPTIC_PHE']	tuberculosis: unclassified		Mycobacterium tuberculosis
SAMEA7546136	ERR4812632	WGS	UNIVERSIDAD PERUANA CAYETANO HEREDIA	ERX4682622	Illumina NovaSeq 6000	PAIRED	RANDOM	GENOMIC	ILLUMINA	ERS5302792	ERP124939	['project.Peru_Wellcome','run.28466','ERR4812632','22465525','ERX4682622','SAMEA7546136','PRJEB41199','experiment.28466','ERP124939','sample.28466','773301','ERS5302792']	2019	2021-11-10T08:00:00.000Z			PER	South America						S				S	S	R	S	S				R		S	S	S	S	S	R	926	926087530	285392203	PRJEB41199	['Walker_2022','CRyPTIC_reuse_table']							['input','CRyPTIC_reuse_table','standford','CRyPTIC_UPCH','Walker_2022']	tuberculosis: unclassified		Mycobacterium tuberculosis
SAMN39958967	SRR27986300	AMPLICON	KWAZULU-NATAL RESEARCH INNOVATION AND SEQUENCING PLATFORM-UKZN	SRX23639340	NextSeq 2000	PAIRED	RT-PCR	GENOMIC	ILLUMINA	SRS20474629	SRP489954	['SRX23639340','SRP489954','39958967','SRS20474629','K054986','K054986_S89_R1_001.fastq.gz','SAMN39958967','PRJNA1077072','bp0','1077072','SRR27986300']		2024-02-16T01:09:00.000Z			ZAF	Africa	Western Cape	sputum	Homo sapiens	3	human																					1253	1253689962	437231051	PRJNA1077072									tuberculosis: unclassified		Mycobacterium tuberculosis
SAMN15701147	SRR12367083	WGS	DIVISION OF GENOMIC MEDICINE AND INNOVATION SUPPORT	SRX8866226	NextSeq 500	SINGLE	RANDOM PCR	GENOMIC	ILLUMINA	SRS7127196	SRP275544	['MTBDR180190_S99_good_1.fastq.gz','SRS7127196','MTBDR180190','15701147','PRJNA650263','SRR12367083','SRP275544','SAMN15701147','650263','bp0','SRX8866226']	2019	2020-08-03T04:31:00.000Z		15.87 N 100.99 E	THA	Asia		sputum	Homo sapiens	3	human																					83	83298280	41352625	PRJNA650263									tuberculosis: unclassified		Mycobacterium tuberculosis
SAMN41598657	SRR29231368	WGS	FIND, THE FOUNDATION FOR INNOVATIVE NEW DIAGNOSTICS	SRX24750179	Illumina HiSeq 2000	PAIRED	RANDOM	GENOMIC	ILLUMINA	SRS21470767	SRP507535	['PRJNA1109295','1109295','SAMN41598657','41598657','SRX24750179','SRS21470767','D736BB_7EABE3A1649F_206','SRR29231368','SRP507535','D736BB_7EABE3A1649F','TB-IS-1041-206_S76_R1_001.fastq.gz']		2024-05-30T06:19:00.000Z			BRA	South America			Homo sapiens	3	human																					186	186136794	86334307	PRJNA1109295								WHO_mutations_2023	tuberculosis: unclassified		Mycobacterium tuberculosis
SAMN27520084	SRR18714793	WGS	NIH / NIAID	SRX14815300	NextSeq 500	PAIRED	RANDOM	GENOMIC	ILLUMINA	SRS12571837	SRP369525	['SAMN27520084','SRP369525','bp0','SRX14815300','SRR18714793','TBPO-1712_lib40349_nextseq_nx0119_151bp.filtered_2nd.1.fastq.gz','27520084','SRS12571837','23478','825524','PRJNA825524']	2019	2022-04-11T14:30:00.000Z		41.7151 N 44.8271 E	GEO	Asia	Tbilisi	sputum	Homo sapiens	3	human																					705	705398943	330202124	PRJNA825524			99.69	1418499	48	lineage4.8	Sensitive	['tree','diff','input','TB_Portals','tbprofiler']	tuberculosis: unclassified		Mycobacterium tuberculosis
SAMEA5189378	ERR4187647	WGS	WELLCOME SANGER INSTITUTE	ERX4149416	HiSeq X Ten	PAIRED	RANDOM	GENOMIC	ILLUMINA	ERS2996873	ERP021867	['480613','15092882','ERP021867','00729b36-ff90-11e8-9f73-3c4a9275d6c8','Exploring_the_richness_of_Mycobacterium_bovis_strain_diversity-sc-4667','PRJEB19799','SC_RUN_29589_1#46','SC_EXP_29589_1#46','ERS2996873','SAMEA5189378','ERR4187647','ERX4149416']		2020-06-04T06:49:00.000Z			GBR	Europe																										227	227507774	65198195	PRJEB19799			99.42	1128448	38	La1.8.1	Other	['tree','bovis_GBR','diff','input','tbprofiler']	tuberculosis: animal-adapted	La1	Mycobacterium bovis
SAMEA112806593	ERR11082959	WGS	FZB	ERX10530328	NextSeq 500	PAIRED		GENOMIC	ILLUMINA	ERS14814139	ERP010814	['PRJEB9680','33894688','ERR11082959','ena-STUDY-FZB-22-06-2015-17:16:39:392-292','ena-EXPERIMENT-TAB-22-03-2023-09:49:52:922-114185','ERX10530328','ERS14814139','287903','ena-RUN-TAB-22-03-2023-09:49:52:922-114186','ERP010814','9300-17','SAMEA112806593']		2023-07-21T05:51:00.000Z																														703	703659694	315137939	PRJEB9680			99.55	1624992	55	lineage2.2.1	Sensitive	['input','tree','diff','tbprofiler']	tuberculosis: unclassified		Mycobacterium tuberculosis
SAMN38210001	SRR26794763	WGS	HMS	SRX22492179	Illumina HiSeq 4000	SINGLE	cDNA	GENOMIC	ILLUMINA	SRS19505294	SRP471323	['bp0','Peru4067','4067','SRS19505294','SAMN38210001','SRX22492179','1039243','SRP471323','PRJNA1039243','SRR26794763','Peru4067_R1.fastq.gz','38210001']	2011	2023-11-11T22:55:00.000Z			PER	South America		sputum	Homo sapiens	3	human																					765	765476000	384522612	PRJNA1039243								standford	tuberculosis: unclassified		Mycobacterium tuberculosis
SAMN43397266	SRR30443954	WGS	WADSWORTH CENTER	SRX25869186	NextSeq 550	PAIRED	RANDOM	GENOMIC	ILLUMINA	SRS22482751	SRP338930	['766641','43397266','PRJNA766641','SRS22482751','SRX25869186','IDR2400030607-01-01','SRP338930','IDR2400030607-01-01.R1.fastq.gz','SAMN43397266','SRR30443954']	2024	2024-08-28T16:57:00.000Z			USA	North America	New York state	sputum	Homo sapiens	3	human																					732	732400746	320566672	PRJNA766641									tuberculosis: unclassified		Mycobacterium tuberculosis
SAMN08214829	SRR6397632	WGS	BC CENTRE FOR DISEASE CONTROL PUBLIC HEALTH LABORATORY	SRX3490526	HiSeq X Ten	PAIRED	RANDOM	GENOMIC	ILLUMINA	SRS2774409	SRP119652	['SRR6397632','8214829','SRP119652','BC05-Mtb140','BC05-Mtb140_2.fastq.gz','413593','SAMN08214829','PRJNA413593','SRS2774409','SRX3490526']	2005	2017-12-22T12:58:00.000Z		49.15 N 123.7 W	CAN	North America	British Columbia		Homo sapiens	3	human					S		S						S	S							755	755485750	349415035	PRJNA413593	CRyPTIC_WHO2021_PMC7612554		99.55	1851293	53	lineage2.2.1	Sensitive	['input','Nimmo_2024','tree','Napier_2020','Walker_2022','diff','tbprofiler']	tuberculosis: human-adapted	L2	Mycobacterium tuberculosis
SAMEA104414627	ERR2212115	WGS	FZB	ERX2266468	NextSeq 500	PAIRED		GENOMIC	ILLUMINA	ERS2032569	ERP010814	['ena-RUN-FZB-04-12-2017-14:59:25:400-3','ERP010814','8132550','ERR2212115','ERS2032569','287903','SAMEA104414627','ena-STUDY-FZB-22-06-2015-17:16:39:392-292','ERX2266468','FLI-03A1433-e1','PRJEB9680','ena-EXPERIMENT-FZB-04-12-2017-14:59:25:400-3']		2017-12-05T14:28:00.000Z																														605	605152092	287371298	PRJEB9680			98.47	1278607	42	La1.5	HR-TB	['diff','tbprofiler','tree','input']	MTBC		Mycobacterium tuberculosis complex sp.
SAMN06221201	SRR5182049	WGS	SAN DIEGO STATE UNIVERSITY	SRX2498157	PacBio RS	SINGLE		GENOMIC	PACBIO_SMRT	SRS1925010	SRP096895	['SRR5182049','SAMN06221201','SRX2498157','SRS1925010','6221201','PRJNA353873','m120412_210420_42152_c100316282550000001523014208241264_s2_p0.bas.h5','SRP096895','2-0022','353873']	2009	2017-01-17T14:33:00.000Z		46.99 N 28.83 E	MDA	Europe		sputum	Homo sapiens	3	human																					246	246026673	996963969	PRJNA353873									tuberculosis: unclassified		Mycobacterium tuberculosis
SAMN33756238	SRR23861837	WGS	NIH / NIAID	SRX19674362	NextSeq 500	PAIRED	RANDOM	GENOMIC	ILLUMINA	SRS17044615	SRP427259	['SRR23861837','33756238','TBPO-2189_lib46489_nextseq_nx0198_151bp.filtered_2nd.1.fastq.gz','bp0','944654','SRX19674362','SRS17044615','PRJNA944654','27551','SAMN33756238','SRP427259']	2021	2023-03-17T00:35:00.000Z		41.7151 N 44.8271 E	GEO	Asia	Tbilisi	sputum	Homo sapiens	3	human																					715	715585784	338147026	PRJNA944654			99.48	1393408	45	lineage2.2.1	Pre-XDR-TB	['diff','input','tree','tbprofiler']	tuberculosis: unclassified		Mycobacterium tuberculosis
SAMN18146227	SRR13861507	WGS	UNIVERISTY OF ANTWERP	SRX10242635	Illumina HiSeq 2500	PAIRED		GENOMIC	ILLUMINA	SRS8383876	SRP308980	['SRP308980','STUDYSPUTUM0500K-FASTA30-MPER23.29-CONTSepi-CPER76.71-SEED113008364.R1.fastq.gz','SAMN18146227','SRX10242635','bp0','SPUTUM0500K-FASTA30-MPER23.29-CONTSepi-CPER76.71-SEED113008364','706121','ID113008364','SRR13861507','SRS8383876','PRJNA706121','18146227']	2021	2021-03-05T03:48:00.000Z						simulated/in silico																								150	150000000	80187377	PRJNA706121								['denylist','laboratory_synthetic','input']	tuberculosis: human-adapted	L4	Mycobacterium tuberculosis	H37Rv
SAMEA11761514	ERR8025711	WGS	DST/NRF CENTRE OF EXCELLENCE FOR BIOMEDICAL TB RES	ERX7591299	Illumina NovaSeq 6000	PAIRED	RANDOM PCR	GENOMIC	ILLUMINA	ERS9408903	ERP127235	['ena-EXPERIMENT-TAB-17-01-2022-09:26:01:318-17928','ena-STUDY-DST/NRF Centre of Excellence for Biomedical TB research, SAMRC Centre for TB Research-24-02-2021-10:13:08:178-1231','ERP127235','ena-RUN-TAB-17-01-2022-09:26:01:318-17929','ERS9408903','ERR8025711','798337','SAMEA11761514','ERX7591299','25051626','R39526','PRJEB43283']	2017	2022-06-25T19:14:00.000Z			ZAF	Africa		sputum	Homo sapiens	3	human																					818	818734390	562467794	PRJEB43283			99.17	1622013	50	lineage4.1.1.3	Pre-XDR-TB	['tree','input','diff','tbprofiler']	tuberculosis: unclassified		Mycobacterium tuberculosis
SAMN35982111	SRR25207170	WGS	CHINESE CENTER FOR DISEASE CONTROL AND PREVENTION	SRX20954063	Illumina HiSeq 2500	PAIRED	RANDOM	GENOMIC	ILLUMINA	SRS18231039	SRP448193	['SRR25207170','MDRTB499.bam','35982111','987438','SRS18231039','PRJNA987438','SRX20954063','SRP448193','TBMDR499','bp0','SAMN35982111']	2014	2023-10-16T21:56:00.000Z						sputum	Homo sapiens	3	human																					841	841729350	75671814	PRJNA987438									tuberculosis: unclassified		Mycobacterium tuberculosis
SAMN38210977	SRR26795523	WGS	HMS	SRX22492991	Illumina HiSeq 4000	SINGLE	cDNA	GENOMIC	ILLUMINA	SRS19506106	SRP471323	['SRX22492991','SRS19506106','1039243','Peru7769','SAMN38210977','SRR26795523','SRP471323','PRJNA1039243','bp0','Peru7769_R1.fastq.gz','38210977','7769']	2011	2023-11-11T23:13:00.000Z			PER	South America		sputum	Homo sapiens	3	human																					258	258493800	130411115	PRJNA1039243								standford	tuberculosis: unclassified		Mycobacterium tuberculosis
SAMN40566467	SRR28409509	WGS	WADSWORTH CENTER	SRX24014109	Illumina MiSeq	PAIRED	RANDOM	GENOMIC	ILLUMINA	SRS20809238	SRP338930	['766641','PRJNA766641','SRS20809238','SAMN40566467','SRR28409509','40566467','IDR2000176876-01-01','IDR2000176876-01-01.R1.fastq.gz','SRP338930','SRX24014109']	2020	2024-03-21T15:26:00.000Z			USA	North America	New York state	sputum	Homo sapiens	3	human																					291	291413259	182745582	PRJNA766641			99.58	853751	44	lineage4.1.2.1	Sensitive	['tree','tbprofiler','diff','input']	tuberculosis: unclassified		Mycobacterium tuberculosis
SAMEA104362427	['ERR2184586','ERR9029929']	WGS		['ERX8573335','ERX2240753']	['Illumina HiSeq 4000','Illumina NovaSeq 6000']	PAIRED	RANDOM	GENOMIC	ILLUMINA	ERS1987405		['ERX8573335','run.34189.1','ERP104985','run.874','ERR9029929','sample.874','ERR2184586','experiment.34189','12061817','SAMEA104362427','ERS1987405','548708','project.Peru-set1-Tandem','PRJEB23245','experiment.874','ERX2240753']	2015				PER	South America						S				S	S	S	S	S				S		R	S	S	S	S	S	1611	1612046210	581533162	PRJEB23245	['CRyPTIC_reuse_table','Walker_2022']		99.76	3514935	123	lineage4.8	Sensitive	['tree','CRyPTIC_UPCH','Nimmo_2024','diff','input','tbprofiler','Walker_2022','CRyPTIC_reuse_table']	tuberculosis: human-adapted	L4	Mycobacterium tuberculosis
SAMN26934606	SRR18474033	WCS	FUDAN UNIVERSITY	SRX14606181	HiSeq X Ten	PAIRED	PCR	GENOMIC	ILLUMINA	SRS12374592	SRP365807	['SRS12374592','SRR18474033','SRX14606181','TB17724','SAMN26934606','E105','SRP365807','26934606','bp0','PRJNA819540','819540','SZ_2017_0724_R1.fastq.gz']	2017	2022-03-26T17:15:00.000Z		22.55 N 114.09 E	CHN	Asia	Shenzhen	sputum	Homo sapiens	3	human																					1897	1897758000	609123172	PRJNA819540									tuberculosis: unclassified		Mycobacterium tuberculosis
SAMEA3432815	ERR2516902	WGS	PHE	ERX2536117	Illumina HiSeq 2500	PAIRED	RANDOM	GENOMIC	ILLUMINA	ERS2401579	ERP107972	['sample.8956','SAMEA3432815','493039','ERX2536117','ERR2516902','project.First_10k_genomes_study_set_9','10126239','PRJEB26001','run.8956','experiment.8956','ERS2401579','ERP107972']		2022-07-22T00:55:00.000Z			GBR	Europe	England					S	S					R	R	S				R					S			235	235593824	127170088	PRJEB26001	Walker_2022		99.75	1492461	52	lineage4.3.3	MDR-TB	['CRyPTIC_PHE','Walker_2022','Napier_2020','tbprofiler','diff','tree','input']	tuberculosis: human-adapted	L4.3.3	Mycobacterium tuberculosis
SAMEA7561752	ERR4829314	WGS	SAN RAFFAELE SCIENTIFIC INSTITUTE	ERX4699298	NextSeq 500	PAIRED	RANDOM	GENOMIC	ILLUMINA	ERS5318387	ERP124983	['22477321','773309','run.16523','ERS5318387','SAMEA7561752','PRJEB41242','ERR4829314','ERX4699298','experiment.16523','project.Italy','ERP124983','sample.16523']		2021-11-11T07:03:00.000Z																														379	379757860	171662909	PRJEB41242			95.97	1593672	35	lineage4.1.2.1	Sensitive	['CRyPTIC_SanRaffaele','diff','input','tbprofiler','tree']	tuberculosis: unclassified		Mycobacterium tuberculosis
SAMN14344684	SRR11565532	AMPLICON	RUTGERS UNIVERSITY NEWARK	SRX8134829	Illumina MiSeq	PAIRED	PCR	GENOMIC	ILLUMINA	SRS6498239	SRP257019	['608724','2492-DA-1495_S57_L001_R1_001.fastq','SRX8134829','SAMN14344684','SRS6498239','PRJNA608724','SRR11565532','SRP257019','2492-DA-1495','14344684']		2020-04-17T23:33:00.000Z			UGA	Africa		sputum	Homo sapiens	3	human																					17	17641330	10368699	PRJNA608724									tuberculosis: unclassified		Mycobacterium tuberculosis
SAMEA7550655	ERR4817293	WGS	PUBLIC HEALTH ENGLAND	ERX4687135	Illumina HiSeq 2500	PAIRED	RANDOM	GENOMIC	ILLUMINA	ERS5307305	ERP124941	['ERR4817293','ERS5307305','ERP124941','PRJEB41201','project.PHE-TB','run.20113','SAMEA7550655','ERX4687135','sample.20113','22470050','experiment.20113','773303']		2021-11-10T17:18:00.000Z			GBR	Europe																										1287	1287570516	574107968	PRJEB41201			99.24	1669911	52	lineage4.1.2	Sensitive	['tree','CRyPTIC_PHE','diff','input','tbprofiler']	tuberculosis: unclassified		Mycobacterium tuberculosis
SAMN36834902	SRR25515089	WGS	SHANDONG PROVINCIAL HOSPITAL	SRX21245488	Illumina HiSeq 4000	PAIRED	RANDOM	GENOMIC	ILLUMINA	SRS18499768	SRP453313	['bp0','T2226.IS300_Clean.1.fastq.gz','SAMN36834902','SRX21245488','PRJNA1002108','T2226','SRP453313','SRR25515089','SRS18499768','1002108','36834902']	2017	2023-08-04T05:11:00.000Z		36.40 N 117.00 E	CHN	Asia	Shandong	As reported: phlegm	Homo sapiens	3	human																					1146	1146762600	476005744	PRJNA1002108			99.56	1844125	63	lineage2.2.1	Sensitive	['tree','input','tbprofiler','diff']	tuberculosis: human-adapted	L4	Mycobacterium tuberculosis	H37Rv
SAMN12125128	SRR9588012	WGS	GENOSCREEN	SRX6353855	Illumina MiSeq	PAIRED	size fractionation	GENOMIC	ILLUMINA	SRS5016826	SRP211797	['SRP211797','SRS5016826','12125128','SAMN12125128','SRX6353855','SRR9588012','4700-09_S149','4700-09_S149_R1_001.fastq.gz','PRJNA550329','4700-09','550329']		2019-06-24T08:47:00.000Z		26.29 S 31.26 E	SWZ	Africa			Homo sapiens	3	human																					176	176962801	106504557	PRJNA550329			99.7	653386	35	lineage4.4.1.1	MDR-TB	['input','diff','tree','Menardo_2021','tbprofiler']	tuberculosis: human-adapted	L4	Mycobacterium tuberculosis
SAMN41598411	SRR29231125	WGS	FIND, THE FOUNDATION FOR INNOVATIVE NEW DIAGNOSTICS	SRX24749826	Illumina HiSeq 2000	PAIRED	RANDOM	GENOMIC	ILLUMINA	SRS21470414	SRP507535	['SRS21470414','SRP507535','TB-IS-1043-TBDM100615-056_S152_R1_001.fastq.gz','B9141A_C9887C1122FC','SAMN41598411','41598411','B9141A_C9887C1122FC_TBDM100615','PRJNA1109295','SRX24749826','SRR29231125','1109295']		2024-05-30T06:20:00.000Z			IND	Asia			Homo sapiens	3	human																					670	670600362	291422813	PRJNA1109295								WHO_mutations_2023	tuberculosis: unclassified		Mycobacterium tuberculosis
SAMEA4501303	ERR1679610	WGS	BIRMINGHAM UNIVERSITY	ERX1749280	Illumina MiSeq	PAIRED	other	GENOMIC	ILLUMINA	ERS1400482	ERP017693	['NG35','ERX1749280','ERP017693','357225','SAMEA4501303','ena-STUDY-BIRMINGHAM UNIVERSITY-11-10-2016-03:25:45:971-10','ena-EXPERIMENT-BIRMINGHAM UNIVERSITY-11-10-2016-04:37:25:391-26','ERR1679610','6137151','ERS1400482','PRJEB15857','ena-RUN-BIRMINGHAM UNIVERSITY-11-10-2016-04:37:25:391-26']	2012	2016-12-14T22:07:00.000Z			NGA	Africa		sputum	Homo sapiens	3	human																					194	194527723	122963033	PRJEB15857								Napier_2020	tuberculosis: human-adapted	L4.1.3	Mycobacterium tuberculosis
SAMEA1877070	ERR234167	WGS	CSISP	ERX208672	Illumina HiSeq 2000	PAIRED	RANDOM	GENOMIC	ILLUMINA	ERS218218	ERP001731	['ERX208672','204863','ena-RUN-CSISP-28-02-2013-15:18:14:164-71','2116807','ERP001731','ERS218218','MTBC global diversity','L3_162908','ERR234167','PRJEB3223','ena-EXPERIMENT-CSISP-28-02-2013-15:18:14:164-71','SAMEA1877070']		2013-05-02T21:20:00.000Z			DEU	Europe																										333	333575280	225040373	PRJEB3223			99.3	652386	14	lineage3.1.1	Sensitive	['Menardo_2021','Menardo_2018','input','ref_set_CSISP','Brites_2018','tbprofiler','Napier_2020']	tuberculosis: human-adapted	L3	Mycobacterium tuberculosis
SAMN28119735	SRR19128040	WGS	WADSWORTH CENTER	SRX15195687	Illumina MiSeq	PAIRED	RANDOM	GENOMIC	ILLUMINA	SRS12934676	SRP374006	['SRS12934676','SAMN28119735','IDR1200001322-00-00','SRP374006','PRJNA835805','835805','28119735','SRR19128040','SRX15195687','IDR1200001322-00-00_R1.fastq.gz']	2012	2022-05-06T16:07:00.000Z			USA	North America	New York	sputum	Homo sapiens	3	human																					411	411970000	230443263	PRJNA835805								input	tuberculosis: unclassified		Mycobacterium tuberculosis
SAMEA5562217	ERR3275989	WGS	RIVM - NATIONAL INSTITUTE FOR PUBLIC HEALTH AND TH	ERX3302862	Illumina HiSeq 2500	SINGLE	RANDOM	GENOMIC	ILLUMINA	ERS3364249	ERP114661	['ERS3364249','ERR3275989','ena-STUDY-RIVM - National Institute for Public Health and the Environment-04-04-2019-10:46:49:835-53','SAMEA5562217','ERX3302862','ERP114661','PRJEB32037','ena-EXPERIMENT-RIVM - National Institute for Public Health and the Environment-10-04-2019-10:49:30:020-834','17-0592','11397029','ena-RUN-RIVM - National Institute for Public Health and the Environment-10-04-2019-10:49:30:020-834','532369']		2019-06-11T05:59:00.000Z			NLD	Europe																										986	986647590	324064712	PRJEB32037								Napier_2020	tuberculosis: human-adapted	L4.3.1	Mycobacterium tuberculosis
SAMEA115163198	ERR12544165	WGS	NATIONAL INSTITUTE OF HEALTH DR. RICARDO JORGE	ERX11918567	NextSeq 550	PAIRED	RANDOM	GENOMIC	ILLUMINA	ERS17970996	ERP111748	['39686008','PT_TB0901','PRJEB29446','INSA_27102018','ERX11918567','505027','ERS17970996','ERR12544165','ERP111748','SAMEA115163198']	2023	2024-02-03T09:01:00.000Z			PRT	Europe																										267	267151181	126796484	PRJEB29446			99.66	1250349	43	lineage4.4.1.1	Sensitive	['diff','input','tbprofiler','tree']	tuberculosis: unclassified		Mycobacterium tuberculosis
SAMN26578364	SRR18311329	WGS	CHINACDC	SRX14448482	Illumina HiSeq 2500	SINGLE	RANDOM	GENOMIC	ILLUMINA	SRS12255053	SRP333090	['22A153','SAMN26578364','755247','SRP333090','22A153.fastq.gz','bp0','SRR18311329','PRJNA755247','26578364','SRX14448482','SRS12255053']	2020	2022-03-12T10:23:00.000Z		34.32 N 112.16 E	CHN	Asia	Chongqing	sputum	Homo sapiens	3	human																					712	712552500	264607342	PRJNA755247									tuberculosis: unclassified		Mycobacterium tuberculosis
SAMEA13292003	ERR9117755	WGS	NDM EXPERIEMENTAL MEDICINE	ERX8660848	Illumina HiSeq 2500	PAIRED	RANDOM	GENOMIC	ILLUMINA	ERS10894934	ERP135943	['ERP135943','PRJEB51323','810cc0e8-d1ad-45f6-984c-2b4dd3654611','SAMEA13292003','26521667','ERS10894934','ERX8660848','webin-reads-810cc0e8-d1ad-45f6-984c-2b4dd3654611\-upload','f507d2ff-e822-4277-a350-81f1c265a540','813498','ERR9117755']	2017	2023-11-01T03:27:00.000Z			GBR	Europe	Birmingham		Homo sapiens	3	human																					436	436844286	179162900	PRJEB51323			99.47	1608849	48	lineage3.1.2.1	Sensitive	['diff','tbprofiler','input','tree']	tuberculosis: unclassified		Mycobacterium tuberculosis
SAMEA7548368	ERR4815009	WGS	PUBLIC HEALTH ENGLAND	ERX4684851	Illumina HiSeq 2500	PAIRED	RANDOM	GENOMIC	ILLUMINA	ERS5305021	ERP124941	['SAMEA7548368','project.PHE-TB','22467766','sample.17829','PRJEB41201','773303','experiment.17829','ERP124941','run.17829','ERR4815009','ERS5305021','ERX4684851']		2021-11-10T13:08:00.000Z			GBR	Europe										S		S						S								576	576128020	261864027	PRJEB41201	Walker_2022		99.8	1832549	41	lineage4.3.3	Sensitive	['input','CRyPTIC_PHE','tbprofiler','diff','tree','Walker_2022']	tuberculosis: unclassified		Mycobacterium tuberculosis
SAMN20693564	SRR16370568	WGS	HARVARD MEDICAL SCHOOL	SRX12648078	Illumina HiSeq 2500	PAIRED	RANDOM	GENOMIC	ILLUMINA	SRS10601373	SRP341700	['SRS10601373','SRR16370568','IDR1600055997_R1.fastq.gz','IDR1600055997','20693564','SRX12648078','SAMN20693564','PRJNA771909','SRP341700','bp0','771909']		2021-10-16T19:10:00.000Z																														225	225281646	125674753	PRJNA771909			99.56	948024	44	lineage4.1.2.1	HR-TB	['tbprofiler','input','tree','diff']	tuberculosis: unclassified		Mycobacterium tuberculosis
SAMEA2535310	['ERR553329','ERR553328','ERR2200061','ERR2200060','ERR553330']	WGS		['ERX512399','ERX2255049','ERX2255048','ERX512398','ERX512397']	['Illumina HiSeq 2500','Illumina MiSeq']	PAIRED		GENOMIC	ILLUMINA	ERS458712		['ena-RUN-FZB-21-11-2017-14:36:27:950-322','ERX512397','ERX2255049','ERX2255048','ERS458712','601-10_lib865_hpi_r0080_151bp','ERR553328','601-10_lib865_hpi_2013-06-25_151bp','PRJEB9680','ena-STUDY-FZB-08-05-2014-02:23:48:240-40','ERP010814','601-10_lib865_hpi_r0067_151bp','ERX512398','ena-EXPERIMENT-FZB-21-11-2017-14:36:27:950-322','ena-RUN-FZB-21-11-2017-14:36:27:950-321','ERX512399','5243217','ERR2200061','ERR553330','ERR2200060','287903','ERR553329','ERP005779','PRJEB6273','ena-STUDY-FZB-22-06-2015-17:16:39:392-292','SAMEA2535310','325612','601-10','ena-EXPERIMENT-FZB-21-11-2017-14:36:27:950-321']																																407	410576352	246842691	['PRJEB6273','PRJEB9680']			99.26	1487625	51	lineage4.1.1.3	MDR-TB	['Napier_2020','input','tree','diff','tbprofiler']	tuberculosis: human-adapted	L4.1.1.3	Mycobacterium tuberculosis
SAMN15403930	SRR12399239	AMPLICON	GENOSCREEN	SRX8897463	NextSeq 500	PAIRED	PCR	GENOMIC	ILLUMINA	SRS7156236	SRP276358	['SAMN15403930','bp0','643157','2016-00369','DRC_Deeplex292','SRX8897463','2016-00369_S298_R1_001.fastq.gz','SRP276358','PRJNA643157','15403930','SRR12399239','SRS7156236']	2016	2020-08-06T09:56:00.000Z			COD	Africa		sputum	Homo sapiens	3	human																					133	133754494	61501639	PRJNA643157									tuberculosis: unclassified		Mycobacterium tuberculosis
SAMN08629399	SRR6797779	WGS	SAN RAFFAELE	SRX3756514	Illumina HiSeq 2500	PAIRED	RANDOM	GENOMIC	ILLUMINA	SRS3012208	SRP128089	['SRX3756514','140139_210916_BGD_210916_100.gatk.bam','140139','bp0','SAMN08629399','PRJNA428596','8629399','428596','SRS3012208','SRR6797779','140139_WGS','SRP128089']		2018-03-02T06:35:00.000Z			BGD	Asia			Homo sapiens	3	human					S		S		S				S	S				S			464	464276295	241035830	PRJNA428596	CRyPTIC_WHO2021_PMC7612554		99.42	1484686	32	lineage4.1.1.1	Sensitive	['tbprofiler','tree','Walker_2022','diff','input']	tuberculosis: unclassified		Mycobacterium tuberculosis
SAMN35340006	SRR24710023	WGS	NIH / NIAID	SRX20488915	NextSeq 2000	PAIRED	RANDOM	GENOMIC	ILLUMINA	SRS17799650	SRP439184	['SAMN35340006','SRS17799650','975605','30181','SRX20488915','SRR24710023','SRP439184','TBPO-2885_lib49490_nextseq_ny0047_151bp.filtered_2_bwa.1.fastq.gz','35340006','bp0','PRJNA975605']	2021	2023-05-23T22:04:00.000Z		48.0196 N 66.9237 E	KAZ	Asia		sputum	Homo sapiens	3	human																					573	573686358	205185109	PRJNA975605			99.47	1684905	55	lineage2.2.1	MDR-TB	['tree','input','tbprofiler','diff']	tuberculosis: unclassified		Mycobacterium tuberculosis
SAMN32746373	['SRR23086723','SRR23086728']	WGS		['SRX19039193','SRX19039198']	['MinION','Illumina MiniSeq']	['SINGLE','PAIRED']	RANDOM	GENOMIC	['OXFORD_NANOPORE','ILLUMINA']	SRS16456460		['SRX19039198','SRP417605','IT1365_ILL','SRX19039193','32746373','IT1365','SAMN32746373','SRS16456460','IT1365_ILL-Q4-RP1-PH0_150bp_R1.fastq.gz','IT1365_ONT','SRR23086728','SRR23086723','zymo5-BC03_ONT-Q4-RP1-PH0_ONT.fastq.gz','PRJNA903660','903660']					ITA	Europe	Lombardy		Homo sapiens	3	human																					1064	1064913453	743357244	PRJNA903660			99.1	1784725	59	lineage4.8	Pre-XDR-TB	['tree','tbprofiler','input','diff']	tuberculosis: unclassified		Mycobacterium tuberculosis
SAMEA5561635	ERR3275408	WGS	RIVM - NATIONAL INSTITUTE FOR PUBLIC HEALTH AND TH	ERX3302281	Illumina HiSeq 2500	SINGLE	RANDOM	GENOMIC	ILLUMINA	ERS3363668	ERP114661	['ena-STUDY-RIVM - National Institute for Public Health and the Environment-04-04-2019-10:46:49:835-53','ERS3363668','532369','ena-RUN-RIVM - National Institute for Public Health and the Environment-10-04-2019-10:49:30:001-253','ERP114661','PRJEB32037','16-0576','ena-EXPERIMENT-RIVM - National Institute for Public Health and the Environment-10-04-2019-10:49:30:001-253','11396448','SAMEA5561635','ERR3275408','ERX3302281']		2019-06-11T06:06:00.000Z			NLD	Europe																										764	764983950	194653621	PRJEB32037								Napier_2020	tuberculosis: human-adapted	L4.8	Mycobacterium tuberculosis
SAMN37848835	SRR26399509	WGS	UNIVERSITY OF MELBOURNE/ THE PETER DOHERTY INSTITUTE FOR INFECTION AND IMMUNITY	SRX22105482	Illumina HiSeq 4000	PAIRED	RANDOM	GENOMIC	ILLUMINA	SRS19170563	SRP466602	['SRS19170563','bp0','PRJNA1028637','37848835','SRR26399509','SAMN37848835','SRX22105482','Sample_916','Sample_916_1.fastq.gz','1028637','SRP466602']		2023-10-16T19:05:00.000Z		10.8231 N 106.6297 E	VNM	Asia	Ho Chi Minh City	sputum	Homo sapiens	3	human																					627	627458100	277579663	PRJNA1028637			99.4	1572463	54	lineage2.2.1	HR-TB	['tree','tbprofiler','input','diff']	tuberculosis: unclassified		Mycobacterium tuberculosis
SAMN41664617	SRR29274077	WGS	FIND, THE FOUNDATION FOR INNOVATIVE NEW DIAGNOSTICS	SRX24791471	Illumina HiSeq 2000	PAIRED	RANDOM	GENOMIC	ILLUMINA	SRS21508693	SRP511583	['SRS21508693','PRJNA1119915','SRR29274077','1119915','bp0','EUST18707','SAMN41664617','SRX24791471','EUST18707_lib3_R1.fastq.gz','41664617','SRP511583']	2018-02	2024-06-04T09:43:00.000Z			ROU	Europe			Homo sapiens	3	human																					665	665842416	299661535	PRJNA1119915									tuberculosis: unclassified		Mycobacterium tuberculosis
SAMEA7555205	ERR4821836	WGS	PUBLIC HEALTH ENGLAND	ERX4691678	Illumina HiSeq 2500	PAIRED	RANDOM	GENOMIC	ILLUMINA	ERS5311848	ERP124941	['ERS5311848','ERP124941','project.PHE-TB','run.24657','ERR4821836','SAMEA7555205','experiment.24657','PRJEB41201','sample.24657','ERX4691678','22474598','773303']		2021-11-11T02:18:00.000Z			GBR	Europe										S		S						S								269	269962835	118913926	PRJEB41201	Walker_2022							['input','CRyPTIC_PHE','Walker_2022']	tuberculosis: unclassified		Mycobacterium tuberculosis
SAMN03246287	SRR1723536	WGS	INSTITUTE OF PATHOGEN BIOLOGY, CAMS&PUMC	SRX816791	Illumina HiSeq 2500	SINGLE	RANDOM	GENOMIC	ILLUMINA	SRS797036	SRP051327	['SRR1723536','07HR10368 WGS','07HR10368.fastq.bz2','SRS797036','SAMN03246287','268900','SRX816791','PRJNA268900','SRP051327','3246287','07HR10368']	2007	2015-01-09T19:08:00.000Z			CHN	Asia	Jiangsu	sputum	Homo sapiens	3	human																					1096	1096077856	700507874	PRJNA268900								['Napier_2020','input']	tuberculosis: human-adapted	L2.2.1	Mycobacterium tuberculosis
SAMN14255405	SRR29803437	WGS	INSTITUTO EVANDRO CHAGAS	SRX25302787	Illumina HiSeq 2500	PAIRED	PCR	GENOMIC	ILLUMINA	SRS21980376	SRP519529	['G21387','PRJNA609571','14255405','SRR29803437','SRP519529','SRX25302787','2461','SRS21980376','G21387_R1.fastq.gz','SAMN14255405','609571']	2010	2024-07-12T12:53:00.000Z			BRA	South America			Homo sapiens	3	human																					754	754701492	337109342	PRJNA609571								standford	tuberculosis: unclassified		Mycobacterium tuberculosis
SAMN07659418	SRR6045868	WGS	MODMEDMICOXFORD	SRX3193018	Illumina MiSeq	PAIRED	RANDOM	GENOMIC	ILLUMINA	SRS2520410	SRP117784	['PRJNA401515','7659418','SRX3193018','MMMOSRA:7a5633f1-8b6a-4bd6-bfe0-012081769b62','SRR6045868','SAMN07659418','MMMOSAM:7a5633f1-8b6a-4bd6-bfe0-012081769b62','SRP117784','401515','SRS2520410']	2016	2017-10-27T18:08:00.000Z			GBR	Europe	Oxford		Homo sapiens	3	human					S		S						S								486	486654845	339665094	PRJNA401515	CRyPTIC_WHO2021_PMC7612554		99.17	1264474	40	lineage1.2.2.2	Sensitive	['diff','Napier_2020','input','tree','tbprofiler','Walker_2022']	tuberculosis: human-adapted	L1.3.2	Mycobacterium tuberculosis
SAMN40032366	SRR28045416	WGS	CHRISTIAN MEDICAL COLLAGE, VELLORE	SRX23697108	Illumina NovaSeq 6000	PAIRED	RANDOM	GENOMIC	ILLUMINA	SRS20528573	SRP226525	['SRP226525','2701011272','40032366','575883','SAMN40032366','SRX23697108','SRS20528573','PRJNA575883','SRR28045416','2701011272_R1.fastq.gz']	2022	2024-02-22T07:24:00.000Z		21.7679 N 78.8718 E	IND	Asia	Madhya Pradesh - Bhairopur		Homo sapiens	3	human																					840	840457846	276416604	PRJNA575883			83.54	1306529	41	lineage1.1.3.2	Sensitive	['input','diff','tbprofiler','tree']	tuberculosis: unclassified		Mycobacterium tuberculosis
SAMEA9977408	ERR6866710	WGS	IMPERIAL COLLEGE LONDON	ERX6490138	Illumina HiSeq 2000	PAIRED	RANDOM	GENOMIC	ILLUMINA	ERS7655686	ERP123401	['LI2156909_raw_wgs','SAMEA9977408','PRJEB39837','ERP123401','LI2156909_raw_wgs_R1R2','22012208','ERS7655686','ERX6490138','666870','ena-STUDY-IMPERIAL COLLEGE LONDON-12-08-2020-14:44:57:582-2394','LI2156909','ERR6866710']	2009	2021-10-15T13:59:00.000Z			PER	South America	Lima		Homo sapiens	3	human																					372	372839536	155119458	PRJEB39837			99.42	1645919	56	lineage2.2.1	Sensitive	['standford','input','tbprofiler','diff','tree']	tuberculosis: unclassified		Mycobacterium tuberculosis
SAMN31217771	SRR21853794	AMPLICON	INSTITUTO ADOLFO LUTZ	SRX17842303	AB 3130xL Genetic Analyzer	SINGLE	PCR	GENOMIC	CAPILLARY	SRS15364285	SRP401830	['SRP401830','SRR21853794','2088-16 SAMN31217771.fas','PRJNA888434','SAMN31217771','SRS15364285','SRX17842303','31217771','2088/16','888434','2088.16_geneSeq']	2016	2022-10-10T20:15:00.000Z		23.94546100 S 46.3361585 W	BRA	South America	Santos, Sao Paulo	sputum	Homo sapiens	3	human																					0	306	56147	PRJNA888434								standford	tuberculosis: unclassified		Mycobacterium tuberculosis
SAMD00162315	['DRR171309','DRR171308','DRR171311','DRR171306','DRR171310','DRR171307']	WGS		['DRX161920','DRX161918','DRX161923','DRX161919','DRX161922','DRX161921']	Illumina MiSeq	PAIRED	RANDOM	GENOMIC	ILLUMINA	DRS107342		['DRS107342','DRX161920','DRX161922','DRR171309','DRR171307','PRJDB8030','DRX161923','DRP005417','12692399','DRR171311','DRX161918','DRR171306','DRX161921','DRR171310','DRR171308','SAMD00162315','564056','DRX161919']																																4123	4125494329	2608917245	PRJDB8030									NTM: unclassified		Mycobacterium malmoense
SAMN18628922	SRR14149176	AMPLICON	NINGBO MUNICIPAL CENTER FOR DISEASE CONTROL AND PREVENTION, NINGBO, ZHEJIANG, CHINA	SRX10518285	AB 5500 Genetic Analyzer	SINGLE	PCR	GENOMIC	ABI_SOLID	SRS8642114	SRP313616	['SRP313616','18628922','PRJNA719951','SRR14149176','719951','92','SRS8642114','SAMN18628922','92.seq','bp0','14373','SRX10518285']	2017	2021-04-06T13:15:00.000Z			CHN	Asia	Ningbo, Zhejiang																									0	648	50283	PRJNA719951									tuberculosis: unclassified		Mycobacterium tuberculosis
SAMN20693256	SRR16370410	WGS	HARVARD MEDICAL SCHOOL	SRX12647736	Illumina HiSeq 2500	PAIRED	RANDOM	GENOMIC	ILLUMINA	SRS10601032	SRP341700	['PRJNA771909','771909','SRX12647736','SRP341700','bp0','IDR1500045314','IDR1500045314_R1.fastq.gz','SRR16370410','SRS10601032','SAMN20693256','20693256']		2021-10-16T19:09:00.000Z																														293	293421000	186669413	PRJNA771909			99.41	829653	44	lineage1.2.1.2	Sensitive	['tree','input','tbprofiler','diff']	tuberculosis: unclassified		Mycobacterium tuberculosis
SAMEA7551043	ERR4817680	WGS	PUBLIC HEALTH ENGLAND	ERX4687522	Illumina MiSeq	PAIRED	RANDOM	GENOMIC	ILLUMINA	ERS5307692	ERP124941	['22470437','sample.20500','ERX4687522','run.20500','ERP124941','773303','project.PHE-TB','SAMEA7551043','experiment.20500','PRJEB41201','ERR4817680','ERS5307692']		2021-11-10T18:08:00.000Z			GBR	Europe										S		R					S	S								416	416994476	236333495	PRJEB41201	Walker_2022		99.6	1786643	59	lineage3	Sensitive	['CRyPTIC_PHE','input','tbprofiler','tree','Walker_2022','diff']	tuberculosis: unclassified		Mycobacterium tuberculosis
SAMEA112802775	ERR11043056	WGS	FZB	ERX10489847	NextSeq 500	PAIRED		GENOMIC	ILLUMINA	ERS14810321	ERP010814	['ERP010814','ena-RUN-TAB-21-03-2023-10:23:42:494-77058','ERS14810321','ena-STUDY-FZB-22-06-2015-17:16:39:392-292','33854830','10330-17','ena-EXPERIMENT-TAB-21-03-2023-10:23:42:494-77057','287903','ERX10489847','PRJEB9680','ERR11043056','SAMEA112802775']		2023-07-20T18:41:00.000Z																														657	657522253	293702019	PRJEB9680								input	tuberculosis: unclassified		Mycobacterium tuberculosis
SAMN42034583	SRR29539668	WGS	NIAID TB PORTALS PROGRAM	SRX25047120	NextSeq 2000	PAIRED	RANDOM	GENOMIC	ILLUMINA	SRS21744268	SRP515897	['42034583','SRP515897','SRR29539668','SRS21744268','40241','PRJNA1074785','SAMN42034583','SRX25047120','TBPO-3780_lib56250_nextseq_ny0088_151bp.filtered_2_bwa.1.fastq.gz','1074785']	2021	2024-06-25T13:51:00.000Z		48.3794 N 31.1656 E	UKR	Europe		sputum	Homo sapiens	3	human																					435	435371829	151403595	PRJNA1074785									tuberculosis: unclassified		Mycobacterium tuberculosis
SAMEA112802608	ERR11068831	WGS	FZB	ERX10515761	NextSeq 500	PAIRED		GENOMIC	ILLUMINA	ERS14810154	ERP010814	['22007016','ERP010814','287903','ERR11068831','33854664','SAMEA112802608','ERS14810154','ena-RUN-TAB-21-03-2023-12:28:22:971-128144','ERX10515761','ena-EXPERIMENT-TAB-21-03-2023-12:28:22:971-128143','ena-STUDY-FZB-22-06-2015-17:16:39:392-292','PRJEB9680']		2023-07-21T02:11:00.000Z																														937	937828676	446511097	PRJEB9680								input	tuberculosis: unclassified		Mycobacterium tuberculosis
SAMN06055442	SRR5073668	WGS	UNIVERSITY OF MELBOURNE	SRX2392758	Illumina HiSeq 2500	PAIRED	RANDOM	GENOMIC	ILLUMINA	SRS1834211	SRP094134	['SAMN06055442','355614','SRP094134','PRJNA355614','SRX2392758','02MTB0786_S18_L001_2.fastq.gz','bp0','SRS1834211','SRR5073668','HCMC1045','6055442']	2009-11	2016-12-02T18:49:00.000Z		10.82 N 106.63 E	VNM	Asia	Ho Chi Minh City	sputum	Homo sapiens	3	human																					543	543129087	264290055	PRJNA355614			99.27	1416800	48	lineage1.1.1.1	Sensitive	['diff','tbprofiler','Menardo_2021','input','tree','Napier_2020']	tuberculosis: human-adapted	L1.1.1.1	Mycobacterium tuberculosis
SAMN05575895	SRR4035804	WGS	HARVARD MEDICAL SCHOOL	SRX2026961	Illumina HiSeq 2000	PAIRED	RANDOM	GENOMIC	ILLUMINA	SRS1621297	SRP082185	['SRX2026961','323744','5575895','SAMN05575895','SRR4035804','742-L5C5_1.fastq.gz','P23-Lung5-C5','SRS1621297','PRJNA323744','SRP082185']	2013-06	2016-08-16T14:05:00.000Z		29.6483 S 30.3318 E	ZAF	Africa	Kwazulu-Natal	lung	Homo sapiens	3	human																					164	164639090	114703861	PRJNA323744								['intrapatient_ZAF','Napier_2020','input','denylist']	tuberculosis: human-adapted	L4.1.2	Mycobacterium tuberculosis
SAMN19113461	SRR14519811	WGS	MDUPHL	SRX10865256	NextSeq 500	PAIRED	RANDOM	GENOMIC	ILLUMINA	SRS8960597	SRP319622	['AUSMDU00048061_R1.fq.gz','SRS8960597','bp0','CORONAVIRIDAE','PRJNA729189','19113461','SRR14519811','SRP319622','NB551233_HV35VBGXF_AUSMDU00048061','729189','SAMN19113461','AUSMDU00048061','SRX10865256']	2017	2021-05-15T03:48:00.000Z			AUS	Oceania	Northern Territory		Homo sapiens	3	human																					1355	1355646833	577133954	PRJNA729189			99.18	1586582	55	lineage1.1.1	Sensitive	['tree','tbprofiler','diff','input']	tuberculosis: unclassified		Mycobacterium tuberculosis
SAMEA112805060	ERR11081241	WGS	FZB	ERX10528609	NextSeq 500	PAIRED		GENOMIC	ILLUMINA	ERS14812606	ERP010814	['ena-STUDY-FZB-22-06-2015-17:16:39:392-292','ena-RUN-TAB-22-03-2023-09:21:25:359-112579','ERP010814','33893157','PRJEB9680','4415-10','287903','ERR11081241','ena-EXPERIMENT-TAB-22-03-2023-09:21:25:359-112578','ERS14812606','ERX10528609','SAMEA112805060']		2023-07-21T04:04:00.000Z																														300	300056690	123497809	PRJEB9680			99.68	1806639	61	lineage4.3.4.1	MDR-TB	['tbprofiler','tree','diff','input']	tuberculosis: unclassified		Mycobacterium tuberculosis
SAMN13568744	SRR10808869	WGS	RADBOUDUMC	SRX7482536	Illumina HiSeq 4000	PAIRED	PCR	GENOMIC	ILLUMINA	SRS5925413	SRP239172	['TAN-755','SRR10808869','TAN-755_1.fastq.gz','SRP239172','bp0','SAMN13568744','SRS5925413','595834','13568744','PRJNA595834','SRX7482536']	2014	2019-12-31T09:02:00.000Z			PER	South America	Lima	sputum	Homo sapiens	3	human																					362	362335500	159423115	PRJNA595834			99.71	1664736	58	lineage4.7	Sensitive	['standford','tbprofiler','Menardo_2021','input','diff','TANDEM','tree']	tuberculosis: human-adapted	L4	Mycobacterium tuberculosis
SAMN13169703	SRR10379919	WGS	NIH / NIAID	SRX7081015	Illumina MiSeq	PAIRED	RANDOM	GENOMIC	ILLUMINA	SRS5596781	SRP227831	['SRX7081015','SRP227831','SAMN13169703','PRJNA586859','13169703','TB-CPath-Valeriu-IS-1009-DNA192_S211_R1_001.fastq.gz','6312','586859','SRR10379919','SRS5596781','bp0']	2017	2019-10-31T13:26:00.000Z		47.0105 N 28.8638 E	MDA	Europe	Chisinau	As reported: biopsy	Homo sapiens	3	human																					622	622243820	246757291	PRJNA586859								input	tuberculosis: unclassified		Mycobacterium tuberculosis
SAMEA6875266	ERR4195683	WGS	Instituto_de_Biomedicina_de_Valencia	ERX4156492	Illumina MiSeq	PAIRED	RANDOM	GENOMIC	ILLUMINA	ERS4602827	ERP122165	['ERX4156492','ERS4602827','mtb_valencia_isolates','G119','PRJEB38719','ERR4195683','ERP122165','846033','SAMEA6875266','28874465']	2014	2022-06-11T04:50:00.000Z			ESP	Europe	Valencia					S					S															373	373285002	206076674	PRJEB38719		No	99.53	1768356	75	lineage4.8	Sensitive	['TGU','input','tbprofiler','Cancino-Muñoz_2022','tree','diff']	tuberculosis: human-adapted	L4.1	Mycobacterium tuberculosis
SAMEA9196850	ERR6052113	WGS	Swiss-TPH	ERX5690931		PAIRED	RANDOM	GENOMIC	ILLUMINA	ERS6921482	ERP129488	['ERX5690931','WGS RR-TB Khayelitsha','G66121_2','SAMEA9196850','PRJEB45389','19811947','ERR6052113','ERP129488','ERS6921482','737713']		2021-07-03T06:54:00.000Z			ZAF	Africa																										448	448805463	220585555	PRJEB45389			99.52	1387046	32	lineage2.2.2	Pre-XDR-TB	['tree','tbprofiler','diff','input','R-RR_HIVcoinf_ZAF']	tuberculosis: unclassified		Mycobacterium tuberculosis
SAMN14943054	SRR11824869	AMPLICON	GENOSCREEN	SRX8375360	Illumina MiSeq	PAIRED	PCR	GENOMIC	ILLUMINA	SRS6690129	SRP262596	['bp0','PRJNA633380','SRR11824869','1991-06228_S333_L001_R1_001.fastq.gz','1991-06228','SRS6690129','SRP262596','NTM226','SRX8375360','633380','SAMN14943054','14943054']	1991	2020-05-21T11:37:00.000Z																														3	3796261	2223566	PRJNA633380									NTM: unclassified		Mycobacterium kansasi
SAMEA104614427	ERR3273188	WGS	WELLCOME SANGER INSTITUTE	ERX3300062	HiSeq X Ten	PAIRED	RANDOM	GENOMIC	ILLUMINA	ERS2225709	ERP106291	['11384369','ERR3273188','ERS2225709','ERP106291','IndoTBseq-sc-5161','SC_EXP_25515_8#297','PRJEB24463','ERX3300062','SC_RUN_25515_8#297','SAMEA104614427','0dba519c-fc32-11e7-8f97-3c4a9275d6c8','531863']		2020-03-03T17:56:00.000Z			IDN	Asia	Bandung																									354	354449548	79866363	PRJEB24463			99.48	1913581	66	lineage4.1.2.1	MDR-TB	['input','tree','diff','R-MDR_IDN','tbprofiler']	tuberculosis: unclassified		Mycobacterium tuberculosis
SAMN12551357	SRR10040240	WGS	FUDAN UNIVERSITY	SRX6775089	Illumina HiSeq 2000	PAIRED	RANDOM PCR	GENOMIC	ILLUMINA	SRS5322176	SRP219763	['SZ_2014_0162_R1.fastq.gz','SAMN12551357','SRX6775089','SRR10040240','SRP219763','SRS5322176','bp0','12551357','PRJNA559678','559678','SZ_2014_0162','MTB_SZ_2014_0162']	2014	2019-08-30T14:17:00.000Z		22.55 N 114.06 E	CHN	Asia	Shenzhen	sputum	Homo sapiens	3	human																					1108	1108561200	434742715	PRJNA559678								['input','R-MDR_2013-17_Shenzhen_CHN','Menardo_2021']	tuberculosis: human-adapted	L2	Mycobacterium tuberculosis
SAMN18823561	SRR14296333	WGS	USDA-NVSL-DBPL	SRX10654051	Illumina MiSeq	PAIRED	RANDOM	GENOMIC	ILLUMINA	SRS8749367	SRP315773	['SRR14296333','SRP315773','18823561','SRS8749367','PRJNA723608','16-8933_R1.fastq.gz','bp0','SAMN18823561','SRX10654051','16-8933','723608']	2016	2021-04-21T19:23:00.000Z			MEX	North America	Baja California		Bos taurus	2	domestic cattle																					401	401892801	259756453	PRJNA723608			99.46	1030205	56	La1.8.1	Other	['input','tbprofiler','tree','diff','bovis_baja_MEX']	tuberculosis: animal-adapted	La1	Mycobacterium bovis
SAMN19113019	SRR14519691	WGS	MDUPHL	SRX10865376	NextSeq 500	PAIRED	RANDOM	GENOMIC	ILLUMINA	SRS8960716	SRP319622	['AUSMDU00035659_R1.fq.gz','SRR14519691','SRP319622','NS500345_HVK5YAFXY_AUSMDU00035659','19113019','SRX10865376','PRJNA729189','AUSMDU00035659','bp0','SRS8960716','SAMN19113019','729189']	1989	2021-05-15T03:41:00.000Z			AUS	Oceania	Northern Territory		Homo sapiens	3	human																					527	527584112	237658585	PRJNA729189			99.67	1536756	53	lineage4.4.1.2	Sensitive	['tbprofiler','input','tree','diff']	tuberculosis: unclassified		Mycobacterium tuberculosis
SAMN08436096	SRR6650392	WGS	SAN RAFFAELE	SRX3627740	Illumina HiSeq 2500	PAIRED	RANDOM	GENOMIC	ILLUMINA	SRS2894527	SRP128089	['131173_WGS','131173_191016_BGD.gatk.bam','SRR6650392','SAMN08436096','SRX3627740','131173','PRJNA428596','bp0','SRP128089','8436096','428596','SRS2894527']		2018-02-21T13:23:00.000Z							Homo sapiens	3	human																					121	121028603	50855308	PRJNA428596								input	tuberculosis: unclassified		Mycobacterium tuberculosis
SAMN33010746	SRR23310965	WGS	UNIVERSITY OF CALIFORNIA, SAN DIEGO	SRX19253570	NextSeq 500	PAIRED	RANDOM	GENOMIC	ILLUMINA	SRS16656315	SRP420557	['SRX19253570','33010746','930488','BP2-1062','PRJNA930488','SAMN33010746','SRP420557','SRR23310965','bp0','SRS16656315','TB-BP2-1062_S101_R1_001.fastq.gz']	2017	2023-02-01T21:08:00.000Z		47.00 N 28.83 E	MDA	Europe	Chisinau	sputum	Homo sapiens	3	human																					529	529254396	231410294	PRJNA930488			99.5	1538815	52	lineage4.2.1	Pre-XDR-TB	['input','tbprofiler','tree','diff']	tuberculosis: unclassified		Mycobacterium tuberculosis
SAMEA114236102	ERR11798561	WGS	FZB	ERX11197028	NextSeq 500	PAIRED		GENOMIC	ILLUMINA	ERS16221377	ERP125309	['ERP125309','ERS16221377','PRJEB41518','ERR11798561','SAMEA114236102','ena-STUDY-FZB-25-11-2020-10:55:15:280-693','ERX11197028','ena-RUN-TAB-04-08-2023-10:04:31:685-20356','694899','ena-EXPERIMENT-TAB-04-08-2023-10:04:31:685-20355','CAR-124','36854889']	2013	2023-09-03T11:32:00.000Z			MDA	Europe																										470	470033193	201423783	PRJEB41518			99.48	1702674	58	lineage2.2.1	Pre-XDR-TB	['tree','input','diff','tbprofiler']	tuberculosis: unclassified		Mycobacterium tuberculosis
SAMN41598365	SRR29230679	WGS	FIND, THE FOUNDATION FOR INNOVATIVE NEW DIAGNOSTICS	SRX24749676	Illumina HiSeq 2000	PAIRED	RANDOM	GENOMIC	ILLUMINA	SRS21470265	SRP507535	['SRS21470265','1109295','SAMN41598365','TB-IS-1043-TBDM100984-56_S177_R1_001.fastq.gz','SRR29230679','PRJNA1109295','B9141A_B8584BF7D37B_TBDM100984','SRX24749676','B9141A_B8584BF7D37B','SRP507535','41598365']		2024-05-30T06:13:00.000Z			IND	Asia			Homo sapiens	3	human																					295	295683670	118902641	PRJNA1109295								WHO_mutations_2023	tuberculosis: unclassified		Mycobacterium tuberculosis
SAMEA3672857	ERR1144977	WGS	CENTRE FOR INFECTIOUS DISEASES AND MICROBIOLOGY	ERX1223787	Illumina HiSeq 2000	PAIRED		GENOMIC	ILLUMINA	ERS980006	ERP013276	['ena-EXPERIMENT-Centre for Infectious Diseases and Microbiology-24-11-2015-11:02:18:325-4','PRJEB11859','ena-STUDY-Centre for Infectious Diseases and Microbiology-24-11-2015-11:02:31:963-437','4508484','c7_2006','ena-RUN-Centre for Infectious Diseases and Microbiology-24-11-2015-11:02:18:325-4','312803','ERP013276','SAMEA3672857','ERS980006','ERR1144977','ERX1223787']					AUS	Oceania	New South Wales		Homo sapiens	3	human																					2295	2295183147	733034016	PRJEB11859			98.63	1837226	41	lineage4.8	Sensitive	['tbprofiler','input','tree','Napier_2020','diff']	tuberculosis: human-adapted	L4.8	Mycobacterium tuberculosis
SAMEA5562376	ERR3276148	WGS	RIVM - NATIONAL INSTITUTE FOR PUBLIC HEALTH AND TH	ERX3303021	Illumina HiSeq 2500	SINGLE	RANDOM	GENOMIC	ILLUMINA	ERS3364408	ERP114661	['ERS3364408','17-0909','PRJEB32037','ERP114661','532369','ena-STUDY-RIVM - National Institute for Public Health and the Environment-04-04-2019-10:46:49:835-53','ena-EXPERIMENT-RIVM - National Institute for Public Health and the Environment-10-04-2019-10:49:30:026-993','ERX3303021','ERR3276148','SAMEA5562376','11397188','ena-RUN-RIVM - National Institute for Public Health and the Environment-10-04-2019-10:49:30:026-993']		2019-06-11T06:02:00.000Z			NLD	Europe																										492	492887644	124250415	PRJEB32037								Napier_2020	tuberculosis: human-adapted	L4.8	Mycobacterium tuberculosis
SAMEA962155	ERR037235	WGS	SC	ERX014776	Illumina Genome Analyzer II	PAIRED	RANDOM	GENOMIC	ILLUMINA	ERS001675	ERP000403	['627978','SC_RUN_3054_7','Mycobacterium_tuberculosis_from_archeological_samp','SAMEA962155','Mycobacterium_tuberculosis_from_archeological_samples-sc-2010-11-17','ERX014776','PRJEB2336','204123','121pleural-sc-2010-03-04-5215','ERP000403','ERS001675','SC_EXP_3054_7','ERR037235']		2014-08-31T17:00:00.000Z																														343	343102760	280927837	PRJEB2336								input	tuberculosis: unclassified		Mycobacterium tuberculosis
SAMEA115739055	ERR13261262	WGS	UNIVERSITY OF OXFORD, NUFFIELD DEPARTMENT OF MEDIC	ERX12631675	NextSeq 500	PAIRED	RANDOM PCR	GENOMIC	ILLUMINA	ERS20248798	ERP161058	['webin-reads-319be4058450','ERR13261262','41857966','ERP161058','ERX12631675','ERS20248798','319be4058450','SAMEA115739055','PRJEB76547','1124794','b28b5ff0-515d-42d2-bc0f-19e45ec26bb9']	2020	2024-08-06T21:39:00.000Z			IND	Asia																										448	448353300	201832566	PRJEB76547								CRyPTIC_2024	tuberculosis: unclassified		Mycobacterium tuberculosis
SAMEA115739086	ERR13261299	WGS	UNIVERSITY OF OXFORD, NUFFIELD DEPARTMENT OF MEDIC	ERX12631712	NextSeq 500	PAIRED	RANDOM PCR	GENOMIC	ILLUMINA	ERS20248829	ERP161058	['PRJEB76547','ERS20248829','7e956a8576d2','41857997','ERX12631712','1124794','SAMEA115739086','b28b5ff0-515d-42d2-bc0f-19e45ec26bb9','ERP161058','ERR13261299','webin-reads-7e956a8576d2']	2020	2024-08-05T10:03:00.000Z			IND	Asia																										1088	1088491200	470444224	PRJEB76547								CRyPTIC_2024	tuberculosis: unclassified		Mycobacterium tuberculosis
SAMEA1708412	ERR245807	WGS	SC	ERX220341	Illumina HiSeq 2000	PAIRED	RANDOM	GENOMIC	ILLUMINA	ERS019860	ERP000436	['SAMEA1708412','Whole_genome_sequencing_of_Mycobacterium_tuberculosis_from_a_population_in_Malawi___transmission_dynamics_and_associations_with_HIV-sc-2010-12-14','ERP000436','SC_RUN_5982_5#6','M2000027-sc-2011-01-27-1026647','ERR245807','203880','SC_EXP_5982_5#6','ERS019860','PRJEB2358','ERX220341','1984191']	2001	2013-03-20T20:38:00.000Z			MWI	Africa		sputum	Homo sapiens	3	human							S						S								1035	1035090000	602002613	PRJEB2358	Coll_2018							['Coll_2018','Napier_2020','Stucki_2016','input']	tuberculosis: human-adapted	L4.7	Mycobacterium tuberculosis
SAMN02380669	SRR1028683	Tn-Seq	BI	SRX376666	Illumina HiSeq 2000	PAIRED	RANDOM	GENOMIC	ILLUMINA	SRS501591	SRP001860	['SRS501591','PRJNA63503','CS_TraCS132','SRR1028683','TRaCS_for_M_tuberculosis','63503','SAMN02380669','SRX376666','D2FGJACXX130904.8.revcomp_of_tagged_473.bam','2380669','SRP001860','232329.WR37847.Solexa-176389.D2FGJACXX130904.P']	2013	2013-11-12T15:36:00.000Z			USA	North America	Worchester, MA	As reported: spleen	Mus musculus	2	mouse																					4441	4441752346	2643578152	PRJNA63503									tuberculosis: human-adapted	L4	Mycobacterium tuberculosis	H37Rv
SAMEA13293966	ERR9119876	WGS	UNIVERSITY OF OXFORD, NUFFIELD DEPARTMENT OF MEDIC	ERX8662939	Illumina HiSeq 2500	PAIRED	RANDOM	GENOMIC	ILLUMINA	ERS10896893	ERP136047	['862825','30299877','ERP136047','run.6373.1.9f0a6892b9f08c65529909d09d834928','ERS10896893','SAMEA13293966','project.SeqTreat_SwissTPH1','experiment.6373.8c91402d','sample.6373.c6a8f86d','ERR9119876','PRJEB51414','ERX8662939']		2024-08-01T10:54:00.000Z																														557	557843806	287719317	PRJEB51414								CRyPTIC_SeqTreat_SwissTPH	tuberculosis: unclassified		Mycobacterium tuberculosis
SAMEA112750809	ERR10969133	WGS	NATIONAL INSTITUTE OF HEALTH DR. RICARDO JORGE	ERX10406587	NextSeq 550	PAIRED	RANDOM	GENOMIC	ILLUMINA	ERS14745500	ERP111748	['33679963','INSA_27102018','PRJEB29446','505027','ERR10969133','PT_TB0548','SAMEA112750809','ERS14745500','ERX10406587','ERP111748']	2022	2023-03-10T23:24:00.000Z			PRT	Europe																										451	451289820	213736324	PRJEB29446			96.21	1305363	41	lineage4.1.2	Sensitive	['input','tbprofiler','diff']	tuberculosis: unclassified		Mycobacterium tuberculosis
SAMN37210005	SRR25827319	WGS	HAYSTACKANALYTICS PVT. LTD.	SRX21549114	NextSeq 550	PAIRED	PCR	GENOMIC	ILLUMINA	SRS18757116	SRP457772	['1011210','SAMN37210005','HAPL_024','37210005','bp0','SRP457772','SRX21549114','SRS18757116','HAPL_024_R1.fastq.gz','PRJNA1011210','SRR25827319']	2021	2023-08-31T12:26:00.000Z		20.5937 N 78.9629 E	IND	Asia		sputum	Homo sapiens	3	human																					684	684084251	287499868	PRJNA1011210								['denylist','input']	tuberculosis: unclassified		Mycobacterium tuberculosis
SAMEA8741729	ERR8665951	WGS	PHS SWEDEN	ERX8324382	Illumina HiSeq 2500	PAIRED	RANDOM	GENOMIC	ILLUMINA	ERS6421311	ERP135611	['ERP135611','ERS6421311','811911','experiment.30345','PRJEB51021','26334989','ERX8324382','ERR8665951','sample.30345','run.30345.1','SAMEA8741729','project.Belarus_site11']		2022-03-15T06:20:00.000Z			BEL	Europe						S				I	R	R	S	R				R		S	S	S	R	S	R	1065	1065477140	347343497	PRJEB51021	CRyPTIC_reuse_table		99.5	1864404	58	lineage2.2.1	Pre-XDR-TB	['input','CRyPTIC_PHS_Sweden_Belarus','tbprofiler','CRyPTIC_reuse_table','diff','tree']	tuberculosis: unclassified		Mycobacterium tuberculosis
SAMEA111366132	ERR10225526	WGS	EMBL-EBI	ERX9760490	Illumina HiSeq 2500	PAIRED		GENOMIC	ILLUMINA	ERS13463125	ERP141018	['PRJEB56100','ERR10225526','SAMEA111366132','webin-reads-P203-illumina-culture','ERP141018','881566','ERX9760490','30975892','8a0ecbd8-f3a5-4857-81d3-e8e929848392','ERS13463125','P203']	2019	2024-08-08T10:04:00.000Z			MDG	Africa		sputum	Homo sapiens	3	human																					907	907946692	316528099	PRJEB56100									tuberculosis: unclassified		Mycobacterium tuberculosis
SAMEA7560015	ERR4827579	WGS	IML GAUTING	ERX4697563	NextSeq 500	PAIRED	RANDOM	GENOMIC	ILLUMINA	ERS5316652	ERP124980	['773307','PRJEB41239','ERR4827579','experiment.2153','22475580','ERX4697563','SAMEA7560015','ERP124980','run.2153','project.Central_Asia','sample.2153','ERS5316652']		2021-11-12T01:06:00.000Z																														337	337072111	148172979	PRJEB41239			99.54	1770006	60	lineage2.2.1	MDR-TB	['diff','input','tree','CRyPTIC_Gauting_CentralAsia','tbprofiler']	tuberculosis: unclassified		Mycobacterium tuberculosis
SAMEA8741473	ERR8665603	WGS	PHS SWEDEN	ERX8324120	Illumina HiSeq 2500	PAIRED	RANDOM	GENOMIC	ILLUMINA	ERS6421056	ERP135611	['ERS6421056','PRJEB51021','26334734','ERX8324120','ERR8665603','ERP135611','SAMEA8741473','811911','sample.14602','run.14602.1','project.Belarus_site11','experiment.14602']		2022-03-15T06:12:00.000Z			BEL	Europe						R				I	R	R	R	R				R		S	S	S	R	S	R	394	394658712	179373676	PRJEB51021	CRyPTIC_reuse_table							['CRyPTIC_PHS_Sweden_Belarus','input','CRyPTIC_reuse_table']	tuberculosis: unclassified		Mycobacterium tuberculosis
SAMEA112804523	ERR11069002	WGS	FZB	ERX10515932	NextSeq 500	PAIRED		GENOMIC	ILLUMINA	ERS14812069	ERP010814	['ERP010814','239-08','ERR11069002','287903','ERX10515932','ena-RUN-TAB-21-03-2023-12:28:23:026-128486','SAMEA112804523','PRJEB9680','33856578','ERS14812069','ena-STUDY-FZB-22-06-2015-17:16:39:392-292','ena-EXPERIMENT-TAB-21-03-2023-12:28:23:025-128485']		2023-07-21T02:12:00.000Z																														566	566602486	258521024	PRJEB9680			99.44	1556389	53	lineage4.2.2.1	MDR-TB	['diff','input','tree','tbprofiler']	tuberculosis: unclassified		Mycobacterium tuberculosis
SAMN05577489	SRR4034544	WGS	HARVARD MEDICAL SCHOOL	SRX2025843	Illumina HiSeq 2000	PAIRED	RANDOM	GENOMIC	ILLUMINA	SRS1620272	SRP082185	['5577489','SRP082185','323744','791-L5C5_1.fastq.gz','P41-Lung5-C5','SRX2025843','PRJNA323744','SRS1620272','SRR4034544','SAMN05577489']	2013-11	2016-08-16T02:42:00.000Z		29.6483 S 30.3318 E	ZAF	Africa	Kwazulu-Natal	lung	Homo sapiens	3	human																					433	433141732	295133933	PRJNA323744								['input','intrapatient_ZAF','denylist','Napier_2020']	tuberculosis: human-adapted	L4.3.2	Mycobacterium tuberculosis
SAMEA12854562	ERR11245571	WGS	SWISS TROPICAL AND PUBLIC HEALTH INSTITUTE	ERX10653775	Illumina NovaSeq 6000	SINGLE	RANDOM	GENOMIC	ILLUMINA	ERS10461451	ERP135175	['930268','ERX10653775','ERR11245571','ena-EXPERIMENT-TAB-17-04-2023-19:57:14:650-7239','PRJEB50582','SAMEA12854562','ena-RUN-TAB-17-04-2023-19:57:14:650-7240','8cc6b8bd-130a-4c76-a0b2-3197bafe5cc6','34308130','ERP135175','ERS10461451','G42971']	2014	2023-07-27T11:28:00.000Z			GEO	Asia		sputum																								389	389587300	136512522	PRJEB50582									tuberculosis: unclassified		Mycobacterium tuberculosis
SAMEA7617407	ERR4872293	WGS	FZB	ERX4741506	NextSeq 500	PAIRED		GENOMIC	ILLUMINA	ERS5375694	ERP125309	['ena-STUDY-FZB-25-11-2020-10:55:15:280-693','ERP125309','CAR-38','ERX4741506','17530920','ERR4872293','ERS5375694','ena-EXPERIMENT-FZB-25-11-2020-11:07:14:468-33','PRJEB41518','ena-RUN-FZB-25-11-2020-11:07:14:468-33','694899','SAMEA7617407']		2021-01-25T11:47:00.000Z																														751	751796560	330934676	PRJEB41518			98.36	1569829	52	lineage2.2.1	XDR-TB	['diff','tbprofiler','tree','input']	MTBC		Mycobacterium tuberculosis complex sp.
SAMEA115475437	ERR12861920	WGS	FZB	ERX12234731	NextSeq 2000	PAIRED		GENOMIC	ILLUMINA	ERS18730770	ERP155761	['ena-RUN-TAB-09-04-2024-07:38:17:667-278025','SAMEA115475437','22008548','ERX12234731','ena-EXPERIMENT-TAB-09-04-2024-07:38:17:667-278024','ERP155761','PRJEB70863','1099072','58e09715-988e-44b5-93dc-ec559775a03f','ERR12861920','42733614','ERS18730770']	2016	2024-08-03T19:15:00.000Z			DEU	Europe																										550	550753190	191549068	PRJEB70863									NTM: avium complex		Mycobacterium avium
SAMN41421512	SRR29056214	WGS	FIND, THE FOUNDATION FOR INNOVATIVE NEW DIAGNOSTICS	SRX24580800	Illumina HiSeq 2000	PAIRED	RANDOM	GENOMIC	ILLUMINA	SRS21320715	SRP507535	['6B1800_E95E514020A7_IDR1600019966','SAMN41421512','41421512','1109295','PRJNA1109295','6B1800_E95E514020A7','IDR1600019966_R1.fastq.gz','SRX24580800','SRR29056214','SRS21320715','SRP507535']		2024-05-16T12:00:00.000Z			USA	North America			Homo sapiens	3	human																					234	234389096	137827986	PRJNA1109295								WHO_mutations_2023	tuberculosis: unclassified		Mycobacterium tuberculosis
SAMN31672708	SRR22251135	WGS	INSTITUTE OF CLINICAL PATHOLOGY AND MEDICAL RESEARCH	SRX18227921	NextSeq 500	PAIRED	RANDOM	GENOMIC	ILLUMINA	SRS15724203	SRP407089	['17-3391-0179R_1.fastq.gz','bp0','SRX18227921','17-3391-0179R','SRP407089','PRJNA899911','31672708','SRR22251135','899911','SAMN31672708','SRS15724203']	2017	2022-11-09T23:52:00.000Z			AUS	Oceania	NSW		Homo sapiens	3	human																					289	289939765	134768777	PRJNA899911			99.46	1814797	58	lineage4.8	Sensitive	['tbprofiler','input','diff']	tuberculosis: unclassified		Mycobacterium tuberculosis
SAMN39958798	SRR27986170	AMPLICON	KWAZULU-NATAL RESEARCH INNOVATION AND SEQUENCING PLATFORM-UKZN	SRX23639470	Illumina MiSeq	PAIRED	RT-PCR	GENOMIC	ILLUMINA	SRS20474416	SRP489954	['SRS20474416','SAMN39958798','39958798','K046093','SRX23639470','bp0','K046093_S14_L001_R1.fastq.gz','PRJNA1077072','SRP489954','1077072','SRR27986170']		2024-02-16T01:08:00.000Z			ZAF	Africa	Western Cape	sputum	Homo sapiens	3	human																					1102	1102828011	366698309	PRJNA1077072									tuberculosis: unclassified		Mycobacterium tuberculosis
SAMEA968100	ERR028616	WGS	SC	ERX1996943	Illumina Genome Analyzer II	PAIRED	RANDOM	GENOMIC	ILLUMINA	ERS016339	ERP000111	['SC_RUN_5477_7#8','203786','SAMEA968100','ERX1996943','215491','R09402296-sc-2010-10-14-990960','ERS016339','SC_EXP_5477_7#8','ERR028616','ERP000111','Epidemiology of tuberculosis-sc-2010-03-19','PRJEB2057']	1994-11	2012-07-28T11:20:00.000Z			NLD	Europe	Amsterdam		Homo sapiens	3	human																					513	513975680	300654813	PRJEB2057			99.29	1326411	23	lineage4.2.2.1	Sensitive	['Nimmo_2024','input','nextstrain_global_tree','Napier_2020','Menardo_2021','tbprofiler','Menardo_2018','tree','diff']	tuberculosis: human-adapted	L2.2.1	Mycobacterium tuberculosis
SAMEA4975671	ERR2843435	WGS	OXFORD UNIVERSITY CLINICAL RESEARCH UNIT	ERX2850160	Illumina HiSeq 2500	PAIRED	RANDOM	GENOMIC	ILLUMINA	ERS2793743	ERP111479	['PRJEB29199','ERP111479','ena-RUN-Oxford University Clinical Research Unit-16-10-2018-09:15:53:942-4','ERS2793743','10514704','ERX2850160','SAMEA4975671','ERR2843435','ena-STUDY-Oxford University Clinical Research Unit-16-10-2018-09:16:00:490-15','6158-TB-CPath-Thuong-IS-1026-2429','ena-EXPERIMENT-Oxford University Clinical Research Unit-16-10-2018-09:15:53:942-4','508067']		2018-12-03T00:57:00.000Z																														304	304865980	139825737	PRJEB29199								input	tuberculosis: unclassified		Mycobacterium tuberculosis
SAMN41146854	SRR28858492	WGS	WADSWORTH CENTER	SRX24418824	NextSeq 550	PAIRED	RANDOM	GENOMIC	ILLUMINA	SRS21174293	SRP338930	['PRJNA766641','SRX24418824','SRS21174293','SAMN41146854','SRR28858492','IDR2300009539-01-01','766641','IDR2300009539-01-01.R1.fastq.gz','41146854','SRP338930']	2023	2024-05-01T09:20:00.000Z			USA	North America	New York state		Homo sapiens	3	human																					1037	1037178819	445062307	PRJNA766641			99.57	1688584	56	lineage3	MDR-TB	['tree','input','diff','tbprofiler']	tuberculosis: unclassified		Mycobacterium tuberculosis
SAMN08794981	SRR6896219	WGS	SAN RAFFAELE	SRX3846219	Illumina MiSeq	PAIRED	RANDOM	GENOMIC	ILLUMINA	SRS3090526	SRP128089	['SRS3090526','bp0','428596','DH00625230_S28.gatk.bam','SAMN08794981','PRJNA428596','SRP128089','8794981','SRX3846219','DH00625230_WGS','SRR6896219','DH00625230']		2018-03-27T13:25:00.000Z							Homo sapiens	3	human																					609	609855621	357874833	PRJNA428596			99.61	945927	53	lineage4.3.2.1	Sensitive	['input','diff','tree','tbprofiler']	tuberculosis: unclassified		Mycobacterium tuberculosis
SAMN41416470	SRR29050833	WGS	FIND, THE FOUNDATION FOR INNOVATIVE NEW DIAGNOSTICS	SRX24575704	Illumina HiSeq 2000	PAIRED	RANDOM	GENOMIC	ILLUMINA	SRS21315793	SRP507535	['SRP507535','SRS21315793','SAMN41416470','PRJNA1109295','TB-IS-1026-2345_S94_R1_001.fastq.gz','SRR29050833','SRX24575704','24146D_81B073DE9370','24146D_81B073DE9370_2345','41416470','1109295']	2016	2024-05-16T09:57:00.000Z			VNM	Asia			Homo sapiens	3	human																					361	361613290	168594538	PRJNA1109295								WHO_mutations_2023	tuberculosis: unclassified		Mycobacterium tuberculosis
SAMN30963747	SRR21677073	WGS	WADSWORTH CENTER	SRX17675359	Illumina MiSeq	PAIRED	RANDOM	GENOMIC	ILLUMINA	SRS15207250	SRP338930	['IDR1800003680','30963747','SAMN30963747','PRJNA766641','766641','SRX17675359','SRP338930','SRR21677073','IDR1800003680-01-02_S4_L001_R1_001.fastq.gz','SRS15207250']	2018	2022-09-22T13:32:00.000Z			USA	North America	New York state		Homo sapiens	3	human																					521	521573915	318166727	PRJNA766641			99.59	1393884	70	lineage4.1.2.1	Sensitive	['tree','input','diff','tbprofiler']	tuberculosis: unclassified		Mycobacterium tuberculosis
SAMN18118199	SRR13837483	WGS	UNIVERISTY OF ANTWERP	SRX10216038	Illumina HiSeq 2500	PAIRED		GENOMIC	ILLUMINA	SRS8360793	SRP308980	['SRR13837483','706121','SRS8360793','ID151768439','18118199','SRX10216038','PRJNA706121','STUDYCOV30-FASTA13-MCOV30-CONTMix1-CPER3-SEED151768439.R1.fastq.gz','COV30-FASTA13-MCOV30-CONTMix1-CPER3-SEED151768439','bp0','SRP308980','SAMN18118199']	2021	2021-03-03T03:47:00.000Z						simulated/in silico																								136	136438200	71963180	PRJNA706121								['denylist','input','laboratory_synthetic']	tuberculosis: human-adapted	L4	Mycobacterium tuberculosis	H37Rv
SAMEA6359724	ERR5087540	WGS	WELLCOME SANGER INSTITUTE	ERX4893661	HiSeq X Ten	PAIRED	RANDOM	GENOMIC	ILLUMINA	ERS4125973	ERP021867	['17353337','PRJEB19799','SC_RUN_33224_3#99','aeabb222-1692-11ea-8643-fa163e2f1184','480613','SC_EXP_33224_3#99','SAMEA6359724','ERR5087540','ERX4893661','ERS4125973','Exploring_the_richness_of_Mycobacterium_bovis_strain_diversity-sc-4667','ERP021867']		2021-02-02T02:04:00.000Z			GBR	Europe																										443	443040644	99764151	PRJEB19799			98.49	1602857	44	La1.8.1	Other	['bovis_GBR','tbprofiler','diff','tree','input']	tuberculosis: animal-adapted	La1	Mycobacterium bovis
SAMEA12852723	ERR11244434	WGS	SWISS TROPICAL AND PUBLIC HEALTH INSTITUTE	ERX10652638	Illumina NovaSeq 6000	SINGLE	RANDOM	GENOMIC	ILLUMINA	ERS10460275	ERP135175	['ERX10652638','930268','PRJEB50582','8cc6b8bd-130a-4c76-a0b2-3197bafe5cc6','ERP135175','SAMEA12852723','G46631','34306897','ERS10460275','ERR11244434','ena-RUN-TAB-17-04-2023-19:57:14:239-4966','ena-EXPERIMENT-TAB-17-04-2023-19:57:14:239-4965']	2015	2023-07-27T09:54:00.000Z			GEO	Asia		sputum																								219	219407855	83483403	PRJEB50582									tuberculosis: unclassified		Mycobacterium tuberculosis
SAMEA10030348	ERR7911226	WGS	FZB	ERX7478623	NextSeq 500	PAIRED		GENOMIC	ILLUMINA	ERS7708555	ERP132622	['SAMEA10030348','ERS7708555','ena-RUN-FZB-05-01-2022-10:45:57:310-384','ERP132622','PRJEB48275','ena-EXPERIMENT-FZB-05-01-2022-10:45:57:310-384','16-05568','794636','ena-STUDY-FZB-22-10-2021-10:26:06:450-343','24682315','ERX7478623','ERR7911226']		2022-05-09T05:49:00.000Z			MDA	Europe						S	S			R		R	R	R			R	R					S			672	672564660	269189732	PRJEB48275	Finci_2022		99.51	1751308	54	lineage2.2.1	Pre-XDR-TB	['Finci_2022','tree','diff','tbprofiler','input']	tuberculosis: human-adapted	L2.2.1	Mycobacterium tuberculosis
SAMN13567997	SRR10808792	WGS	RADBOUDUMC	SRX7482613	Illumina HiSeq 2000	PAIRED	PCR	GENOMIC	ILLUMINA	SRS5925490	SRP239172	['1100797','1100797_R1.fastq.gz','595834','bp0','SRR10808792','SRX7482613','SRP239172','PRJNA595834','SRS5925490','13567997','SAMN13567997']	2015	2019-12-31T09:00:00.000Z			IDN	Asia	Bandung	sputum	Homo sapiens	3	human																					638	638712096	482335795	PRJNA595834			99.38	1615703	34	lineage1.2.1.2.1	Sensitive	['TANDEM','tree','diff','input','tbprofiler']	tuberculosis: human-adapted	L1	Mycobacterium tuberculosis
SAMN41685621	SRR29289305	WGS	FIND, THE FOUNDATION FOR INNOVATIVE NEW DIAGNOSTICS	SRX24806355	Illumina HiSeq 2000	PAIRED	RANDOM	GENOMIC	ILLUMINA	SRS21521238	SRP511884	['SRP511884','SRS21521238','1120243','41685621','SRX24806355','D-1510-18_379-20','379-20_R1.fastq.gz','PRJNA1120243','SAMN41685621','SRR29289305','D-1510-18','bp0']	2018	2024-06-05T06:38:00.000Z			PAK	Asia			Homo sapiens	3	human																					609	609957868	257753338	PRJNA1120243									tuberculosis: unclassified		Mycobacterium tuberculosis
SAMEA5189283	ERR4187611	WGS	WELLCOME SANGER INSTITUTE	ERX4149380	HiSeq X Ten	PAIRED	RANDOM	GENOMIC	ILLUMINA	ERS2996778	ERP021867	['PRJEB19799','15092787','ERX4149380','SC_RUN_29589_1#8','Exploring_the_richness_of_Mycobacterium_bovis_strain_diversity-sc-4667','ERR4187611','SC_EXP_29589_1#8','480613','ERS2996778','SAMEA5189283','ERP021867','f9c5806e-ff8f-11e8-9f73-3c4a9275d6c8']		2020-06-04T06:48:00.000Z			GBR	Europe																										270	270752966	76748748	PRJEB19799			99.34	1374114	36	La1.8.1	Other	['diff','input','bovis_GBR','tbprofiler','tree']	tuberculosis: animal-adapted	La1	Mycobacterium bovis
SAMN30950115	SRR21691021	WGS	RIVM	SRX17688740	Illumina HiSeq 2500	PAIRED	RANDOM	GENOMIC	ILLUMINA	SRS15220128	SRP399356	['PRJNA882748','RIVM1400','RIVM1400.bam','882748','bp0','SRS15220128','30950115','SRR21691021','SRX17688740','SAMN30950115','SRP399356']	2017	2022-09-23T18:09:00.000Z			NLD	Europe		As reported: diagnostic sample	Homo sapiens	3	human																					562	562518119	180870847	PRJNA882748								input	tuberculosis: unclassified		Mycobacterium tuberculosis
SAMEA7547066	ERR4813560	WGS	UNIVERSIDAD PERUANA CAYETANO HEREDIA	ERX4683550	Illumina NovaSeq 6000	PAIRED	RANDOM	GENOMIC	ILLUMINA	ERS5303720	ERP124939	['sample.33213','SAMEA7547066','773301','ERX4683550','22466459','ERP124939','experiment.33213','project.Peru_Wellcome','run.33213','ERR4813560','ERS5303720','PRJEB41199']		2021-11-10T10:04:00.000Z			PER	South America																										685	685993302	231004265	PRJEB41199			99.58	1817557	62	lineage4.3.3	MDR-TB	['tbprofiler','CRyPTIC_UPCH','standford','input','diff','tree']	tuberculosis: unclassified		Mycobacterium tuberculosis
SAMN27520209	SRR18714981	WGS	NIH / NIAID	SRX14815552	NextSeq 500	PAIRED	RANDOM	GENOMIC	ILLUMINA	SRS12572089	SRP369525	['SRS12572089','bp0','825524','SRX14815552','27520209','SAMN27520209','PRJNA825524','TBPO-1816_lib40491_nextseq_nx0122_151bp.filtered_2nd.1.fastq.gz','SRP369525','31060','SRR18714981']	2017	2022-04-11T14:30:00.000Z		41.7151 N 44.8271 E	GEO	Asia	Tbilisi	sputum	Homo sapiens	3	human																					901	901255621	417888963	PRJNA825524								['input','TB_Portals']	tuberculosis: unclassified		Mycobacterium tuberculosis
SAMN00622924	['SRR292284','SRR1029096']	Tn-Seq		['SRX079613','SRX376964']	Illumina HiSeq 2000	PAIRED	RANDOM	GENOMIC	ILLUMINA	SRS501730		['SAMN00622924','622924','SRS501730','PRJNA63503','BI.PE.110515_SL-HBR_0087_AFCB08RTABXX.2.tagged_393.srf','SRX079613','TRaCS_for_M_tuberculosis','63503','SRR1029096','SRR292284','SRX376964','PRJNA63503.CS_TraCS007','SRP001860','232329.WR25061.Solexa-60641.B08RTABXX110515.tagged_393.P','232329.WR25061.Solexa-60641.B084DABXX110425.P','B084DABXX110425.3.tagged_393.bam']																																1066	1066663486	557407188	PRJNA63503									tuberculosis: human-adapted	L4	Mycobacterium tuberculosis	H37Rv
SAMN20512690	SRR15316245	WGS	SCHOOL OF PUBLIC HEALTH, FUDAN UNIVERSITY	SRX11620767	Illumina HiSeq 2000	PAIRED	PCR	GENOMIC	ILLUMINA	SRS9656030	SRP330727	['F150','751240','SAMN20512690','F150_R1.fastq.gz','PRJNA751240','SRS9656030','SRX11620767','bp0','20512690','SRP330727','SRR15316245','2003-North-048']	2003	2021-08-01T01:25:00.000Z		30.27 N 120.47 E	CHN	Asia	Zheijiang	sputum	Homo sapiens	3	human																					1804	1804334700	870251374	PRJNA751240								['timelapse_Zhejiang_CHN','input']	tuberculosis: unclassified		Mycobacterium tuberculosis
SAMN41934645	SRR29477192	WGS	AGRICULTURE AND AGRI-FOOD CANADA	SRX24989012	Illumina NovaSeq 6000	PAIRED	RANDOM	GENOMIC	ILLUMINA	SRS21690824	SRP418573	['NS.2077.002.IDT_i7_50---IDT_i5_50.2538_R1.fastq.gz','2538','SRS21690824','41934645','AAFC_MAP_#2538_2015-04-14_03','SAMN41934645','PRJNA925907','925907','SRX24989012','SRP418573','SRR29477192']	2022	2024-06-20T14:22:00.000Z			CAN	North America	Quebec	feces	Bos taurus	2	domestic cattle																					1048	1048832410	350235951	PRJNA925907									NTM: avium complex		Mycobacterium avium subsp. paratuberculosis
SAMEA7564118	ERR4831803	WGS	OUCRU-HCMC	ERX4701746	Illumina MiSeq	PAIRED	RANDOM	GENOMIC	ILLUMINA	ERS5320750	ERP125021	['ERS5320750','773347','22479684','project.CRyPTIC_08_02TB','ERP125021','PRJEB41280','ERR4831803','run.32742','experiment.32742','SAMEA7564118','ERX4701746','sample.32742']		2021-11-11T12:04:00.000Z			VNM	Asia						S				S	S	R	S	S				S		S	S	S	S	S	S	409	409909547	274561316	PRJEB41280	['CRyPTIC_reuse_table','Walker_2022']		99.45	1429622	47	lineage2.2.1	Sensitive	['Walker_2022','tbprofiler','CRyPTIC_OUCRU','tree','diff','input','CRyPTIC_reuse_table']	tuberculosis: unclassified		Mycobacterium tuberculosis
SAMEA6456224	ERR3804142	WGS	INSTITUTE OF TROPICAL MEDICINE	ERX3806032	Illumina HiSeq 2500	PAIRED	RANDOM	GENOMIC	ILLUMINA	ERS4221738	ERP119211	['SAMEA6456224','E13-16388','PRJEB36076','ERX3806032','ena-STUDY-Institute of tropical medicine-08-01-2020-09:16:49:129-1770','webin-reads-E13-16388','ERP119211','ERS4221738','ERR3804142','13828022','600196']	2013	2020-01-19T00:34:00.000Z			GMB	Africa		sputum	Homo sapiens	3	human																					958	958425595	623269618	PRJEB36076								input	tuberculosis: human-adapted		Mycobacterium africanum
SAMN12565850	SRR9971218	WGS	UNIVERSITY COLLEGE LONDON	SRX6718401	NextSeq 500	PAIRED	RANDOM	GENOMIC	ILLUMINA	SRS5270937	SRP218410	['05_R0087B_R1.fastq.gz','SRS5270937','SAMN12565850','SRR9971218','559528','SRX6718401','05_R0087B','SRP218410','12565850','PRJNA559528']	2017	2019-08-15T06:49:00.000Z		29.88 S 30.99 E	ZAF	Africa	Durban	sputum	Homo sapiens	3	human																					807	807738864	379886494	PRJNA559528			99.42	1559451	51	lineage2.2.1	Sensitive	['tree','Nimmo_2024','diff','tbprofiler','input']	tuberculosis: human-adapted	L2	Mycobacterium tuberculosis
SAMN33282545	SRR23453149	WGS	RIVM	SRX19362251	Illumina HiSeq 2500	PAIRED	RANDOM	GENOMIC	ILLUMINA	SRS16758934	SRP399356	['SRR23453149','PRJNA882748','33282545','bp0','SRS16758934','SRX19362251','RIVM2126','SRP399356','SAMN33282545','RIVM2126.bam','882748']	2009	2023-02-14T06:17:00.000Z			NLD	Europe		sputum	Homo sapiens	3	human																					430	430635513	124806863	PRJNA882748								input	tuberculosis: unclassified		Mycobacterium tuberculosis
SAMEA7549809	ERR4816448	WGS	PUBLIC HEALTH ENGLAND	ERX4686290	Illumina MiSeq	PAIRED	RANDOM	GENOMIC	ILLUMINA	ERS5306460	ERP124941	['ERS5306460','sample.19268','project.PHE-TB','773303','experiment.19268','SAMEA7549809','PRJEB41201','22469205','run.19268','ERR4816448','ERP124941','ERX4686290']		2021-11-10T16:26:00.000Z			GBR	Europe																										361	361311654	236029585	PRJEB41201			99.81	2038985	65	lineage4.9	Sensitive	['CRyPTIC_PHE','input','diff','tbprofiler']	tuberculosis: unclassified		Mycobacterium tuberculosis
SAMEA2340929	ERR502521	WGS	SC	ERX467878	Illumina HiSeq 2000	PAIRED	RANDOM	GENOMIC	ILLUMINA	ERS398600	ERP004216	['239555','ERP004216','SC_EXP_12290_1#56','2776465','ERS398600','PRJEB4884','Genomics_of_Mycobacterium_africanum_on_the_global_and_local_scale-sc-2013-10-29T16:00:38Z-2837','ERX467878','SAMEA2340929','ERR502521','TBNM1192-sc-1837726','SC_RUN_12290_1#56']		2014-06-10T21:26:00.000Z																														537	537630200	258041516	PRJEB4884			99.44	1538138	35	lineage4.6.2.2	Sensitive	['Napier_2020','Menardo_2018','Menardo_2021','diff','input','tree','tbprofiler']	tuberculosis: human-adapted	L4.6.2.2	Mycobacterium africanum
SAMEA11961659	ERR7764380	WGS	NATIONAL INSTITUTE OF HEALTH DR. RICARDO JORGE	ERX7332451	NextSeq 550	PAIRED	RANDOM	GENOMIC	ILLUMINA	ERS9608744	ERP111748	['SAMEA11961659','ERS9608744','ERX7332451','24216262','ERP111748','ERR7764380','505027','INSA_27102018','PRJEB29446','PT_TB0306']	2014	2022-07-17T08:00:00.000Z			PRT	Europe																										502	502340056	211731396	PRJEB29446			99.55	1591684	53	lineage4.1.1.3	Other	['tbprofiler','input','tree','diff']	tuberculosis: unclassified		Mycobacterium tuberculosis
SAMEA112804595	ERR11069076	WGS	FZB	ERX10516006	NextSeq 500	PAIRED		GENOMIC	ILLUMINA	ERS14812141	ERP010814	['SAMEA112804595','ERR11069076','ena-RUN-TAB-21-03-2023-12:28:23:049-128634','ena-STUDY-FZB-22-06-2015-17:16:39:392-292','2643-08','ERX10516006','287903','PRJEB9680','ERS14812141','33856650','ERP010814','ena-EXPERIMENT-TAB-21-03-2023-12:28:23:049-128633']		2023-07-21T02:12:00.000Z																														446	446117233	208307804	PRJEB9680			99.56	1586532	54	lineage4.5	HR-TB	['tbprofiler','tree','input','diff']	tuberculosis: unclassified		Mycobacterium tuberculosis
SAMN17019789	SRR13232464	WGS	NIH / NIAID	SRX9664481	Illumina MiSeq	PAIRED	RANDOM	GENOMIC	ILLUMINA	SRS7862976	SRP297425	['bp0','PRJNA683067','SAMN17019789','8671','SRS7862976','SRR13232464','SRP297425','TBPO-244_lib29429_nextseq_n0258_151bp_R1.fastq.gz','SRX9664481','683067','17019789']	2018-06	2020-12-09T13:46:00.000Z		53.9006 N 27.5590 E	BLR	Europe	Minsk	sputum	Homo sapiens	3	human																					852	852353653	355494534	PRJNA683067			99.51	1696325	58	lineage2.2.1	MDR-TB	['input','diff','tbprofiler','tree']	tuberculosis: unclassified		Mycobacterium tuberculosis
SAMN08383220	SRR6511625	WGS	NATIONAL INSTITUTE OF HEALTH, PORTUGAL	SRX3599665	Illumina MiSeq	PAIRED		GENOMIC	ILLUMINA	SRS2862171	SRP131205	['SRS2862171','SRR6511625','Mycobacterium tuberculosis PT_TB53 strain','8383220','Mt_PT_TB53','SRX3599665','PRJNA431049','SRP131205','PT_TB53_L001_R2_001.fastq.gz','431049','SAMN08383220']	2017	2018-01-25T13:31:00.000Z			PRT	Europe		As reported: Respiratory biological sample	Homo sapiens	3	human																					509	509314184	259595191	PRJNA431049			99.71	1733447	73	lineage4.3.4.2	MDR-TB	['tbprofiler','Menardo_2021','tree','diff','input']	tuberculosis: human-adapted	L4	Mycobacterium tuberculosis
SAMEA104357387	ERR2179592	WGS	FUDAN UNIVERSITY	ERX2236011	Illumina HiSeq 2000	SINGLE	RANDOM PCR	GENOMIC	ILLUMINA	ERS1982365	ERP104892	['ERX2236011','ena-RUN-FUDAN UNIVERSITY-24-10-2017-03:49:56:238-36','ERR2179592','ERS1982365','ena-STUDY-FUDAN UNIVERSITY-24-10-2017-03:50:01:214-391','ERP104892','PRJEB23157','496441','SAMEA104357387','MTB036','8238799','ena-EXPERIMENT-FUDAN UNIVERSITY-24-10-2017-03:49:56:238-36']	2007	2018-10-25T10:59:00.000Z			CHN	Asia		sputum	Homo sapiens	3	human																					0	0	161674910	PRJEB23157								Napier_2020	tuberculosis: human-adapted	L4.2.2	Mycobacterium tuberculosis
SAMN41471785	SRR29096317	WGS	FIND, THE FOUNDATION FOR INNOVATIVE NEW DIAGNOSTICS	SRX24620253	Illumina HiSeq 2000	PAIRED	RANDOM	GENOMIC	ILLUMINA	SRS21357407	SRP507535	['1503502629369T-Serej_R14218_COW6673A7_S85_R1_001.fastq.gz','SRS21357407','1109295','SRR29096317','PRJNA1109295','924644_F6093BFF9864','41471785','SRP507535','SAMN41471785','SRX24620253','924644_F6093BFF9864_Serej_R14218_COW6673A7']	2011	2024-05-21T10:13:00.000Z			ZAF	Africa			Homo sapiens	3	human																					2431	2431653566	1092705954	PRJNA1109295								WHO_mutations_2023	tuberculosis: unclassified		Mycobacterium tuberculosis
SAMN12565891	SRR11349132	WGS	UNIVERSITY COLLEGE LONDON	SRX7951124	NextSeq 500	PAIRED	RANDOM	GENOMIC	ILLUMINA	SRS5271083	SRP218410	['SRS5271083','SRP218410','KR_F1056B','PRJNA559528','SRR11349132','12565891','SRX7951124','KR_F1056B_R1.fastq.gz','SAMN12565891','559528']	2015	2020-03-19T08:16:00.000Z		29.88 S 30.99 E	ZAF	Africa	Durban	sputum	Homo sapiens	3	human																					1566	1566047158	744837382	PRJNA559528			95.08	1449884	48	lineage2.2.1	MDR-TB	['tree','input','diff','tbprofiler']	tuberculosis: unclassified		Mycobacterium tuberculosis
SAMEA104685034	ERR2503490	WGS	NATIONAL INSTITUTE FOR HEALTH AND WELFARE	ERX2522733	Illumina MiSeq	PAIRED	PCR	GENOMIC	ILLUMINA	ERS2286417	ERP107468	['ERP107468','ena-EXPERIMENT-NATIONAL INSTITUTE FOR HEALTH AND WELFARE-06-04-2018-13:41:54:037-133','ERR2503490','F27','SAMEA104685034','ena-STUDY-NATIONAL INSTITUTE FOR HEALTH AND WELFARE-13-03-2018-12:26:09:250-42','461533','PRJEB25543','ERS2286417','ERX2522733','ena-RUN-NATIONAL INSTITUTE FOR HEALTH AND WELFARE-06-04-2018-13:41:54:037-133','9070162']	2014	2018-05-04T21:49:00.000Z			FIN	Europe																										366	366039043	215720793	PRJEB25543			99.59	2128758	72	lineage4.1.2.1	Other	['tree','diff','tbprofiler','WGS_2014_FIN','Napier_2020','input']	tuberculosis: human-adapted	L4.1.2.1	Mycobacterium tuberculosis
SAMN18793697	SRR14269903	WGS	NATIONAL INSTITUTE FOR COMMUNICABLE DISEASE CONTROL AND PREVENTION, CHINESE CENTER FOR DISEASE CONTR	SRX10631736	Illumina HiSeq 2000	SINGLE	RANDOM PCR	GENOMIC	ILLUMINA	SRS8727979	SRP315261	['JL06016.tar.gz','SRP315261','SRS8727979','722811','JL06016','bp0','SRX10631736','18793697','SAMN18793697','PRJNA722811','SRR14269903','ICDC_JL06016']	2006	2021-04-19T04:22:00.000Z			CHN	Asia		sputum	Homo sapiens	3	human																					7	7374984	5517797	PRJNA722811									tuberculosis: unclassified		Mycobacterium tuberculosis
SAMN27762535	SRR18911464	WGS	WADSWORTH CENTER	SRX14989396	Illumina MiSeq	PAIRED	RANDOM	GENOMIC	ILLUMINA	SRS12738592	SRP276100	['SRX14989396','SRR18911464','SRS12738592','bp0','IDR1900043665-01-01_R1.fastq.gz','A206','SAMN27762535','27762535','PRJNA650381','SRP276100','650381','IDR1900043665-01-01']	2019	2022-04-25T12:37:00.000Z		40.7481119 N 73.98438414 W	USA	North America	New York	sputum	Homo sapiens	3	human																					620	620612055	394102668	PRJNA650381			99.37	1400973	70	lineage3	Sensitive	['input','tbprofiler','diff','tree']	tuberculosis: unclassified		Mycobacterium tuberculosis
SAMEA1102224	ERR2510552	WGS	SAN RAFFAELE SCIENTIFIC INSTITUTE	ERX2529967	NextSeq 500	PAIRED	RANDOM	GENOMIC	ILLUMINA	ERS2394868	ERP107941	['project.First_10k_genomes_study_set_3','run.3562','ERR2510552','PRJEB25972','sample.3562','ERS2394868','ERP107941','10121180','experiment.3562','SAMEA1102224','ERX2529967','493033']		2021-10-23T14:11:00.000Z			PAK	Asia										R		R						R	R							413	413905113	182425031	PRJEB25972	Walker_2022		99.46	1632515	55	lineage4.8	MDR-TB	['diff','tree','CRyPTIC_SanRaffaele','Walker_2022','tbprofiler','Napier_2020','input']	tuberculosis: human-adapted	L4.8	Mycobacterium tuberculosis
SAMEA8616310	ERR5979771	WGS	FZB	ERX5619557	NextSeq 500	PAIRED		GENOMIC	ILLUMINA	ERS6300917	ERP128579	['ERR5979771','SAMEA8616310','ena-RUN-FZB-27-05-2021-16:09:55:566-231','751334','20609666','ERP128579','ERS6300917','LSF-126','ena-EXPERIMENT-FZB-27-05-2021-16:09:55:566-231','ena-STUDY-FZB-25-04-2021-08:07:37:001-1206','ERX5619557','PRJEB44524']		2021-09-24T23:32:00.000Z																														1167	1167988160	496708661	PRJEB44524			99.94	1681067	56	lineage4.9	Sensitive	['input','tbprofiler','diff','tree']	MTBC		Mycobacterium tuberculosis complex sp.
SAMD00142971	DRR188797	WGS	RIT_JATA	DRX179262	Illumina MiSeq	PAIRED	other	GENOMIC	ILLUMINA	DRS201325	DRP007602	['DRP007602','DRX179262','20796069','DRS201325','DRR188797','SAMD00142971','754720','PRJDB7494']	2017	2021-08-14T17:28:00.000Z			JPN	Asia	Kyushu		Homo sapiens	3	human																					476	476364996	283194191	PRJDB7494			99.8	1316001	87	lineage4.9	Sensitive	['input','tbprofiler','diff','tree']	tuberculosis: unclassified		Mycobacterium tuberculosis
SAMN02599074	['SRR1172915','SRR1175053']	WGS		SRX473439	Illumina HiSeq 2000	PAIRED	RANDOM	GENOMIC	ILLUMINA	SRS559754		['SRR1175053','PRJNA235739','2892462.WR39949.Pond-322359.C3UMYACXX140212.P','SRP038455','SRX473439','C3UMYACXX140212.5.Illumina_P5-Fanip_P7-Kilay.bam','M1928','SRS559754','C3UMYACXX140212.4.Illumina_P5-Fanip_P7-Kilay.bam','PRJNA235852','SAMN02599074','2599074','235739','SRR1172915']	2003				IND	Asia	Tiruvallur	sputum	Homo sapiens	3	human																					520	521042436	230781146	PRJNA235739			85.36	3545024	80	lineage1.2.1.2.1	Other	['tbprofiler','Menardo_2018','input','diff','Menardo_2021','Napier_2020','tree']	tuberculosis: human-adapted	L2.2.1	Mycobacterium tuberculosis
SAMN40030416	SRR28045138	WGS	CHRISTIAN MEDICAL COLLAGE, VELLORE	SRX23696560	Illumina NovaSeq 6000	PAIRED	RANDOM	GENOMIC	ILLUMINA	SRS20526737	SRP226525	['SRS20526737','SRX23696560','2702011357','SRP226525','SAMN40030416','PRJNA575883','575883','2702011357_R1.fastq.gz','SRR28045138','40030416']	2021	2024-02-22T06:58:00.000Z		21.7679 N 78.8718 E	IND	Asia	Madhya Pradesh - Bhairopur		Homo sapiens	3	human																					1222	1222381240	542906727	PRJNA575883			99.08	1675007	49	lineage2.2.1	HR-TB	['tbprofiler','diff','tree','input']	tuberculosis: unclassified		Mycobacterium tuberculosis
SAMEA112806452	ERR11082812	WGS	FZB	ERX10530181	NextSeq 500	PAIRED		GENOMIC	ILLUMINA	ERS14813998	ERP010814	['8840-12','ena-RUN-TAB-22-03-2023-09:49:52:879-113892','SAMEA112806452','ERP010814','ena-EXPERIMENT-TAB-22-03-2023-09:49:52:879-113891','ERX10530181','ERR11082812','287903','33894547','PRJEB9680','ena-STUDY-FZB-22-06-2015-17:16:39:392-292','ERS14813998']		2023-08-01T09:17:00.000Z																														547	547691480	238854322	PRJEB9680			99.54	1705008	58	lineage4.1.2.1	Sensitive	['diff','input','tree','tbprofiler']	tuberculosis: unclassified		Mycobacterium tuberculosis
SAMN05577464	SRR4034517	WGS	HARVARD MEDICAL SCHOOL	SRX2025816	Illumina HiSeq 2000	PAIRED	RANDOM	GENOMIC	ILLUMINA	SRS1620245	SRP082185	['P41-Lung4-A2','PRJNA323744','323744','SRR4034517','SRP082185','SAMN05577464','SRS1620245','SRX2025816','5577464','791-L4A2a_2.fastq.gz']	2013-11	2016-08-16T02:40:00.000Z		29.6483 S 30.3318 E	ZAF	Africa	Kwazulu-Natal	lung	Homo sapiens	3	human																					539	539882774	390296673	PRJNA323744								['intrapatient_ZAF','denylist','input','Napier_2020']	tuberculosis: human-adapted	L4.3.2	Mycobacterium tuberculosis
SAMN16865083	SRR13121917	WGS	CENTERS FOR DISEASE CONTROL AND PREVENTION OF JING'AN, SHANGHAI	SRX9563933	Illumina HiSeq 2500	PAIRED	RANDOM	GENOMIC	ILLUMINA	SRS7773503	SRP293926	['2010-0183','SAMN16865083','SRR13121917','SRP293926','PRJNA679962','679962','2010_183.sort.bam','16865083','1','SRX9563933','bp0','SRS7773503']	2009	2020-11-23T18:41:00.000Z		31.23413278 N 121.45081543 E	CHN	Asia	Shanghai	sputum	Homo sapiens	3	human																					989	989240302	315493901	PRJNA679962								input	tuberculosis: unclassified		Mycobacterium tuberculosis
SAMEA9977599	ERR6866901	WGS	IMPERIAL COLLEGE LONDON	ERX6490329	Illumina HiSeq 2000	PAIRED	RANDOM	GENOMIC	ILLUMINA	ERS7655877	ERP123401	['ERP123401','ERR6866901','ena-STUDY-IMPERIAL COLLEGE LONDON-12-08-2020-14:44:57:582-2394','PRJEB39837','LI2201609','ERS7655877','666870','LI2201609_raw_wgs','ERX6490329','LI2201609_raw_wgs_R1R2','SAMEA9977599','22012399']	2009	2021-10-15T14:00:00.000Z			PER	South America	Lima		Homo sapiens	3	human																					281	281480610	123244846	PRJEB39837								['standford','input']	tuberculosis: unclassified		Mycobacterium tuberculosis
SAMEA113537599	ERR11465433	WGS	FZB	ERX10871590	NextSeq 500	PAIRED		GENOMIC	ILLUMINA	ERS15534020	ERP147571	['ERP147571','ena-EXPERIMENT-TAB-22-05-2023-12:53:16:092-6304','ERR11465433','BTB-1632','ERS15534020','d05d2f15-c027-4055-b906-d9d6d110849e','SAMEA113537599','979605','PRJEB62480','ena-RUN-TAB-22-05-2023-12:53:16:092-6305','35505976','ERX10871590']		2023-09-17T03:05:00.000Z			BWA	Africa																										274	274290312	118327405	PRJEB62480			98.76	1467280	37	lineage1.1.3.1	Sensitive	['Kopanyo','tree','input','diff','tbprofiler']	tuberculosis: unclassified		Mycobacterium tuberculosis
SAMD00179105	DRR185032	WGS	RIT_JATA	DRX175511	Illumina MiSeq	PAIRED	RANDOM	GENOMIC	ILLUMINA	DRS113930	DRP005596	['PRJDB8553','DRX175511','DRR185032','SAMD00179105','DRP005596','DRS113930','590380','13323178']		2019-11-18T19:30:00.000Z			VNM	Asia	Hanoi																									270	270830933	173905653	PRJDB8553			99.42	674971	39	lineage1.1.1.1	HR-TB	['input','tbprofiler','Napier_2020','diff','tree']	tuberculosis: human-adapted	L1.1.1.1	Mycobacterium tuberculosis
SAMN31034614	SRR21722120	WGS	WADSWORTH CENTER	SRX17719168	Illumina MiSeq	PAIRED	RANDOM	GENOMIC	ILLUMINA	SRS15249282	SRP338930	['766641','SRP338930','SRS15249282','IDR1800042629-01-01_S16_L001_R1_001.fastq.gz','SRR21722120','IDR 1800042629','SRX17719168','SAMN31034614','31034614','PRJNA766641']	2018	2022-09-27T09:27:00.000Z			USA	North America	New York state		Homo sapiens	3	human																					241	241978538	151676807	PRJNA766641								input	tuberculosis: unclassified		Mycobacterium tuberculosis
SAMEA6153216	ERR3639797	WGS	ROBERT-KOCH INSTITUTE	ERX3633485	Illumina MiSeq	PAIRED		GENOMIC	ILLUMINA	ERS3953250	ERP118219	['ERS3953250','ena-EXPERIMENT-ROBERT-KOCH INSTITUTE-04-11-2019-10:19:18:440-103','11987-13','ena-RUN-ROBERT-KOCH INSTITUTE-04-11-2019-10:19:18:440-103','PRJEB35201','ena-STUDY-ROBERT-KOCH INSTITUTE-04-11-2019-10:19:24:114-42','13444703','ERR3639797','592944','ERP118219','SAMEA6153216','ERX3633485']		2019-12-03T09:42:00.000Z			DEU	Europe																										604	604448689	379883982	PRJEB35201			99.6	1248595	76	lineage2.2.1	MDR-TB	['clusters_DEU','diff','input','tree','tbprofiler']	tuberculosis: unclassified		Mycobacterium tuberculosis
SAMEA11761274	ERR8025471	WGS	DST/NRF CENTRE OF EXCELLENCE FOR BIOMEDICAL TB RES	ERX7591059	Illumina NovaSeq 6000	PAIRED	RANDOM PCR	GENOMIC	ILLUMINA	ERS9408663	ERP127235	['PRJEB43283','ena-RUN-TAB-17-01-2022-09:26:01:237-17449','ERR8025471','ERS9408663','25051386','SAMEA11761274','ERP127235','R18285','ena-EXPERIMENT-TAB-17-01-2022-09:26:01:237-17448','ena-STUDY-DST/NRF Centre of Excellence for Biomedical TB research, SAMRC Centre for TB Research-24-02-2021-10:13:08:178-1231','ERX7591059','798337']	2012	2022-07-19T16:34:00.000Z			ZAF	Africa		sputum	Homo sapiens	3	human																					415	415541430	178181317	PRJEB43283			99.45	1616689	56	lineage2.2.2	Pre-XDR-TB	['tbprofiler','input','tree','diff']	tuberculosis: unclassified		Mycobacterium tuberculosis
SAMN15228644	SRR12006667	WGS	CHARLES DARWIN UNIVERSITY	SRX8539732	Illumina HiSeq 2500	PAIRED	RANDOM	GENOMIC	ILLUMINA	SRS6834534	SRP267157	['SRS6834534','SRX8539732','RB18MT12967_paired_R1.fastq.gz','SRR12006667','RB18MT12967','15228644','PRJNA639216','639216','bp0','SRP267157','SAMN15228644']	2012	2020-06-13T05:08:00.000Z			MYS	Asia	Kota Kinabalu		Homo sapiens	3	human																					921	921580362	389779672	PRJNA639216			99.56	1826591	61	lineage2.2.1	Sensitive	['input','tree','diff','tbprofiler']	tuberculosis: unclassified		Mycobacterium tuberculosis
SAMEA115740223	ERR13265381	WGS	UNIVERSITY OF OXFORD, NUFFIELD DEPARTMENT OF MEDIC	ERX12635794	Illumina NovaSeq 6000	PAIRED	RANDOM PCR	GENOMIC	ILLUMINA	ERS20249966	ERP161058	['ERR13265381','PRJEB76547','SAMEA115740223','1124794','952f063df1fb','b28b5ff0-515d-42d2-bc0f-19e45ec26bb9','ERP161058','ERX12635794','ERS20249966','webin-reads-952f063df1fb','41868281']	2021	2024-08-05T10:44:00.000Z			VNM	Asia																										1087	1087779236	349159490	PRJEB76547								CRyPTIC_2024	tuberculosis: unclassified		Mycobacterium tuberculosis
SAMN30948958	SRR21690361	WGS	RIVM	SRX17687844	Illumina NovaSeq 6000	PAIRED	RANDOM	GENOMIC	ILLUMINA	SRS15219232	SRP399356	['882748','PRJNA882748','SRX17687844','RIVM0274','RIVM0274.bam','SRS15219232','SRR21690361','SRP399356','bp0','30948958','SAMN30948958']	2019	2022-09-23T18:06:00.000Z			NLD	Europe		sputum	Homo sapiens	3	human																					767	767239643	88574351	PRJNA882748								input	tuberculosis: unclassified		Mycobacterium tuberculosis
SAMN27391432	SRR18665484	WGS	TECNOLOGICO DE MONTERREY	SRX14767789	NextSeq 550	PAIRED	RANDOM	GENOMIC	ILLUMINA	SRS12528020	SRP367912	['SRS12528020','Mycobacterium tuberculosis IMSS001','IMSS001_S62_L001_R1_001.fastq','SAMN27391432','824124','S62','27391432','SRP367912','bp0','SRX14767789','SRR18665484','PRJNA824124']	1998	2022-04-06T19:53:00.000Z		19.3587 N 99.2033 W	MEX	North America	Ciudad de Mexico	sputum	Homo sapiens	3	human																					305	305973148	122144046	PRJNA824124								['standford','input']	tuberculosis: unclassified		Mycobacterium tuberculosis
SAMEA2683088	ERR751449	WGS	SC	ERX695131	Illumina HiSeq 2000	PAIRED	RANDOM	GENOMIC	ILLUMINA	ERS519149	ERP004677	['PH896_CA104M_1-sc-1838283','Mycobacterium_tuberculosis__HICF__sequencing-sc-2926','3336679','SAMEA2683088','SC_RUN_14722_7#5','ERS519149','ERR751449','SC_EXP_14722_7#5','247745','ERX695131','PRJEB5280','ERP004677']	2011	2016-01-19T01:28:00.000Z			PER	South America			Homo sapiens	3	human																					580	580680600	328833533	PRJEB5280			97.98	1512628	34	lineage4.3.3	Other	['input','Menardo_2021','standford','tbprofiler','Nimmo_2024','tree','diff','Napier_2020']	tuberculosis: human-adapted	L4.3.3	Mycobacterium tuberculosis
SAMN09651586	SRR7517738	WGS	SWISS TROPICAL AND PUBLIC HEALTH INSTITUTE	SRX4387782	Illumina HiSeq 2500	PAIRED	RANDOM	GENOMIC	ILLUMINA	SRS3544282	SRP153329	['SRS3544282','BSSE_QGF_57455_CAJCMANXX_8_G08759_CTCTCTAC_TCTCTCCG_S56_L008_R1_001.fastq.gz','SAMN09651586','SRP153329','454477','SRX4387782','G08759','BSSE_QGF_57455','9651586','PRJNA454477','SRR7517738']		2018-07-13T08:19:00.000Z			CHE	Europe		sputum	Homo sapiens	3	human																					403	403555802	186141354	PRJNA454477			99.61	1653695	37	lineage2.2.1	MDR-TB	['tbprofiler','tree','diff','input']	tuberculosis: unclassified		Mycobacterium tuberculosis
SAMN18648254	SRR14164873	WGS	STANFORD UNIVERSITY	SRX10533474	NextSeq 550	PAIRED	RANDOM	GENOMIC	ILLUMINA	SRS8656747	SRP289688	['bp0','18648254','SRX10533474','PRJNA671770','SAMN18648254','T1-226-2012-870-S45_R1.fastq.gz','671770','SRP289688','SRR14164873','SRS8656747','ms_372','T1-226-2012-870-S45']	2012	2021-04-07T13:39:00.000Z			BRA	South America	Mato Grosso do Sul, Dourados	sputum	Homo sapiens	3	human																					447	447928212	195117377	PRJNA671770								['input','standford']	tuberculosis: unclassified		Mycobacterium tuberculosis
SAMN30948801	SRR21689744	WGS	RIVM	SRX17687125	Illumina HiSeq 2500	PAIRED	RANDOM	GENOMIC	ILLUMINA	SRS15218513	SRP399356	['bp0','SRS15218513','SAMN30948801','RIVM0110','SRR21689744','882748','30948801','PRJNA882748','RIVM0110.bam','SRX17687125','SRP399356']	2017	2022-09-23T18:04:00.000Z			NLD	Europe		sputum	Homo sapiens	3	human																					353	353503081	113885687	PRJNA882748								input	tuberculosis: unclassified		Mycobacterium tuberculosis
SAMEA112298996	ERR10762356	WGS	FZB	ERX10213156	NextSeq 500	PAIRED		GENOMIC	ILLUMINA	ERS14409819	ERP143890	['ERP143890','ena-EXPERIMENT-TAB-10-01-2023-07:58:11:588-123042','ERS14409819','ena-RUN-TAB-10-01-2023-07:58:11:588-123043','SAMEA112298996','922844','NOR-234','ERX10213156','ERR10762356','PRJEB58814','32692485','5c0a0331-2284-442c-8b83-562285263163']		2023-01-15T08:18:00.000Z			MDA	Europe	Chisinau																									926	926514873	425920416	PRJEB58814			99.57	1573655	52	lineage2.2.1	MDR-TB	['R-RRMDR_2014-15_MDA','input','diff','tree','tbprofiler']	tuberculosis: unclassified		Mycobacterium tuberculosis
SAMN30543789	SRR21277590	WGS	SCHOOL OF PUBLIC HEALTH, FUDAN UNIVERSITY	SRX17287198	Illumina HiSeq 2500	PAIRED	RANDOM	GENOMIC	ILLUMINA	SRS14851878	SRP394436	['LD21A21X','LD21A21X_R1.fastq.gz','874331','SRS14851878','SRR21277590','bp0','PRJNA874331','SRX17287198','30543789','SAMN30543789','SRP394436']	2020	2022-08-28T01:02:00.000Z			CHN	Asia	Eastern China		Homo sapiens	3	human																					885	885888413	290917544	PRJNA874331			99.31	1781360	59	lineage2.2.1.1	Sensitive	['diff','input','tree','tbprofiler']	tuberculosis: unclassified		Mycobacterium tuberculosis
SAMEA7332205	ERR4772210	WGS	APHA (ANIMAL AND PLANT HEALTH AGENCY)	ERX4642047	NextSeq 500	PAIRED	RANDOM	GENOMIC	ILLUMINA	ERS5090727	ERP114840	['674092','ERS5090727','Epidemiology_of_Mycobacterium_bovis_in_Ethiopia-sc-5794','ERP114840','PRJEB32192','ERX4642047','SAMEA7332205','ERR4772210','29805e60-fdad-11ea-b5c0-fa163e2f1184','16609900','EXP_ERS5090727','RUN_ERS5090727']		2020-11-05T11:36:00.000Z																														168	168692729	76435970	PRJEB32192			88.13	906002	26	La1.2	Other	['diff','tbprofiler','input','tree']	tuberculosis: animal-adapted	La1	Mycobacterium bovis
SAMN13813920	SRR10869205	WGS	UCT	SRX7539104	Illumina HiSeq 2500	PAIRED	RANDOM	GENOMIC	ILLUMINA	SRS5977680	SRP241186	['600338','13813920','bp0','SRS5977680','SAMN13813920','C127_R1_001.fastq.gz','205','SRX7539104','PRJNA600338','C127','SRR10869205','SRP241186']	2019	2020-01-10T13:40:00.000Z		33.9249 S 18.4241 E	ZAF	Africa		sputum	Homo sapiens	3	human																					4606	4606888356	2812651784	PRJNA600338			99.51	1675789	39	lineage2.2.1	Pre-XDR-TB	['Menardo_2021','tbprofiler','diff','input','tree']	tuberculosis: human-adapted	L2	Mycobacterium tuberculosis
SAMN26429976	SRR18219195	AMPLICON	RUTGERS NEW JERSEY MEDICAL SCHOOL	SRX14365614	Illumina MiSeq	SINGLE	PCR	SYNTHETIC	ILLUMINA	SRS12178727	SRP362464	['SRP362464','PRJNA812854','SRS12178727','S5','26429976','S5_R1_001.fastq','SRX14365614','glpK-10X-D8-RG-ND1','812854','bp0','SRR18219195','SAMN26429976']	2020	2022-03-04T10:35:00.000Z			USA	North America	Newark, NJ	As reported: laboratory strain																								27	27182686	8472505	PRJNA812854									tuberculosis: unclassified		Mycobacterium tuberculosis
SAMN07766302	SRR6153152	WGS	BC CENTRE FOR DISEASE CONTROL PUBLIC HEALTH LABORATORY	SRX3265185	HiSeq X Ten	PAIRED	RANDOM	GENOMIC	ILLUMINA	SRS2577408	SRP119652	['PRJNA413593','BC12-Mtb108_2.fastq.gz','BC12-Mtb108','SRR6153152','SRX3265185','413593','SRS2577408','SRP119652','7766302','SAMN07766302']	2012	2017-10-10T19:14:00.000Z		49.15 N 123.7 W	CAN	North America	British Columbia		Homo sapiens	3	human					S		S						S	S							630	630179750	255103608	PRJNA413593	CRyPTIC_WHO2021_PMC7612554		99.37	1866529	52	lineage3	Sensitive	['Napier_2020','Walker_2022','tree','diff','tbprofiler','input']	tuberculosis: human-adapted	L1	Mycobacterium tuberculosis
SAMN41148670	SRR28860109	WGS	WADSWORTH CENTER	SRX24420053	NextSeq 550	PAIRED	RANDOM	GENOMIC	ILLUMINA	SRS21175516	SRP338930	['41148670','SRP338930','766641','IDR2300050990-01-01.R1.fastq.gz','SRX24420053','IDR2300050990-01-01','PRJNA766641','SRS21175516','SRR28860109','SAMN41148670']	2023	2024-05-01T11:30:00.000Z			USA	North America	New York state		Homo sapiens	3	human																					234	234512331	109619989	PRJNA766641			99.35	1093705	36	lineage1.1.3.1	Sensitive	['tree','tbprofiler','diff','input']	tuberculosis: unclassified		Mycobacterium tuberculosis
SAMN36849863	SRR25534357	WGS	SHANDONG PROVINCIAL HOSPITAL	SRX21263770	Illumina HiSeq 4000	PAIRED	RANDOM	GENOMIC	ILLUMINA	SRS18516847	SRP453313	['SAMN36849863','SRR25534357','SRS18516847','bp0','T676.IS300_Clean.1.fastq.gz','PRJNA1002108','1002108','SRX21263770','36849863','SRP453313','T676']	2017	2023-08-05T20:41:00.000Z		36.40 N 117.00 E	CHN	Asia	Shandong	As reported: phlegm	Homo sapiens	3	human																					936	936339300	430105668	PRJNA1002108			99.52	1755066	60	lineage2.2.1	Sensitive	['input','tbprofiler','tree','diff']	tuberculosis: human-adapted	L4	Mycobacterium tuberculosis	H37Rv
SAMN06010402	SRR28393787	WGS	FIND, THE FOUNDATION FOR INNOVATIVE NEW DIAGNOSTICS	SRX23998565	Illumina HiSeq 2500	PAIRED	RANDOM	GENOMIC	ILLUMINA	SRS20795135	SRP496567	['PRJNA343736','SRX23998565','SAMN06010402','343736','6010402','SRR28393787','SRP496567','I0002991-3','SRS20795135','WGS-Peru3284','Peru3284_R1.fastq.gz']	2012	2024-03-20T07:44:00.000Z		12 S 77 W	PER	South America	Lima	As reported: patient	Homo sapiens	3	human																					287	287042500	144043585	PRJNA343736			99.55	2025846	58	lineage4.1.4	MDR-TB	['diff','standford','tbprofiler','tree','input']	tuberculosis: unclassified		Mycobacterium tuberculosis
SAMN40207888	SRR28170852	WGS	WADSWORTH CENTER	SRX23800843	Illumina MiSeq	PAIRED	RANDOM	GENOMIC	ILLUMINA	SRS20623834	SRP338930	['SRS20623834','PRJNA766641','SAMN40207888','IDR1700011150-01-01.R1.fastq.gz','40207888','SRX23800843','SRR28170852','SRP338930','766641','IDR1700011150-01-01']	2017	2024-02-29T16:53:00.000Z			USA	North America	New York state	sputum	Homo sapiens	3	human																					620	620740253	437558704	PRJNA766641									tuberculosis: unclassified		Mycobacterium tuberculosis
SAMEA11225646	ERR7902619	WGS	FZB	ERX7470764	NextSeq 500	PAIRED		GENOMIC	ILLUMINA	ERS8875122	ERP005779	['ERR7902619','24647181','15179-14','PRJEB6273','ena-RUN-FZB-04-01-2022-15:51:50:333-39','ena-STUDY-FZB-08-05-2014-02:23:48:240-40','ena-EXPERIMENT-FZB-04-01-2022-15:51:50:333-39','325612','ERX7470764','SAMEA11225646','ERP005779','ERS8875122']		2022-07-30T09:48:00.000Z																														606	606116930	273387866	PRJEB6273								input	MTBC		Mycobacterium tuberculosis complex sp.
SAMN04396893	SRR3105778	WGS	CSIR-IGIB	SRX1534130	Illumina Genome Analyzer IIx	PAIRED	other	GENOMIC	ILLUMINA	SRS1251178	SRP068570	['SRP068570','Run2_2_s_6_files','SRS1251178','Run2_2_s_6','4396893','SRR3105778','308536','PRJNA308536','SAMN04396893','SRX1534130','OSDD509']	2009	2016-01-19T10:20:00.000Z		27.18 N 78.02 E	IND	Asia	Agra	sputum	Homo sapiens	3	human																					218	218965980	133283666	PRJNA308536			99.29	797338	18	lineage2.2.1.1	MDR-TB	['tbprofiler','input','tree','diff']	tuberculosis: unclassified		Mycobacterium tuberculosis
SAMN38063310	SRR26630743	WGS	WADSWORTH CENTER	SRX22331129	Illumina MiSeq	PAIRED	RANDOM	GENOMIC	ILLUMINA	SRS19381000	SRP338930	['IDR1900029234-01-01','IDR1900029234-01-01.R1.fastq.gz','SAMN38063310','SRX22331129','SRP338930','PRJNA766641','38063310','SRR26630743','SRS19381000','766641']	2019	2023-11-01T16:19:00.000Z			USA	North America	New York state	sputum	Homo sapiens	3	human																					509	509890328	320636001	PRJNA766641									tuberculosis: unclassified		Mycobacterium tuberculosis
SAMEA115745093	ERR13276369	WGS	UNIVERSITY OF OXFORD, NUFFIELD DEPARTMENT OF MEDIC	ERX12646795	NextSeq 500	PAIRED	RANDOM PCR	GENOMIC	ILLUMINA	ERS20254977	ERP161058	['e2e4b6733608','SAMEA115745093','ERS20254977','ERR13276369','ERP161058','1124794','ERX12646795','b28b5ff0-515d-42d2-bc0f-19e45ec26bb9','PRJEB76547','41888788','webin-reads-e2e4b6733608']	2020	2024-08-10T05:37:00.000Z			DEU	Europe																										459	459681090	208324168	PRJEB76547								CRyPTIC_2024	tuberculosis: unclassified		Mycobacterium tuberculosis
SAMEA104447532	ERR2229349	WGS	STATENS SERUM INSTITUT	ERX2282688	NextSeq 500	PAIRED	RANDOM	GENOMIC	ILLUMINA	ERS2065474	ERP022352	['ERS2065474','8235139','ERP022352','DKC2-0473','ERR2229349','388615','ena-RUN-STATENS SERUM INSTITUT-21-12-2017-12:46:39:836-562','SAMEA104447532','ena-EXPERIMENT-STATENS SERUM INSTITUT-21-12-2017-12:46:39:836-562','ERX2282688','ena-STUDY-STATENS SERUM INSTITUT-03-04-2017-09:47:03:433-394','PRJEB20214']	2011	2017-12-22T15:38:00.000Z			DNK	Europe		sputum	Homo sapiens	3	human																					338	338923393	159928543	PRJEB20214								['input','outbreak_1112-15_DNK','Napier_2020']	tuberculosis: human-adapted	L4.8	Mycobacterium tuberculosis
SAMEA5076100	ERR2884657	WGS	Instituto_de_biomedicina_de_Valencia	ERX2889583	Illumina HiSeq 2500	PAIRED	RANDOM	GENOMIC	ILLUMINA	ERS2887464	ERP111920	['12840612','PRJEB29604','ERR2884657','mtuberculosis_transmission_inference','SAMEA5076100','ERP111920','ERX2889583','574079','ERS2887464','G1630']	2016	2019-09-25T18:52:00.000Z			ESP	Europe	Valencia																									362	362761534	246885070	PRJEB29604								Cancino-Muñoz_2022	tuberculosis: human-adapted	L4.1	Mycobacterium tuberculosis
SAMN08794958	SRR6896413	WGS	SAN RAFFAELE	SRX3846025	Illumina MiSeq	PAIRED	RANDOM	GENOMIC	ILLUMINA	SRS3090331	SRP128089	['DG00618197_WGS','SRP128089','SAMN08794958','SRX3846025','SRR6896413','428596','DG00618197','SRS3090331','8794958','PRJNA428596','bp0','DG00618197_S25.gatk.bam']		2018-03-27T13:26:00.000Z							Homo sapiens	3	human																					533	533463691	331981380	PRJNA428596			99.41	607140	24	lineage2.2.1	Sensitive	['tbprofiler','tree','input','diff']	tuberculosis: unclassified		Mycobacterium tuberculosis
SAMEA114074854	ERR11728371	WGS	UCL CENTRE FOR CLINICAL MICROBIOLOGY	ERX11129129	NextSeq 550	PAIRED	RANDOM	GENOMIC	ILLUMINA	ERS16058698	ERP149436	['TBA_687','ERP149436','SAMEA114074854','1109088','ERS16058698','PRJEB64299','ERX11129129','4da99455-d94f-43bb-96cc-eb7e1d7e89c2','webin-reads-TBA_687','41282717','ERR11728371']	2015	2024-07-26T08:58:00.000Z		UCL CCM	MYS	Asia			Homo sapiens	3	human																					991	991883968	466184216	PRJEB64299									tuberculosis: unclassified		Mycobacterium tuberculosis
SAMEA112189119	ERR10748525	WGS	CTB/NICD	ERX10200131	Illumina MiSeq	PAIRED	RANDOM	GENOMIC	ILLUMINA	ERS14299008	ERP143048	['ERR10748525','run.S452','32029132','ERS14299008','SAMEA112189119','ERP143048','South African MDR-TB 2019-2020','908050','sample.S452','ERX10200131','PRJEB58017','experiment.S452']		2023-01-15T15:27:00.000Z																														472	472490452	303488914	PRJEB58017			99.85	811434	49	lineage1.2.2.2	Pre-XDR-TB	['tree','input','diff','tbprofiler']	tuberculosis: unclassified		Mycobacterium tuberculosis
SAMN15854128	SRR12476224	AMPLICON	IRCCS SAN RAFFAELE SCIENTIFIC INSTITUTE	SRX8970416	Illumina MiniSeq	PAIRED	PCR	GENOMIC	ILLUMINA	SRS7226090	SRP278074	['501','PRJNA657967','501_S36_L001_R1_001.fastq.gz','SAMN15854128','Culture_331','SRS7226090','15854128','657967','SRX8970416','SRP278074','SRR12476224']		2020-08-19T11:09:00.000Z			ERI	Africa		sputum	Homo sapiens	3	human																					149	149214420	61077849	PRJNA657967									tuberculosis: unclassified		Mycobacterium tuberculosis
SAMD00292831	DRR286171	WGS	TOHOKUGL	DRX275628	Illumina HiSeq 2500	PAIRED	RANDOM	GENOMIC	ILLUMINA	DRS193912	DRP007459	['DRR286171','DRX275628','DRP007459','20009452','DRS193912','PRJDB11434','743444','SAMD00292831']	2007	2021-07-02T13:39:00.000Z		34.793281 N 135.453215 E	JPN	Asia	Osaka, Toyonaka		Homo sapiens	3	human																					2094	2094216538	827910029	PRJDB11434									NTM: avium complex		Mycobacterium avium subsp. hominissuis
SAMN08214821	SRR6397614	WGS	BC CENTRE FOR DISEASE CONTROL PUBLIC HEALTH LABORATORY	SRX3490544	HiSeq X Ten	PAIRED	RANDOM	GENOMIC	ILLUMINA	SRS2774425	SRP119652	['8214821','BC05-Mtb107_1.fastq.gz','BC05-Mtb107','SRR6397614','SRP119652','SRS2774425','SAMN08214821','SRX3490544','413593','PRJNA413593']	2005	2017-12-22T06:55:00.000Z		49.15 N 123.7 W	CAN	North America	British Columbia		Homo sapiens	3	human					S		S						S	S							791	791996000	398778451	PRJNA413593	CRyPTIC_WHO2021_PMC7612554		99.57	1731464	49	lineage4.5	Sensitive	['Napier_2020','tbprofiler','input','tree','diff','Walker_2022']	tuberculosis: human-adapted	L4	Mycobacterium tuberculosis
SAMN31581230	SRR22175235	WGS	HAYSTACKANALYTICS PVT. LTD.	SRX18154020	HiSeq X Ten	PAIRED	PCR	GENOMIC	ILLUMINA	SRS15655271	SRP406075	['JJ-126_HA100.bam','SRX18154020','897841','JJ-126_HA100','SAMN31581230','PRJNA897841','SRP406075','31581230','SO_8769_JJ_126','SRR22175235','SRS15655271','bp0']	2019	2022-11-03T10:28:00.000Z			IND	Asia	Mumbai	sputum	Homo sapiens	3	human																					479	479680089	243044191	PRJNA897841			99.18	1679959	51	lineage2.2.1	Pre-XDR-TB	['diff','denylist','input','tbprofiler']	tuberculosis: unclassified		Mycobacterium tuberculosis
SAMEA961595	ERR038283	WGS	SC	ERX015479	Illumina HiSeq 2000	PAIRED	RANDOM	GENOMIC	ILLUMINA	ERS024267	ERP000276	['203976','PRJEB2221','SC_EXP_6174_6#7','Mycobacterium tuberculosis pilot-sc-2010-07-26','ERS024267','ERX015479','SC_RUN_6174_6#7','Bir_80-sc-2011-03-07-1093548','ERP000276','SAMEA961595','ERR038283','673075']	2007	2014-09-01T06:03:00.000Z			GBR	Europe	Midlands		Homo sapiens	3	human					S		S					S	S								1111	1111206600	605315791	PRJEB2221	CRyPTIC_WHO2021_PMC7612554		99.63	1361684	23	lineage4.8.2	Sensitive	['input','tbprofiler','diff','Napier_2020','Walker_2022']	tuberculosis: human-adapted	L4.8.2	Mycobacterium tuberculosis
SAMEA4809143	ERR3797071	WGS	WELLCOME SANGER INSTITUTE	ERX3799038	HiSeq X Ten	PAIRED	RANDOM	GENOMIC	ILLUMINA	ERS2629049	ERP021867	['13789084','SC_RUN_27059_8#69','PRJEB19799','ERR3797071','ERS2629049','480613','ERP021867','Exploring_the_richness_of_Mycobacterium_bovis_strain_diversity-sc-4667','ERX3799038','5711326c-7dd7-11e8-bf2a-3c4a9275d6c8','SAMEA4809143','SC_EXP_27059_8#69']		2020-01-15T12:59:00.000Z			GBR	Europe																										24	24680648	10753174	PRJEB19799								['input','bovis_GBR']	tuberculosis: animal-adapted	La1	Mycobacterium bovis
SAMN36849908	SRR25534274	WGS	SHANDONG PROVINCIAL HOSPITAL	SRX21263853	Illumina HiSeq 4000	PAIRED	RANDOM	GENOMIC	ILLUMINA	SRS18516930	SRP453313	['bp0','T792','36849908','PRJNA1002108','T792.IS300_Clean.1.fastq.gz','SAMN36849908','SRS18516930','1002108','SRX21263853','SRR25534274','SRP453313']	2017	2023-08-05T20:42:00.000Z		36.40 N 117.00 E	CHN	Asia	Shandong	As reported: phlegm	Homo sapiens	3	human																					1057	1057988400	478597006	PRJNA1002108			99.51	1788041	59	lineage2.2.1	Other	['diff','tree','input','tbprofiler']	tuberculosis: human-adapted	L4	Mycobacterium tuberculosis	H37Rv
SAMN20513233	SRR15315891	WGS	SCHOOL OF PUBLIC HEALTH, FUDAN UNIVERSITY	SRX11620449	Illumina HiSeq 2000	PAIRED	PCR	GENOMIC	ILLUMINA	SRS9655711	SRP330727	['20513233','2008-West-054','PRJNA751240','SRX11620449','SRS9655711','bp0','751240','I64_R1.fastq.gz','SAMN20513233','SRP330727','I64','SRR15315891']	2008	2021-08-01T01:21:00.000Z		30.34 N 120.53 E	CHN	Asia	Zheijiang	sputum	Homo sapiens	3	human																					2193	2193333600	840427392	PRJNA751240			99.45	1892312	64	lineage4.5	Sensitive	['tbprofiler','diff','input','timelapse_Zhejiang_CHN','tree']	tuberculosis: unclassified		Mycobacterium tuberculosis
SAMEA4041036	ERR1464132	WGS	FZB	ERX1534609	Illumina HiSeq 2500	PAIRED		GENOMIC	ILLUMINA	ERS1212146	ERP014761	['sample03','ERP014761','ERR1464132','ERS1212146','393955','7349038','ena-EXPERIMENT-FZB-20-06-2016-16:10:20:210-3','SAMEA4041036','ena-RUN-FZB-20-06-2016-16:10:20:210-3','ena-STUDY-FZB-30-03-2016-19:00:00:745-26','ERX1534609','PRJEB13214']		2017-07-13T10:50:00.000Z																														1009	1009068000	511290403	PRJEB13214								outbreak_chimera_postsurgery	NTM: avium complex		Mycobacterium intracellulare subsp. chimaera
SAMN41664242	SRR29274006	WGS	FIND, THE FOUNDATION FOR INNOVATIVE NEW DIAGNOSTICS	SRX24791542	Illumina HiSeq 2000	PAIRED	RANDOM	GENOMIC	ILLUMINA	SRS21508765	SRP511583	['SRS21508765','PRJNA1119915','SRP511583','SRX24791542','EUST11631','EUST11631_lib95_R1.fastq.gz','SRR29274006','bp0','41664242','1119915','SAMN41664242']	2017-09	2024-06-04T09:43:00.000Z			ROU	Europe			Homo sapiens	3	human																					999	999008989	424538651	PRJNA1119915									tuberculosis: unclassified		Mycobacterium tuberculosis
SAMEA9976274	ERR6865577	WGS	IMPERIAL COLLEGE LONDON	ERX6489005	Illumina HiSeq 2000	PAIRED	RANDOM	GENOMIC	ILLUMINA	ERS7654553	ERP123401	['666870','ERX6489005','CA0180110_raw_wgs_R1R2','ERP123401','SAMEA9976274','PRJEB39837','ERR6865577','22011075','ERS7654553','ena-STUDY-IMPERIAL COLLEGE LONDON-12-08-2020-14:44:57:582-2394','CA0180110','CA0180110_raw_wgs']	2010	2021-11-17T05:55:00.000Z			PER	South America	Lima		Homo sapiens	3	human																					322	322737434	140147386	PRJEB39837			99.55	1675055	45	lineage4.3.3	HR-TB	['tbprofiler','tree','input','diff','standford']	tuberculosis: unclassified		Mycobacterium tuberculosis
SAMEA104362254	ERR2184413	WGS	UNIVERSIDAD PERUANA CAYETANO HEREDIA, PERU	ERX2240580	Illumina HiSeq 4000	PAIRED	RANDOM	GENOMIC	ILLUMINA	ERS1987232	ERP104985	['12061644','ERX2240580','experiment.701','SAMEA104362254','run.701','sample.701','PRJEB23245','548708','ERS1987232','ERR2184413','ERP104985','project.Peru-set1-Tandem']		2021-10-17T08:38:00.000Z			PER	South America						S	R			R	S	R	S	S				R	R	S	S	S	S	S	S	380	380973900	175077013	PRJEB23245	['CRyPTIC_reuse_table','Walker_2022']		99.73	1641466	56	lineage4.3.3	MDR-TB	['Walker_2022','tree','CRyPTIC_UPCH','diff','input','tbprofiler','CRyPTIC_reuse_table']	tuberculosis: unclassified		Mycobacterium tuberculosis
SAMN27028582	SRR18511598	WGS	INSTITUTE OF DERMATOLOGY, CHINESE ACADEMY OF MEDICAL SCIENCES AND PEKING UNION MEDICAL COLLEGE	SRX14642830	Illumina HiSeq 4000	PAIRED	PCR	GENOMIC	ILLUMINA	SRS12408916	SRP366398	['SRP366398','SRS12408916','SRR18511598','SGF0092013_1.fastq.gz','SRX14642830','820632','SAMN27028582','PRJNA820632','27028582','SGF0092013']	2013	2022-03-28T21:56:00.000Z	Mycobacteriaceae	32.02 N 118.46 E	CHN	Asia	Jiangsu	skin	Homo sapiens	3	human																					1265	1265475600	535495874	PRJNA820632			98.88	1758340	60	lineage2.2.1	Other	['diff','tree','tbprofiler','input']	tuberculosis: unclassified		Mycobacterium tuberculosis
SAMN26442697	SRR18231773	AMPLICON	TGEN NORTH	SRX14373232	Illumina MiSeq	PAIRED	PCR	GENOMIC	ILLUMINA	SRS12186002	SRP339739	['26442697','SRP339739','767896','PRJNA767896','R30618_AMP','R30618_AMP.0','SRR18231773','TB-R30618-054_S57_L001_R1_001.fastq.gz','SAMN26442697','SRX14373232','SRS12186002','bp0']	2017	2022-03-04T19:48:00.000Z			ZAF	Africa	Capetown	sputum	Homo sapiens	3	human																					80	80006402	50794097	PRJNA767896									tuberculosis: unclassified		Mycobacterium tuberculosis
SAMN16207289	SRR12669312	WGS	COLORADO STATE UNIVERSITY	SRX9149740	NextSeq 500	SINGLE	RANDOM	GENOMIC	ILLUMINA	SRS7390525	SRP283472	['CIVW05-08','SAMN16207289','bp0','SRX9149740','SRR12669312','SRP283472','SRS7390525','PRJNA664360','664360','16207289','CIVW05-08_S6_R1_001.fastq.gz']	2018	2020-09-18T11:59:00.000Z	Leprosy		CIV	Africa		feces	Homo sapiens	3	human																					5036	5036795272	1848282447	PRJNA664360									leprosy		Mycobacterium leprae
SAMN21908232	['SRR16127349','SRR16127350']	WGS		['SRX12412767','SRX12412766']	['GridION','Illumina HiSeq 2500']	['SINGLE','PAIRED']	other	GENOMIC	['ILLUMINA','OXFORD_NANOPORE']	SRS10380418		['767558','SRS10380418','SAMN21908232','21908232','M_chimaera_852_Nanopore_reads','SRP339479','Mycobacterium chimaera 852','M_chimaera_852_1_trimmed.fastq.gz','SRR16127349','SRR16127350','SRX12412767','SRX12412766','M_chimaera_852_Nanopore.fastq','M_chimaera_852_Illumina_reads','PRJNA767558']				43.34274609 N 11.33614028 E	ITA	Europe	Siena																									1122	1122741792	905219409	PRJNA767558									NTM: avium complex		Mycobacterium intracellulare subsp. chimaera
SAMN42410140	SRR29772400	WGS	INDIAN COUNCIL FOR MEDICAL RESEARCH NATIONAL INSTITUTE OF RESEARCH IN TUBERCULOSIS	SRX25272650	Illumina MiSeq	PAIRED	PCR	GENOMIC	ILLUMINA	SRS21957086	SRP367420	['MD228_R1.fastq.gz','42410140','bp0','SRS21957086','SRR29772400','SRP367420','SAMN42410140','822663','27256745','MD228','SRX25272650','PRJNA822663']	2022	2024-07-11T01:34:00.000Z		13.07265210 N 80.25039808 E	IND	Asia			Homo sapiens	3	human																					921	921865268	383734478	PRJNA822663									tuberculosis: unclassified		Mycobacterium tuberculosis
SAMEA112803715	ERR11044030	WGS	FZB	ERX10490821	NextSeq 500	PAIRED		GENOMIC	ILLUMINA	ERS14811261	ERP010814	['ERP010814','ena-EXPERIMENT-TAB-21-03-2023-10:23:42:945-79005','33855770','ERR11044030','ena-STUDY-FZB-22-06-2015-17:16:39:392-292','PRJEB9680','ena-RUN-TAB-21-03-2023-10:23:42:946-79006','SAMEA112803715','287903','18003699','ERS14811261','ERX10490821']		2023-07-21T01:57:00.000Z																														552	552187303	232643672	PRJEB9680			99.71	1748948	59	lineage4.3.3	Sensitive	['tree','diff','tbprofiler','input']	tuberculosis: unclassified		Mycobacterium tuberculosis
SAMEA2710911	ERR718414	WGS	SC	ERX662336	Illumina HiSeq 2000	PAIRED	RANDOM	GENOMIC	ILLUMINA	ERS531868	ERP006738	['ERS531868','ERP006738','SC_EXP_14448_7#37','ERR718414','SAMEA2710911','SC_RUN_14448_7#37','272028','22346-sc-2107505','ERX662336','3310306','The_interaction_between_the_host_and_pathogen_genetics_in_susceptibility_to_pulmonary_tuberculosis-sc-3274','PRJEB7056']		2015-02-10T20:58:00.000Z			THA	Asia																										457	457242600	220365101	PRJEB7056			99.55	1625548	37	lineage2.2.1	HR-TB	['input','tree','diff','Napier_2020','Menardo_2021','tbprofiler']	tuberculosis: human-adapted	L2.2.1	Mycobacterium tuberculosis
SAMEA1403654	ERR137218	WGS	SC	ERX113236	Illumina HiSeq 2000	PAIRED	RANDOM	GENOMIC	ILLUMINA	ERS096348	ERP000192	['SC_RUN_7769_7#28','SAMEA1403654','PRJEB2138','ERS096348','SC_EXP_7769_7#28','Variation discovery in Russian TB isolates-sc-2010-04-20','203970','ERR137218','1359D-sc-2012-02-21T11:36:33Z-1364710','Variation discovery in Russian TB isolates-sc-2010','1089505','ERX113236','ERP000192']	2009	2014-10-16T01:41:00.000Z			RUS	Europe	Samara		Homo sapiens	3	human	S	S			R		R		S				R	R				S			737	737273200	444066257	PRJEB2138	CRyPTIC_WHO2021_PMC7612554		99.42	1858263	40	lineage2.2.1	MDR-TB	['input','Menardo_2018','Napier_2020','tbprofiler','Walker_2022','diff','tree']	tuberculosis: human-adapted	L2.2.1	Mycobacterium tuberculosis
SAMEA7555951	ERR4822529	WGS	IML GAUTING	ERX4692519	NextSeq 500	PAIRED	RANDOM	GENOMIC	ILLUMINA	ERS5312593	ERP124948	['ERP124948','22475305','project.Cryptic_3rd','ERR4822529','ERX4692519','run.26308','SAMEA7555951','experiment.26308','sample.26308','773305','ERS5312593','PRJEB41208']		2021-11-11T03:15:00.000Z										S				S	S	S	S	S				S		S	S	S	S	S	S	753	753488459	331387452	PRJEB41208	CRyPTIC_reuse_table		99.57	1670138	57	lineage4.1.2.1	Sensitive	['CRyPTIC_Gauting','CRyPTIC_reuse_table','diff','tbprofiler','tree','input']	tuberculosis: unclassified		Mycobacterium tuberculosis
SAMEA112801847	ERR11068045	WGS	FZB	ERX10514975	NextSeq 2000	PAIRED		GENOMIC	ILLUMINA	ERS14809393	ERP010814	['287903','ERR11068045','PRJEB9680','22002407','ena-EXPERIMENT-TAB-21-03-2023-12:28:22:595-126571','SAMEA112801847','ERX10514975','ena-STUDY-FZB-22-06-2015-17:16:39:392-292','ERP010814','33853903','ERS14809393','ena-RUN-TAB-21-03-2023-12:28:22:595-126572']		2023-07-21T02:03:00.000Z																														575	575282087	199875809	PRJEB9680			99.23	1688029	55	lineage4.2.1	Sensitive	['tree','tbprofiler','input','diff']	tuberculosis: unclassified		Mycobacterium tuberculosis
SAMN10593519	SRR8423050	WGS	VAVILOV INSTITUTE OF GENERAL GENETICS RUSSIAN ACADEMY OF SCIENCES	SRX5232044	Illumina HiSeq 2500	PAIRED	PCR	GENOMIC	ILLUMINA	SRS4235636	SRP173574	['EKB90','EKB90.bam','10593519','Mycobacterium tuberculosis isolate EKB90','SRR8423050','PRJNA509547','SRP173574','SRS4235636','SRX5232044','SAMN10593519','509547']	2017	2019-01-09T10:22:00.000Z	tuberculoma	56.50 N 60.35 E	RUS	Europe	Ekaterinburg	lung	Homo sapiens	3	human																					477	477649872	112619112	PRJNA509547			99.56	1887859	47	lineage2.2.1	Pre-XDR-TB	['diff','tbprofiler','Menardo_2021','tree','input']	tuberculosis: human-adapted	L2.2.1	Mycobacterium tuberculosis
SAMEA7563414	ERR4830974	WGS	IML GAUTING	ERX4700958	NextSeq 500	PAIRED	RANDOM	GENOMIC	ILLUMINA	ERS5320047	ERP125013	['PRJEB41272','project.Cryptic_6th','ERS5320047','SAMEA7563414','ERP125013','ERX4700958','experiment.30175','sample.30175','773339','22478981','ERR4830974','run.30175']		2021-11-11T10:09:00.000Z			NPL	Asia						S				I	R	R	S	R				R		S	S	S	R	S	R	826	826063255	347914310	PRJEB41272	['CRyPTIC_reuse_table','Walker_2022']		99.51	1716013	58	lineage2.2.1	Pre-XDR-TB	['Walker_2022','tree','CRyPTIC_reuse_table','input','CRyPTIC_Gauting','tbprofiler','diff']	tuberculosis: unclassified		Mycobacterium tuberculosis
SAMEA1102646	ERR2510726	WGS	SAN RAFFAELE SCIENTIFIC INSTITUTE	ERX2530141	Illumina MiniSeq	PAIRED	RANDOM	GENOMIC	ILLUMINA	ERS2395042	ERP107941	['experiment.3736','10121354','PRJEB25972','ERP107941','project.First_10k_genomes_study_set_3','run.3736','sample.3736','SAMEA1102646','ERX2530141','ERS2395042','ERR2510726','493033']		2021-10-23T14:10:00.000Z			ITA	Europe						S				I	S	R	S	S			R	R	S	S	S	S	S	S	R	453	453446353	226099313	PRJEB25972	['Walker_2022','CRyPTIC_reuse_table']		98.56	1807435	40	lineage4.8	MDR-TB	['Walker_2022','input','CRyPTIC_reuse_table','tree','diff','CRyPTIC_SanRaffaele','Napier_2020','tbprofiler']	tuberculosis: human-adapted	L4.8	Mycobacterium tuberculosis
SAMEA12854458	ERR11245471	WGS	SWISS TROPICAL AND PUBLIC HEALTH INSTITUTE	ERX10653675	Illumina NovaSeq 6000	SINGLE	RANDOM	GENOMIC	ILLUMINA	ERS10461347	ERP135175	['ena-RUN-TAB-17-04-2023-19:57:14:614-7040','SAMEA12854458','34308026','G44257','ena-EXPERIMENT-TAB-17-04-2023-19:57:14:614-7039','8cc6b8bd-130a-4c76-a0b2-3197bafe5cc6','ERP135175','ERS10461347','ERR11245471','PRJEB50582','ERX10653675','930268']	2015	2023-07-27T11:27:00.000Z			GEO	Asia		sputum																								437	437539171	146390839	PRJEB50582									tuberculosis: unclassified		Mycobacterium tuberculosis
SAMD00263803	DRR261193	WGS	RIT_JATA	DRX250896	Illumina MiSeq	PAIRED	RANDOM	GENOMIC	ILLUMINA	DRS357156	DRP011011	['1063556','DRR261193','PRJDB10923','DRX250896','DRP011011','DRS357156','39331984','SAMD00263803']		2024-01-10T14:06:00.000Z			VNM	Asia	Da Nang																									679	679867213	414723716	PRJDB10923			99.62	1547642	104	lineage4.1	Sensitive	['input','diff','tree','tbprofiler']	tuberculosis: unclassified		Mycobacterium tuberculosis
SAMEA112802597	ERR11068819	WGS	FZB	ERX10515749	NextSeq 2000	PAIRED		GENOMIC	ILLUMINA	ERS14810143	ERP010814	['SAMEA112802597','ERP010814','ERX10515749','ERR11068819','ERS14810143','287903','ena-RUN-TAB-21-03-2023-12:28:22:968-128120','22006908','ena-STUDY-FZB-22-06-2015-17:16:39:392-292','33854653','PRJEB9680','ena-EXPERIMENT-TAB-21-03-2023-12:28:22:968-128119']		2023-07-21T02:10:00.000Z																														370	370232217	134676942	PRJEB9680								input	tuberculosis: unclassified		Mycobacterium tuberculosis
SAMN27520087	SRR18714790	WGS	NIH / NIAID	SRX14815303	NextSeq 500	PAIRED	RANDOM	GENOMIC	ILLUMINA	SRS12571840	SRP369525	['PRJNA825524','SAMN27520087','bp0','TBPO-1707_lib40407_nextseq_nx0127_151bp.filtered_2nd.1.fastq.gz','27520087','SRP369525','SRR18714790','SRS12571840','SRX14815303','23580','825524']	2019	2022-04-11T14:30:00.000Z		41.7151 N 44.8271 E	GEO	Asia	Tbilisi	sputum	Homo sapiens	3	human																					832	832571182	383650446	PRJNA825524								['TB_Portals','input']	tuberculosis: unclassified		Mycobacterium tuberculosis
SAMEA115749514	ERR13290362	WGS	UNIVERSITY OF OXFORD, NUFFIELD DEPARTMENT OF MEDIC	ERX12660848	Illumina HiSeq 2000	PAIRED	RANDOM PCR	GENOMIC	ILLUMINA	ERS20265801	ERP161058	['ERR13290362','39f1f013cadf','SAMEA115749514','PRJEB76547','b28b5ff0-515d-42d2-bc0f-19e45ec26bb9','41908585','ERP161058','ERS20265801','ERX12660848','1124794','webin-reads-39f1f013cadf']	2018				SWE	Europe																										0	0	0	PRJEB76547								CRyPTIC_2024	tuberculosis: unclassified		Mycobacterium tuberculosis
SAMN15772949	SRR12420270	WGS	FUDAN UNIVERSITY	SRX8916433	Illumina HiSeq 2500	PAIRED	RANDOM PCR	GENOMIC	ILLUMINA	SRS7173005	SRP276868	['SRX8916433','XZ10094_R1.fastq.gz','SRR12420270','bp0','656167','XZ10094','SAMN15772949','SRP276868','PRJNA656167','15772949','p436','SRS7173005']	2010	2020-08-10T10:29:00.000Z			CHN	Asia	Tibet	sputum	Homo sapiens	3	human																					695	695047200	269622852	PRJNA656167			97.9	1529700	39	lineage2.2.2	Pre-XDR-TB	['tbprofiler','input','tree','diff']	tuberculosis: unclassified		Mycobacterium tuberculosis
SAMD00023381	DRR029472	WGS	NAGASAKI	DRX026532	Illumina Genome Analyzer IIx	SINGLE	size fractionation	GENOMIC	ILLUMINA	DRS022547	DRP002857	['DRX026532','DRR029472','DRS022547','PRJDB3073','DRP002857','SAMD00023381','308921','4413789']	1971	2016-01-14T09:07:00.000Z			JPN	Asia																										2063	2063515350	1290200522	PRJDB3073									tuberculosis: animal-adapted	La1	Mycobacterium bovis	BCG
SAMN22014482	SRR16169092	AMPLICON	UW-MADISON	SRX12453958	Illumina MiSeq	PAIRED	PCR	GENOMIC	ILLUMINA	SRS10419993	SRP339784	['768113','25917-27-mesen-LN_S22_L001_R1_001.fastq.gz','SRS10419993','PRJNA768113','25917-27 mesen LN','SAMN22014482','SRX12453958','22014482','SRR16169092','25917-27','bp0','SRP339784']	2018	2021-10-02T23:20:00.000Z			USA	North America		lymph node	Macaca mulatta	3	rhesus macaque																					40	40847614	28852145	PRJNA768113									tuberculosis: human-adapted	L4	Mycobacterium tuberculosis	Erdman
SAMN05576371	SRR4037733	WGS	HARVARD MEDICAL SCHOOL	SRX2028855	Illumina HiSeq 2000	PAIRED	RANDOM	GENOMIC	ILLUMINA	SRS1623194	SRP082185	['323744','SAMN05576371','PRJNA323744','SRS1623194','SRP082185','P28-Lung5-C3','SRR4037733','757-L5C3_1.fastq.gz','SRX2028855','5576371']	2013-08	2016-08-18T14:45:00.000Z		29.6483 S 30.3318 E	ZAF	Africa	Kwazulu-Natal	lung	Homo sapiens	3	human																					768	768126210	544417449	PRJNA323744								['denylist','intrapatient_ZAF','Napier_2020','input']	tuberculosis: human-adapted	L4.4.1.1	Mycobacterium tuberculosis
SAMD00142781	DRR188952	WGS	RIT_JATA	DRX179417	Illumina MiSeq	PAIRED	other	GENOMIC	ILLUMINA	DRS200767	DRP007602	['DRX179417','20795657','DRR188952','754720','DRS200767','DRP007602','PRJDB7494','SAMD00142781']	2017	2021-08-14T17:17:00.000Z			JPN	Asia	Kyushu		Homo sapiens	3	human																					618	618035423	377302401	PRJDB7494			99.57	1451807	89	lineage2.2.1	Sensitive	['tree','tbprofiler','input','diff']	tuberculosis: unclassified		Mycobacterium tuberculosis
SAMN28106864	SRR19115696	WGS	NATIONAL INSTITUTE OF INFECTIOUS DISEASES "L. SPALLANZANI"	SRX15183376	NextSeq 500	PAIRED	RANDOM	GENOMIC	ILLUMINA	SRS12923857	SRP373287	['PRJNA834606','SRX15183376','SRP373287','SP466_S3_L001_R1_001.fastq.gz','28106864','SP466','834606','bp0','SRS12923857','SRR19115696','SAMN28106864']	2017	2022-05-06T04:44:00.000Z		41.86 N 12.45 E	ITA	Europe	Rome	sputum	Homo sapiens	3	human																					563	563514076	234035898	PRJNA834606			99.55	1625382	52	lineage4.8	Sensitive	['diff','input','tbprofiler','tree']	tuberculosis: unclassified		Mycobacterium tuberculosis
SAMN08709296	SRR6832358	WGS	SAN RAFFAELE	SRX3788684	Illumina HiSeq 2500	PAIRED	RANDOM	GENOMIC	ILLUMINA	SRS3041352	SRP128089	['98-2434','bp0','SAMN08709296','SRP128089','SRR6832358','8709296','98-2434_WGS','98-2434_090816_UKR_090816_100.gatk.bam','PRJNA428596','SRS3041352','428596','SRX3788684']		2018-03-14T10:24:00.000Z			UKR	Europe			Homo sapiens	3	human	S	S			S		R	S	S			R	R	R				S			339	339324751	193286464	PRJNA428596	CRyPTIC_WHO2021_PMC7612554		98.94	2062956	44	lineage2.2.1	MDR-TB	['tbprofiler','tree','input','Walker_2022','diff']	tuberculosis: unclassified		Mycobacterium tuberculosis
SAMN14942925	SRR11824644	AMPLICON	GENOSCREEN	SRX8375215	Illumina MiSeq	PAIRED	PCR	GENOMIC	ILLUMINA	SRS6689984	SRP262596	['633380','14942925','SRR11824644','PRJNA633380','bp0','1994-00056','SAMN14942925','SRS6689984','SRP262596','SRX8375215','NTM97','1994-00056_S1_L001_R1_001.fastq.gz']	1994	2020-05-21T11:35:00.000Z																														10	10926791	6212671	PRJNA633380									NTM: unclassified		Mycobacterium marinum
SAMN10185883	SRR18693891	WGS	UNIVERSIDADE FEDERAL DO RIO DE JANEIRO	SRX14794880	Illumina HiSeq 2500	PAIRED	PCR	GENOMIC	ILLUMINA	SRS12553159	SRP368640	['G04925_R1.fastq.gz','SRR18693891','SRS12553159','630228','10185883','PRJNA630228','SRP368640','G04925','SAMN10185883','SRX14794880']	2006	2022-04-09T15:32:00.000Z			BRA	South America			Homo sapiens	3	human																					271	271504564	139663715	PRJNA630228			99.23	2231688	49	lineage1.1.3.1	Sensitive	['standford','diff','tree','tbprofiler','input','Menardo_2021']	tuberculosis: human-adapted	L1.1.3	Mycobacterium tuberculosis
SAMEA112298873	ERR10762463	WGS	FZB	ERX10213263	NextSeq 500	PAIRED		GENOMIC	ILLUMINA	ERS14409696	ERP143890	['ERP143890','ERS14409696','5c0a0331-2284-442c-8b83-562285263163','ERX10213263','922844','PRJEB58814','SAMEA112298873','ena-EXPERIMENT-TAB-10-01-2023-07:58:11:618-123256','NOR-66','32692362','ena-RUN-TAB-10-01-2023-07:58:11:618-123257','ERR10762463']		2023-01-15T08:18:00.000Z			MDA	Europe	Chisinau																									791	791906835	357697442	PRJEB58814			99.52	1593220	52	lineage2.2.1	MDR-TB	['R-RRMDR_2014-15_MDA','tbprofiler','diff','tree','input']	tuberculosis: unclassified		Mycobacterium tuberculosis
SAMN41417678	SRR29052678	WGS	FIND, THE FOUNDATION FOR INNOVATIVE NEW DIAGNOSTICS	SRX24577696	Illumina HiSeq 2000	PAIRED	RANDOM	GENOMIC	ILLUMINA	SRS21317682	SRP507535	['IDR1700029112-01-01_S12_L001_R1_001.fastq.gz','6B1800_1D4E9B800424_IDR1700029112','SRP507535','1109295','SAMN41417678','SRX24577696','SRS21317682','PRJNA1109295','SRR29052678','41417678','6B1800_1D4E9B800424']		2024-05-16T10:41:00.000Z			USA	North America			Homo sapiens	3	human																					597	597899992	376197391	PRJNA1109295								WHO_mutations_2023	tuberculosis: unclassified		Mycobacterium tuberculosis
SAMN37848091	SRR26399216	WGS	UNIVERSITY OF MELBOURNE/ THE PETER DOHERTY INSTITUTE FOR INFECTION AND IMMUNITY	SRX22105181	Illumina HiSeq 4000	PAIRED	RANDOM	GENOMIC	ILLUMINA	SRS19170262	SRP466602	['SAMN37848091','37848091','1028637','Sample_172_1.fastq.gz','SRP466602','SRX22105181','bp0','PRJNA1028637','Sample_172','SRS19170262','SRR26399216']		2023-10-16T19:04:00.000Z		10.8231 N 106.6297 E	VNM	Asia	Ho Chi Minh City	cerebrospinal fluid	Homo sapiens	3	human																					486	486326890	242913444	PRJNA1028637			99.31	1498612	52	lineage1.1.1.1	Sensitive	['tree','diff','tbprofiler','input']	tuberculosis: unclassified		Mycobacterium tuberculosis
SAMEA104600394	ERR2307610	WGS	FZB	ERX2358902	Illumina MiSeq	PAIRED		GENOMIC	ILLUMINA	ERS2211676	ERP105903	['ERS2211676','ERP105903','ena-EXPERIMENT-FZB-19-02-2018-14:17:48:279-247','8821433','448111','SAMEA104600394','8094-01','ena-RUN-FZB-19-02-2018-14:17:48:279-247','ena-STUDY-FZB-22-12-2017-11:22:56:801-326','PRJEB24099','ERX2358902','ERR2307610']		2022-07-19T01:18:00.000Z																														478	478493832	299761395	PRJEB24099			99.71	1083302	69	lineage4;lineage2.2.1	MDR-TB	['diff','input','tbprofiler']	MTBC		Mycobacterium tuberculosis complex sp.
SAMEA5189938	ERR4188420	WGS	WELLCOME SANGER INSTITUTE	ERX4150189	HiSeq X Ten	PAIRED	RANDOM	GENOMIC	ILLUMINA	ERS2997432	ERP021867	['ERP021867','PRJEB19799','Exploring_the_richness_of_Mycobacterium_bovis_strain_diversity-sc-4667','SC_RUN_29594_1#296','15093436','ERR4188420','SAMEA5189938','ERX4150189','480613','SC_EXP_29594_1#296','ERS2997432','2b765962-ff90-11e8-9f73-3c4a9275d6c8']		2020-06-04T09:31:00.000Z			GBR	Europe																										200	200742420	55479869	PRJEB19799			99.41	1052204	36	La1.8.1	Other	['diff','bovis_GBR','input','tbprofiler','tree']	tuberculosis: animal-adapted	La1	Mycobacterium bovis
SAMEA112800370	ERR11050334	WGS	FZB	ERX10497125	NextSeq 500	PAIRED		GENOMIC	ILLUMINA	ERS14807916	ERP010814	['ERS14807916','ena-STUDY-FZB-22-06-2015-17:16:39:392-292','ena-RUN-TAB-21-03-2023-10:57:59:844-106928','21001205','33852426','ERP010814','PRJEB9680','ERX10497125','ena-EXPERIMENT-TAB-21-03-2023-10:57:59:844-106927','SAMEA112800370','287903','ERR11050334']		2023-07-20T23:16:00.000Z																														562	562749325	265806644	PRJEB9680			99.6	1537540	52	lineage4.6.2.2	Sensitive	['tree','diff','tbprofiler','input']	tuberculosis: unclassified		Mycobacterium tuberculosis
SAMEA112805125	ERR11081314	WGS	FZB	ERX10528682	NextSeq 500	PAIRED		GENOMIC	ILLUMINA	ERS14812671	ERP010814	['ena-EXPERIMENT-TAB-22-03-2023-09:21:25:378-112724','ERX10528682','ena-RUN-TAB-22-03-2023-09:21:25:378-112725','ERR11081314','ERP010814','4623-02','SAMEA112805125','PRJEB9680','287903','33893222','ERS14812671','ena-STUDY-FZB-22-06-2015-17:16:39:392-292']		2023-07-21T04:16:00.000Z																														506	506989047	222705031	PRJEB9680			99.59	1652556	48	lineage4.1.2.1	Sensitive	['input','diff','tbprofiler','tree']	tuberculosis: unclassified		Mycobacterium tuberculosis
SAMN41154691	SRR28868666	WGS	MDUPHL	SRX24427811	NextSeq 550	PAIRED	RANDOM	GENOMIC	ILLUMINA	SRS21182383	SRP399923	['AUSMDU00083443_S47_R1_001.fastq.gz','857537','AUSMDU00083443','PRJNA857537','SRS21182383','SRX24427811','41154691','SAMN41154691','SRP399923','SRR28868666']	2023	2024-05-01T23:05:00.000Z			AUS	Oceania	Victoria		Homo sapiens	3	human																					658	658804794	315875493	PRJNA857537			99.64	1412308	48	lineage2.2.1	Sensitive	['input','tbprofiler','tree','diff']	tuberculosis: unclassified		Mycobacterium tuberculosis
SAMN27519639	SRR18715397	WGS	NIH / NIAID	SRX14815731	NextSeq 500	PAIRED	RANDOM	GENOMIC	ILLUMINA	SRS12572268	SRP369525	['SRS12572268','SRR18715397','bp0','27519639','825524','SRP369525','SAMN27519639','PRJNA825524','TBPO-1441_lib39724_nextseq_n0309_151bp.filtered_2nd.1.fastq.gz','17559','SRX14815731']	2020	2022-04-11T14:32:00.000Z		41.7151 N 44.8271 E	GEO	Asia	Tbilisi	sputum	Homo sapiens	3	human																					611	611852598	288592166	PRJNA825524								['input','TB_Portals']	tuberculosis: unclassified		Mycobacterium tuberculosis
SAMN15772726	SRR12420549	WGS	FUDAN UNIVERSITY	SRX8916730	Illumina HiSeq 2500	PAIRED	RANDOM PCR	GENOMIC	ILLUMINA	SRS7173302	SRP276868	['SRS7173302','SRP276868','SRX8916730','PRJNA656167','XZ09047','656167','p213','SAMN15772726','SRR12420549','bp0','XZ09047_R1.fastq.gz','15772726']	2009	2020-08-10T10:34:00.000Z			CHN	Asia	Tibet	sputum	Homo sapiens	3	human																					405	405055485	175597771	PRJNA656167			98.41	2468839	64	lineage2.2.1	Sensitive	['tbprofiler','tree','diff','input']	tuberculosis: unclassified		Mycobacterium tuberculosis
SAMN35220675	SRR24673500	WGS	NIH / NIAID	SRX20453210	NextSeq 2000	PAIRED	RANDOM	GENOMIC	ILLUMINA	SRS17749012	SRP438696	['SAMN35220675','TBPO-3197_lib53167_nextseq_ny0066_151bp.filtered_2_bwa.1.fastq.gz','35220675','SRP438696','PRJNA974487','54509','SRR24673500','974487','bp0','SRX20453210','SRS17749012']	2021	2023-05-19T19:46:00.000Z		41.7151 N 44.8271 E	GEO	Asia		sputum	Homo sapiens	3	human																					729	729957170	282574713	PRJNA974487			99.4	1251904	40	lineage4.1.2.1	Sensitive	['tree','diff','tbprofiler','input']	tuberculosis: unclassified		Mycobacterium tuberculosis
SAMN19688609	SRR14801951	WGS	SIMON FRASER UNIVERSITY	SRX11135160	NextSeq 500	PAIRED	RANDOM	GENOMIC	ILLUMINA	SRS9198550	SRP323639	['TB-444-6323-18_S44_1.fastq.gz','PRJNA736718','SRR14801951','736718','SRS9198550','SAMN19688609','TB-444-6323-18_S44','bp0','19688609','SRX11135160','SRP323639']	2018	2021-06-13T22:47:00.000Z		47.03278 N 28.89972 E	MDA	Europe			Homo sapiens	3	human																					481	481792680	197201107	PRJNA736718			99.43	1728550	59	lineage4.2.1	MDR-TB	['tbprofiler','diff','input','tree']	tuberculosis: unclassified		Mycobacterium tuberculosis
SAMN11100945	['SRR9213976','SRR29010654','SRR9020450']	WGS		['SRX24537474','SRX5984736','SRX5798531']	['HiSeq X Ten','GridION']	['PAIRED','SINGLE']	RANDOM	GENOMIC	['ILLUMINA','OXFORD_NANOPORE']	SRS4729759		['SRX5798531','SRR9020450','SRS4729759','SRX24537474','SAMN11100945','FAK64305_20190521_05_JHN_AV_0024_1','SRP188851','11100945','JHN_AV_0024_1.bam','FAK49049_20190222_01_JHN_AV_0024_1','FAK49049_20190222_01_JHN_AV_0024_1.tar.gz','SRX5984736','SRR9213976','FAK64305_20190521_05_JHN_AV_0024_1.tar.gz','523365','JHN_AV_0024_1','PRJNA523365','SRR29010654']					USA	North America			Homo sapiens	3	human																					935	937001191	618657562	PRJNA523365									NTM: avium complex		Mycobacterium avium complex sp.
SAMN36835201	SRR25514982	WGS	SHANDONG PROVINCIAL HOSPITAL	SRX21245595	Illumina HiSeq 4000	PAIRED	RANDOM	GENOMIC	ILLUMINA	SRS18499876	SRP453313	['36835201','T2852','SAMN36835201','1002108','SRS18499876','SRP453313','PRJNA1002108','bp0','SRR25514982','T2852.IS300_Clean.1.fastq.gz','SRX21245595']	2018	2023-08-04T04:41:00.000Z		36.40 N 117.00 E	CHN	Asia	Shandong	As reported: phlegm	Homo sapiens	3	human																					1121	1121692800	453527875	PRJNA1002108			99.63	1873759	66	lineage2.2.1	Other	['input','tbprofiler','diff','tree']	tuberculosis: human-adapted	L4	Mycobacterium tuberculosis	H37Rv
SAMEA9976085	ERR6865389	WGS	IMPERIAL COLLEGE LONDON	ERX6488817	Illumina HiSeq 2000	PAIRED	RANDOM	GENOMIC	ILLUMINA	ERS7654365	ERP123401	['PRJEB39837','22010887','CA0049910_raw_wgs_R1R2','CA0049910','CA0049910_raw_wgs','ERX6488817','SAMEA9976085','ERS7654365','ERR6865389','ERP123401','666870','ena-STUDY-IMPERIAL COLLEGE LONDON-12-08-2020-14:44:57:582-2394']	2010	2021-10-15T12:59:00.000Z			PER	South America	Lima		Homo sapiens	3	human																					334	334837668	146706359	PRJEB39837			99.74	1741592	56	lineage4.4.1.1	Sensitive	['diff','tree','standford','input','tbprofiler']	tuberculosis: unclassified		Mycobacterium tuberculosis
SAMN34382757	SRR24326261	WGS	AGRICULTURE AND AGRI-FOOD CANADA	SRX20120619	Illumina NovaSeq 6000	PAIRED	RANDOM	GENOMIC	ILLUMINA	SRS17449661	SRP418573	['925907','SRP418573','SRR24326261','PRJNA925907','SAMN34382757','SRX20120619','NS.1755.002.IDT_i7_159---IDT_i5_159.37_R1.fastq.gz','AAFC_MAP_#37_2017-11-23_06','34382757','SRS17449661','AAFC_MAP_#37']	2020	2023-04-27T16:25:00.000Z			CAN	North America	Quebec	feces	Bos taurus	2	domestic cattle																					564	564101874	186508780	PRJNA925907									NTM: avium complex		Mycobacterium avium subsp. paratuberculosis
SAMEA115751613	ERR13292497	WGS	UNIVERSITY OF OXFORD, NUFFIELD DEPARTMENT OF MEDIC	ERX12662983	Illumina MiSeq	PAIRED	RANDOM PCR	GENOMIC	ILLUMINA	ERS20267900	ERP161058	['1124794','SAMEA115751613','41910552','PRJEB76547','ERR13292497','ERS20267900','b28b5ff0-515d-42d2-bc0f-19e45ec26bb9','ERP161058','2ed4d1662f93','webin-reads-2ed4d1662f93','ERX12662983']	2020	2024-08-11T01:59:00.000Z			USA	North America																										375	375614024	243201697	PRJEB76547								CRyPTIC_2024	tuberculosis: unclassified		Mycobacterium tuberculosis
SAMN08732210	SRR6856035	WGS	SAN RAFFAELE	SRX3811209	Illumina MiSeq	PAIRED	RANDOM	GENOMIC	ILLUMINA	SRS3061754	SRP128089	['428596','BF01092541_S25.gatk.bam','PRJNA428596','SRS3061754','SAMN08732210','BF01092541_WGS','SRP128089','8732210','bp0','SRR6856035','SRX3811209','BF01092541']		2018-03-20T13:14:00.000Z							Homo sapiens	3	human																					270	270740124	160525765	PRJNA428596			99.56	645452	34	lineage4.4.1.1	MDR-TB	['tbprofiler','input','tree','diff']	tuberculosis: unclassified		Mycobacterium tuberculosis
SAMN40273076	SRR28239652	WGS	NIH / NIAID	SRX23850669	NextSeq 2000	PAIRED	RANDOM	GENOMIC	ILLUMINA	SRS20670741	SRP493618	['TBPO-3435_lib53538_nextseq_ny0069_151bp.filtered_2_bwa.1.fastq.gz','54137','SRP493618','SAMN40273076','SRR28239652','PRJNA1074779','40273076','1074779','SRS20670741','SRX23850669']	2021	2024-03-06T10:15:00.000Z		41.7151 N 44.8271 E	GEO	Asia	Tbilisi	sputum	Homo sapiens	3	human																					387	387835160	155838529	PRJNA1074779			99.4	1068597	35	lineage4.1	Sensitive	['tbprofiler','diff','tree','input']	tuberculosis: unclassified		Mycobacterium tuberculosis
SAMEA13321092	['ERR9285897','ERR9285896','ERR9285898']	WGS		['ERX8828010','ERX8828009','ERX8828011']	NextSeq 500	PAIRED		GENOMIC	ILLUMINA	ERS10923828		['ERX8828010','27174826','ERX8828009','ena-RUN-TAB-15-03-2022-16:45:22:010-9535','ERR9285897','ena-EXPERIMENT-TAB-15-03-2022-16:45:22:009-9534','2cd0bdb6-32c5-4af0-bebb-b7a34ee46296','ena-EXPERIMENT-TAB-15-03-2022-16:45:22:010-9536','ERX8828011','25-GK','ERR9285898','ERP135372','ena-EXPERIMENT-TAB-15-03-2022-16:45:22:009-9532','822241','SAMEA13321092','ERR9285896','PRJEB50767','ena-RUN-TAB-15-03-2022-16:45:22:009-9533','ERS10923828','ena-RUN-TAB-15-03-2022-16:45:22:010-9537']					KEN	Africa	Nairobi																									930	931715539	396331630	PRJEB50767								['WGS_KEN','input']	tuberculosis: unclassified		Mycobacterium tuberculosis
SAMN13955602	SRR10993944	WGS	USDA-NVSL-DBPL	SRX7655202	Illumina MiSeq	PAIRED	RANDOM	GENOMIC	ILLUMINA	SRS6084467	SRP246311	['SRR10993944','SRP246311','17-9094_S19_L001_R1_001.fastq.gz','PRJNA604127','13955602','604127','SAMN13955602','17-9094','bp0','SRX7655202','SRS6084467']	2016	2020-01-31T10:36:00.000Z			NGA	Africa			Bos taurus	2	domestic cattle																					368	368159268	231026360	PRJNA604127								input	tuberculosis: animal-adapted	La1	Mycobacterium bovis
SAMN15337195	SRR12062553	WGS	FUDAN UNIVERSITY	SRX8590376	Illumina HiSeq 2500	PAIRED	RANDOM PCR	GENOMIC	ILLUMINA	SRS6881526	SRP268168	['18A372_R1.fastq.gz','bp0','15337195','640897','18A372','SRS6881526','SRX8590376','SRP268168','p23-2','PRJNA640897','SAMN15337195','SRR12062553']	2018	2020-06-21T09:23:00.000Z			CHN	Asia	shenzhen	sputum	Homo sapiens	3	human																					1523	1523846700	648193788	PRJNA640897			99.53	1782951	58	lineage2.2.1	Pre-XDR-TB	['input','tbprofiler','diff','tree']	tuberculosis: unclassified		Mycobacterium tuberculosis
SAMN26038157	SRR18213796	WGS	MODMEDMICOXFORD	SRX14360388	Illumina HiSeq 2500	PAIRED	RANDOM	GENOMIC	ILLUMINA	SRS12173911	SRP076676	['302362','SAMN26038157','SRP076676','SRX14360388','SRS12173911','26038157','SRR18213796','PRJNA302362','MMMOSAM:18180e97-15ca-4f57-b44a-d50f4336b89f','MMMOSRA:18180e97-15ca-4f57-b44a-d50f4336b89f']	2011	2022-03-03T14:00:00.000Z			GBR	Europe	Birmingham		Homo sapiens	3	human																					550	550132864	339705309	PRJNA302362			99.41	1605838	52	lineage3	Sensitive	['tbprofiler','diff','tree','input']	tuberculosis: unclassified		Mycobacterium tuberculosis
SAMEA104447544	ERR2229369	WGS	STATENS SERUM INSTITUT	ERX2282708	NextSeq 500	PAIRED	RANDOM	GENOMIC	ILLUMINA	ERS2065486	ERP022352	['ena-RUN-STATENS SERUM INSTITUT-21-12-2017-12:46:39:837-582','388615','ena-EXPERIMENT-STATENS SERUM INSTITUT-21-12-2017-12:46:39:837-582','DKC2-0494','ERP022352','8235151','ERX2282708','ERS2065486','ERR2229369','PRJEB20214','SAMEA104447544','ena-STUDY-STATENS SERUM INSTITUT-03-04-2017-09:47:03:433-394']	2012	2017-12-22T15:41:00.000Z			DNK	Europe		sputum	Homo sapiens	3	human																					176	176379522	83932333	PRJEB20214								['outbreak_1112-15_DNK','Napier_2020','input']	tuberculosis: human-adapted	L4.8	Mycobacterium tuberculosis
SAMEA115412501	ERR12745251	WGS	NATIONAL INSTITUTE OF HEALTH DR. RICARDO JORGE	ERX12119199	NextSeq 2000	PAIRED	RANDOM	GENOMIC	ILLUMINA	ERS18433082	ERP111748	['42813345','PRJEB29446','SAMEA115412501','ERS18433082','ERX12119199','ERP111748','ERR12745251','505027','PT_TB0939','INSA_27102018']	2023	2024-08-06T01:26:00.000Z			PRT	Europe																										281	281829064	93298790	PRJEB29446									tuberculosis: unclassified		Mycobacterium tuberculosis
SAMN31674044	SRR22250155	WGS	INSTITUTE OF CLINICAL PATHOLOGY AND MEDICAL RESEARCH	SRX18226763	NextSeq 500	PAIRED	RANDOM	GENOMIC	ILLUMINA	SRS15723111	SRP407089	['bp0','SRS15723111','SRR22250155','PRJNA899911','20-002-0522D1','20-002-0522D1_1.fastq.gz','SRP407089','SRX18226763','SAMN31674044','31674044','899911']	2020	2022-11-09T19:20:00.000Z			AUS	Oceania	NSW		Homo sapiens	3	human																					754	754055964	310305483	PRJNA899911			99.56	1960794	66	lineage2.2.1	Sensitive	['diff','input','tbprofiler','tree']	tuberculosis: unclassified		Mycobacterium tuberculosis
SAMEA7559959	ERR4827523	WGS	IML GAUTING	ERX4697507	NextSeq 500	PAIRED	RANDOM	GENOMIC	ILLUMINA	ERS5316596	ERP124980	['project.Central_Asia','ERR4827523','sample.2097','run.2097','773307','ERX4697507','ERP124980','PRJEB41239','ERS5316596','SAMEA7559959','experiment.2097','22475524']		2021-11-12T01:10:00.000Z																														622	622948261	273107358	PRJEB41239			99.59	1668403	58	lineage2.2.2	Sensitive	['diff','tree','tbprofiler','CRyPTIC_Gauting_CentralAsia','input']	tuberculosis: unclassified		Mycobacterium tuberculosis
SAMN28610675	SRR19395031	WGS	UNIVERSITY COLLEGE DUBLIN	SRX15449591	NextSeq 500	PAIRED	RANDOM	GENOMIC	ILLUMINA	SRS13171927	SRP377005	['PRJNA841672','841672','19-7611b_S86_L001-4_R1_001.fastq.gz','19-7611b','bp0','SRP377005','SAMN28610675','SRR19395031','SRS13171927','28610675','SRX15449591']	2019	2022-05-25T10:25:00.000Z			IRL	Europe			Bos taurus	3	domestic cattle																					305	305207869	133897436	PRJNA841672									NTM: avium complex		Mycobacterium avium subsp. paratuberculosis
SAMEA3290230	ERR2515970	WGS	CTB/NICD	ERX2535178	Illumina MiSeq	PAIRED	RANDOM	GENOMIC	ILLUMINA	ERS2400569	ERP107968	['run.8188','ERR2515970','project.First_10k_genomes_study_set_5','PRJEB25997','sample.8188','ERP107968','10125308','ERS2400569','493035','experiment.8188','ERX2535178','SAMEA3290230']		2021-10-23T19:13:00.000Z			ZAF	Africa						S	S			S		S	S				S	S	S				S			848	848001876	593866216	PRJEB25997	Walker_2022		99.77	944598	53	lineage4.3.4.2.1	Sensitive	['Napier_2020','tbprofiler','Walker_2022','diff','input','CRyPTIC_CTB-NICD']	tuberculosis: human-adapted	L4.3.4.2.1	Mycobacterium tuberculosis
SAMN07658447	SRR6046438	WGS	MODMEDMICOXFORD	SRX3193468	Illumina MiSeq	PAIRED	RANDOM	GENOMIC	ILLUMINA	SRS2519532	SRP117784	['SRS2519532','MMMOSAM:d715cd1e-698e-4840-be3c-46b5df95c161','SAMN07658447','MMMOSRA:d715cd1e-698e-4840-be3c-46b5df95c161','7658447','SRR6046438','PRJNA401515','SRX3193468','401515','SRP117784']	2016	2017-10-27T18:29:00.000Z			GBR	Europe	Oxford		Homo sapiens	3	human																					140	140615212	77073648	PRJNA401515									NTM: avium complex		Mycobacterium avium
SAMEA7549663	ERR4816302	WGS	PUBLIC HEALTH ENGLAND	ERX4686144	Illumina MiSeq	PAIRED	RANDOM	GENOMIC	ILLUMINA	ERS5306314	ERP124941	['ERS5306314','run.19122','ERR4816302','SAMEA7549663','sample.19122','22469059','ERP124941','ERX4686144','experiment.19122','project.PHE-TB','PRJEB41201','773303']		2021-11-10T15:09:00.000Z			GBR	Europe																										328	328313592	232512972	PRJEB41201			99.65	563341	18	lineage4.9	Sensitive	['tbprofiler','input','CRyPTIC_PHE','diff']	tuberculosis: unclassified		Mycobacterium tuberculosis
SAMN28538123	SRR19304054	WGS	NATIONAL INSTITUTE OF INFECTIOUS DISEASES "L. SPALLANZANI"	SRX15364085	Illumina MiSeq	PAIRED	RANDOM	GENOMIC	ILLUMINA	SRS13093474	SRP373287	['SRS13093474','834606','SAMN28538123','PRJNA834606','SP609','SRX15364085','SRP373287','bp0','28538123','SP609_R1.fastq.gz','SRR19304054']	2017	2022-05-19T20:54:00.000Z		41.86 N 12.45 E	ITA	Europe	Rome	sputum	Homo sapiens	3	human																					646	646244886	297879884	PRJNA834606			99.7	1454191	47	lineage4.4.1.1	Other	['tree','diff','tbprofiler','input']	tuberculosis: unclassified		Mycobacterium tuberculosis
SAMEA7549265	ERR4815904	WGS	PUBLIC HEALTH ENGLAND	ERX4685746	Illumina HiSeq 2500	PAIRED	RANDOM	GENOMIC	ILLUMINA	ERS5305916	ERP124941	['22468661','ERP124941','run.18724','ERS5305916','SAMEA7549265','773303','ERX4685746','sample.18724','project.PHE-TB','experiment.18724','PRJEB41201','ERR4815904']		2021-11-10T15:01:00.000Z			GBR	Europe										S		S						S								319	319940226	132762151	PRJEB41201	Walker_2022		99.43	2954158	66	lineage4.5	Sensitive	['tbprofiler','tree','input','CRyPTIC_PHE','Walker_2022','diff']	tuberculosis: unclassified		Mycobacterium tuberculosis
SAMEA7562146	ERR4829707	WGS	SAN RAFFAELE SCIENTIFIC INSTITUTE	ERX4699691	NextSeq 500	PAIRED	RANDOM	GENOMIC	ILLUMINA	ERS5318780	ERP124983	['project.Italy','773309','experiment.31006','ERX4699691','run.31006','PRJEB41242','ERR4829707','ERP124983','SAMEA7562146','ERS5318780','sample.31006','22477714']		2021-11-11T07:54:00.000Z			ITA	Europe						S				S	S	R	S	S				S		S	S	S	S	S	S	363	363224706	142879362	PRJEB41242	['Walker_2022','CRyPTIC_reuse_table']		99.34	2306085	75	lineage4.1.2	HR-TB	['tree','tbprofiler','diff','CRyPTIC_reuse_table','CRyPTIC_SanRaffaele','Walker_2022','input']	tuberculosis: unclassified		Mycobacterium tuberculosis
SAMEA114248433	ERR11820351	WGS	SWISS TPH	ERX11218539	Illumina HiSeq 2000	SINGLE		GENOMIC	ILLUMINA	ERS16235640	ERP150096	['ERP150096','G00718','SAMEA114248433','ERX11218539','ERR11820351','PRJEB64921','36967941','ERS16235640','ena-EXPERIMENT-TAB-11-08-2023-06:34:03:127-11953','1cfd3096-8126-473f-82f5-949531c9cc56','1007024','ena-RUN-TAB-11-08-2023-06:34:03:127-11954']	2011	2023-08-28T17:42:00.000Z			UGA	Africa		sputum	Homo sapiens	3	human																					895	895965909	266406469	PRJEB64921									tuberculosis: unclassified		Mycobacterium tuberculosis
SAMN08636990	SRR6807675	WGS	NIH / NIAID	SRX5234238	Illumina HiSeq 2500	PAIRED	RANDOM	GENOMIC	ILLUMINA	SRS3020847	SRP133963	['SRS3020847','SRR6807675','PRJNA436997','SAMN08636990','3243','SRP133963','436997','bp0','TB-CPath-Crudu-IS-1009-DNA027_C3_S27_R1_001.fastq.gz','SRX5234238','MIIG13091987_16768','1611_3243','8636990']	2016-08	2018-03-05T17:34:00.000Z		47.0105 N 28.8638 E	MDA	Europe	Chisinau	sputum	Homo sapiens	3	human																					287	287001472	123084633	PRJNA436997			99.45	1617357	55	lineage4.2.1	MDR-TB	['tbprofiler','diff','tree','input']	tuberculosis: unclassified		Mycobacterium tuberculosis
SAMEA4774522	ERR2679298	WGS	BIRMINGHAM UNIVERSITY	ERX2694159	Illumina MiSeq	PAIRED		GENOMIC	ILLUMINA	ERS2594474	ERP109524	['ERR2679298','ERS2594474','MA230','ERX2694159','SAMEA4774522','PRJEB27446','9600555','ena-STUDY-BIRMINGHAM UNIVERSITY-25-06-2018-11:58:50:945-1145','ERP109524','ena-RUN-BIRMINGHAM UNIVERSITY-02-07-2018-17:41:39:408-57','479650','ena-EXPERIMENT-BIRMINGHAM UNIVERSITY-02-07-2018-17:41:39:408-57']		2018-07-16T10:05:00.000Z			MLI	Africa	Bamako																									100	100668901	63705643	PRJEB27446			99.75	156352	10	lineage4.3.3	Sensitive	['WGS_2006-12_MLI','input','tbprofiler']	tuberculosis: unclassified		Mycobacterium tuberculosis
SAMN03300450	SRR1792092	WGS	USDA-NVSL-DBL	SRX867754	Illumina MiSeq	PAIRED	RANDOM	GENOMIC	ILLUMINA	SRS838659	SRP053287	['251692','SRS838659','SRR1792092','SRP053287','SAMN03300450','250: 08-0532_files','SRX867754','3300450','PRJNA251692','08-0532','250: 08-0532']	2008	2015-02-23T17:20:00.000Z			USA	North America	NM		Bos taurus	2	domestic cattle																					743	743810963	429564304	PRJNA251692			99.52	1540237	82	La1.8.1	Other	['diff','tree','input','tbprofiler']	tuberculosis: animal-adapted	La1	Mycobacterium bovis
SAMN19688711	SRR14802243	WGS	SIMON FRASER UNIVERSITY	SRX11135274	NextSeq 500	PAIRED	RANDOM	GENOMIC	ILLUMINA	SRS9198663	SRP323639	['19688711','SAMN19688711','PRJNA736718','SRS9198663','SRX11135274','SRR14802243','TB-MoldovaSeq-DNA0205-2372_S15_1.fastq.gz','TB-MoldovaSeq-DNA0205-2372_S15','bp0','736718','SRP323639']	2018	2021-06-13T22:38:00.000Z		47.03278 N 28.89972 E	MDA	Europe			Homo sapiens	3	human																					434	434953386	186118685	PRJNA736718			99.67	1693717	57	lineage4.8	Sensitive	['tree','input','tbprofiler','diff']	tuberculosis: unclassified		Mycobacterium tuberculosis
SAMN30950341	SRR21690963	WGS	RIVM	SRX17688798	Illumina HiSeq 2500	PAIRED	RANDOM	GENOMIC	ILLUMINA	SRS15220186	SRP399356	['bp0','30950341','SRP399356','SRX17688798','SAMN30950341','SRR21690963','882748','RIVM1627.bam','PRJNA882748','RIVM1627','SRS15220186']	2017	2022-09-23T18:08:00.000Z			NLD	Europe		As reported: diagnostic sample	Homo sapiens	3	human																					483	483194883	136640519	PRJNA882748								input	tuberculosis: unclassified		Mycobacterium tuberculosis
SAMEA115740198	ERR13265348	WGS	UNIVERSITY OF OXFORD, NUFFIELD DEPARTMENT OF MEDIC	ERX12635761	Illumina NovaSeq 6000	PAIRED	RANDOM PCR	GENOMIC	ILLUMINA	ERS20249941	ERP161058	['ERS20249941','b28b5ff0-515d-42d2-bc0f-19e45ec26bb9','webin-reads-986ad5c62df2','986ad5c62df2','ERR13265348','1124794','PRJEB76547','ERX12635761','41868260','SAMEA115740198','ERP161058']	2021	2024-08-04T18:41:00.000Z			VNM	Asia																										1011	1011588562	329824965	PRJEB76547								CRyPTIC_2024	tuberculosis: unclassified		Mycobacterium tuberculosis
SAMEA12853120	ERR11244624	WGS	SWISS TROPICAL AND PUBLIC HEALTH INSTITUTE	ERX10652828	Illumina NovaSeq 6000	SINGLE	RANDOM	GENOMIC	ILLUMINA	ERS10460473	ERP135175	['8cc6b8bd-130a-4c76-a0b2-3197bafe5cc6','ena-EXPERIMENT-TAB-17-04-2023-19:57:14:294-5345','G43038','34307095','PRJEB50582','ERR11244624','SAMEA12853120','930268','ERX10652828','ERP135175','ERS10460473','ena-RUN-TAB-17-04-2023-19:57:14:294-5346']	2014	2023-07-27T09:55:00.000Z			GEO	Asia		sputum																								358	358952687	125695926	PRJEB50582									tuberculosis: unclassified		Mycobacterium tuberculosis
SAMEA115749928	ERR13290769	WGS	UNIVERSITY OF OXFORD, NUFFIELD DEPARTMENT OF MEDIC	ERX12661255	Illumina HiSeq 4000	PAIRED	RANDOM PCR	GENOMIC	ILLUMINA	ERS20266215	ERP161058	['ERR13290769','SAMEA115749928','b28b5ff0-515d-42d2-bc0f-19e45ec26bb9','ERP161058','PRJEB76547','ERS20266215','ERX12661255','1837a1202deb','41908886','1124794','webin-reads-1837a1202deb']	2019	2024-08-09T23:37:00.000Z			TWN	Asia																										586	586173000	275762250	PRJEB76547								CRyPTIC_2024	tuberculosis: unclassified		Mycobacterium tuberculosis
SAMN05576274	SRR4037581	WGS	HARVARD MEDICAL SCHOOL	SRX2028703	Illumina HiSeq 2000	PAIRED	RANDOM	GENOMIC	ILLUMINA	SRS1623039	SRP082185	['5576274','SAMN05576274','P27-Liver-A2','SRX2028703','755-LivA2a_1.fastq.gz','SRS1623039','PRJNA323744','SRR4037581','SRP082185','323744']	2013-08	2016-08-18T14:42:00.000Z		29.6483 S 30.3318 E	ZAF	Africa	Kwazulu-Natal	necropsy (morgue)	Homo sapiens	3	human																					379	379690108	263370703	PRJNA323744								['input','Napier_2020','denylist','intrapatient_ZAF']	tuberculosis: human-adapted	L4.3.2.1	Mycobacterium tuberculosis
SAMN12565781	SRR11349169	WGS	UNIVERSITY COLLEGE LONDON	SRX7951087	NextSeq 500	PAIRED	RANDOM	GENOMIC	ILLUMINA	SRS5271009	SRP218410	['12565781','15_H0157B','559528','SRP218410','PRJNA559528','SAMN12565781','15_H0157B_R1.fastq.gz','SRS5271009','SRR11349169','SRX7951087']	2018	2020-03-19T08:11:00.000Z		28.14 S 31.88 E	ZAF	Africa	Hlabisa	sputum	Homo sapiens	3	human																					1134	1134920228	501482400	PRJNA559528								['Nimmo_2024','input']	tuberculosis: human-adapted	L2	Mycobacterium tuberculosis
SAMN41468118	SRR29093468	WGS	FIND, THE FOUNDATION FOR INNOVATIVE NEW DIAGNOSTICS	SRX24617683	Illumina HiSeq 2000	PAIRED	RANDOM	GENOMIC	ILLUMINA	SRS21354849	SRP507535	['82B8A3_BBF9C7F77F8D','SAMN41468118','82B8A3_BBF9C7F77F8D_C375_4_1','SRP507535','SRX24617683','1109295','TB-IS-1025-C375-4-1_S237_R1_001.fastq.gz','41468118','SRR29093468','SRS21354849','PRJNA1109295']		2024-05-21T06:06:00.000Z			ZAF	Africa			Homo sapiens	3	human																					379	379900598	164203485	PRJNA1109295								WHO_mutations_2023	tuberculosis: unclassified		Mycobacterium tuberculosis
SAMEA7529299	ERR4800713	WGS	FOUNDATION FOR MEDICAL RESEARCH INDIA	ERX4670128	NextSeq 500	PAIRED	RANDOM	GENOMIC	ILLUMINA	ERS5285768	ERP124850	['22462842','SAMEA7529299','ERP124850','ERS5285768','experiment.32050','run.32050','ERR4800713','773292','sample.32050','PRJEB41116','project.Mumbai','ERX4670128']		2021-11-11T01:18:00.000Z			IND	Asia	Mumbai																									855	855770152	361365879	PRJEB41116			99.26	1647964	56	lineage1.2.2.2	Sensitive	['tbprofiler','input','CRyPTIC_IND','tree','diff']	tuberculosis: unclassified		Mycobacterium tuberculosis
SAMD00603773	DRR473940	WGS	KIH	DRX458169	NextSeq 550	PAIRED	RANDOM	GENOMIC	ILLUMINA	DRS329832	DRP010549	['37484963','DRP010549','SAMD00603773','DRR473940','PRJDB15809','1019517','DRX458169','DRS329832']	2018	2023-09-20T20:52:00.000Z			JPN	Asia	Hyogo, Kobe		Homo sapiens	3	human																					448	448147092	230727829	PRJDB15809			99.53	1476532	51	lineage2.2.1	Other	['input','tbprofiler','tree','diff']	tuberculosis: unclassified		Mycobacterium tuberculosis
SAMN06473201	SRR5341216	WGS	THE FOUNDATION FOR MEDICAL RESEARCH	SRX2637908	Illumina MiSeq	PAIRED		GENOMIC	ILLUMINA	SRS2045932	SRP101835	['PRJNA376471','SRR5341216','SAMN06473201','OU62_FMR_FMR_Batch5_3_v3_stampy_R00000039.bam','OU62-FMRHH17','SRS2045932','SRP101835','SRX2637908','376471','6473201']	2014	2017-04-03T14:46:00.000Z		19.0760 N 72.8777 E	IND	Asia	Mumbai	sputum	Homo sapiens	3	human																					350	350964166	195406749	PRJNA376471			98.65	1229464	37	lineage4.1.2;lineage3	MDR-TB	['tbprofiler','diff','input']	tuberculosis: unclassified		Mycobacterium tuberculosis
SAMN21856174	SRR16088031	WGS	NIH / NIAID	SRX12374688	NextSeq 500	PAIRED	RANDOM	GENOMIC	ILLUMINA	SRS10345596	SRP338907	['SRX12374688','21856174','bp0','SRR16088031','SRP338907','766649','SAMN21856174','PRJNA766649','10844','SRS10345596','TBPO-799_lib33844_nextseq_n0277_151bp.filtered_2nd.1.fastq.gz']	2019	2021-10-16T12:29:00.000Z		41.7151 N 44.8271 E	GEO	Asia	Tbilisi	sputum	Homo sapiens	3	human																					431	431679890	211485227	PRJNA766649			99.52	1304585	43	lineage2.2.1	HR-TB	['tbprofiler','input','diff','tree']	tuberculosis: unclassified		Mycobacterium tuberculosis
SAMN13169721	SRR10379937	WGS	NIH / NIAID	SRX7080997	Illumina MiSeq	PAIRED	RANDOM	GENOMIC	ILLUMINA	SRS5596763	SRP227831	['13169721','SAMN13169721','TB-CPath-Valeriu-IS-1009-DNA210_S229_R1_001.fastq.gz','SRP227831','SRR10379937','bp0','6747','SRS5596763','586859','SRX7080997','PRJNA586859']	2017	2019-10-31T13:26:00.000Z		47.0105 N 28.8638 E	MDA	Europe	Chisinau	sputum	Homo sapiens	3	human																					524	524440516	206772286	PRJNA586859			99.56	1820537	62	lineage4.1.2.1	Sensitive	['tree','diff','Menardo_2021','tbprofiler','input']	tuberculosis: human-adapted	L4	Mycobacterium tuberculosis
SAMEA13292048	ERR9117818	WGS	NDM EXPERIEMENTAL MEDICINE	ERX8660911	Illumina HiSeq 2500	PAIRED	RANDOM	GENOMIC	ILLUMINA	ERS10894979	ERP135943	['PRJEB51323','ERX8660911','ERR9117818','813498','SAMEA13292048','f507d2ff-e822-4277-a350-81f1c265a540','26521712','d396967c-346d-4496-8617-0d3a09293b3c','ERP135943','ERS10894979','webin-reads-d396967c-346d-4496-8617-0d3a09293b3c\-upload']	2017	2023-11-01T03:25:00.000Z			GBR	Europe	Birmingham		Homo sapiens	3	human																					266	266349736	133725526	PRJEB51323			98.51	1154580	39	lineage1.1.2	Sensitive	['diff','tbprofiler','tree','input']	tuberculosis: unclassified		Mycobacterium tuberculosis
SAMEA112803657	ERR11043971	WGS	FZB	ERX10490762	NextSeq 500	PAIRED		GENOMIC	ILLUMINA	ERS14811203	ERP010814	['18001308','ERS14811203','ena-STUDY-FZB-22-06-2015-17:16:39:392-292','33855712','ERP010814','287903','ERX10490762','ena-EXPERIMENT-TAB-21-03-2023-10:23:42:929-78887','ERR11043971','SAMEA112803657','ena-RUN-TAB-21-03-2023-10:23:42:929-78888','PRJEB9680']		2023-07-21T01:58:00.000Z																														860	860838727	390316447	PRJEB9680			99.56	1602676	55	lineage3	Sensitive	['tree','tbprofiler','diff','input']	tuberculosis: unclassified		Mycobacterium tuberculosis
SAMEA112800948	ERR11050955	WGS	FZB	ERX10497746	NextSeq 2000	PAIRED		GENOMIC	ILLUMINA	ERS14808494	ERP010814	['ERS14808494','287903','ena-STUDY-FZB-22-06-2015-17:16:39:392-292','21006173','ena-RUN-TAB-21-03-2023-10:58:00:136-108170','ena-EXPERIMENT-TAB-21-03-2023-10:58:00:136-108169','PRJEB9680','ERX10497746','ERR11050955','SAMEA112800948','33853004','ERP010814']		2023-07-21T00:08:00.000Z																														694	694658608	251143506	PRJEB9680			99.19	1629404	54	lineage4.2.2.2	Sensitive	['input','tree','diff','tbprofiler']	tuberculosis: unclassified		Mycobacterium tuberculosis
SAMEA112804863	ERR11081036	WGS	FZB	ERX10528405	NextSeq 500	PAIRED		GENOMIC	ILLUMINA	ERS14812409	ERP010814	['ERS14812409','ena-STUDY-FZB-22-06-2015-17:16:39:392-292','ERP010814','33892960','ERX10528405','ena-EXPERIMENT-TAB-22-03-2023-09:21:25:307-112170','ena-RUN-TAB-22-03-2023-09:21:25:307-112171','PRJEB9680','ERR11081036','287903','3610-01','SAMEA112804863']		2023-07-21T04:03:00.000Z																														594	594815719	266195987	PRJEB9680			99.61	1645848	55	lineage4.4.1.1	Sensitive	['input','tree','tbprofiler','diff']	tuberculosis: unclassified		Mycobacterium tuberculosis
SAMN31695943	SRR22263346	AMPLICON	UNIVERSITY OF WISCONSIN-MADISON	SRX18239691	Illumina MiSeq	PAIRED	PCR	GENOMIC	ILLUMINA	SRS15735552	SRP407506	['bp0','31695943','SRP407506','SRR22263346','PRJNA900591','SAMN31695943','SRS15735552','SRX18239691','A09-L-Carin-LN-gran-S8_S34_L001_R1_001.fastq','900591','A09-L-Carin-LN-gran-S8_S34']	2021-08	2022-11-11T14:44:00.000Z			USA	North America	Pittsburgh	lymph node	Macaca fascicularis	3	crab-eating macaque																					45	45474556	33436611	PRJNA900591									tuberculosis: human-adapted	L4	Mycobacterium tuberculosis	Erdman
SAMN09099613	SRR7069105	OTHER	MODMEDMICOXFORD	SRX3999662	Illumina MiSeq	PAIRED		OTHER	ILLUMINA	SRS3281842	SRP076676	['MMMOSRA:f3d22f71-086e-4589-ba6d-f08e00f2db24','SRR7069105','SAMN09099613','SRS3281842','SRX3999662','PRJNA302362','302362','MMMOSAM:f3d22f71-086e-4589-ba6d-f08e00f2db24','SRP076676','9099613']	2017	2018-04-26T14:18:00.000Z			GBR	Europe			Homo sapiens	3	human																					261	261236860	162980428	PRJNA302362									tuberculosis: unclassified		Mycobacterium tuberculosis
SAMN07410283	SRR10053763	WGS	NML	SRX6787684	Illumina MiSeq	PAIRED	RANDOM	GENOMIC	ILLUMINA	SRS5333714	SRP097645	['SRX6787684','SRR10053763','339271','UTHSC751a606f-c5ba-46cd-9203-602c6677ffa1','7410283','PRJNA339271','SAMN07410283','UTHSCT-MAH-0400','SRS5333714','SRP097645']		2019-08-31T19:23:00.000Z	MAC lung disease		USA	North America	Pennsylvania	As reported: respiratory	Homo sapiens	3	human																					550	550167047	333394239	PRJNA339271									NTM: avium complex		Mycobacterium avium
SAMEA7545793	ERR4812289	WGS	UNIVERSIDAD PERUANA CAYETANO HEREDIA	ERX4682279	Illumina NovaSeq 6000	PAIRED	RANDOM	GENOMIC	ILLUMINA	ERS5302449	ERP124939	['ERR4812289','project.Peru_Wellcome','PRJEB41199','22465182','ERS5302449','ERP124939','773301','SAMEA7545793','sample.25826','ERX4682279','experiment.25826','run.25826']	2018	2021-11-10T07:56:00.000Z			PER	South America						S	S			I	S	R	S	S				R	R	S	S	S	S	S	R	672	672867778	226670138	PRJEB41199	['CRyPTIC_reuse_table','Walker_2022']		99.32	1781744	62	lineage4.3.4.1	MDR-TB	['CRyPTIC_reuse_table','diff','Walker_2022','input','CRyPTIC_UPCH','standford','tbprofiler','tree']	tuberculosis: unclassified		Mycobacterium tuberculosis
SAMEA1061592	ERR2497893	AMPLICON	INSTITUTO DE BIOMEDICINA DE VALENCIA	ERX2517136	Illumina MiSeq	PAIRED	size fractionation	GENOMIC	ILLUMINA	ERS2367060	ERP107854	['9561298','ena-EXPERIMENT-Instituto de Biomedicina de Valencia-05-04-2018-17:15:09:218-26','ERR2497893','529827','ERP107854','ERS2367060','ERX2517136','ena-RUN-Instituto de Biomedicina de Valencia-05-04-2018-17:15:09:218-26','PRJEB25887','SAMEA1061592','ena-STUDY-Instituto de Biomedicina de Valencia-05-04-2018-17:15:18:975-1658','G993C2_amp']		2019-03-31T03:05:00.000Z																														67	67368622	37940058	PRJEB25887									tuberculosis: unclassified		Mycobacterium tuberculosis
SAMEA9977085	ERR6866387	WGS	IMPERIAL COLLEGE LONDON	ERX6489815	Illumina HiSeq 2000	PAIRED	RANDOM	GENOMIC	ILLUMINA	ERS7655363	ERP123401	['22011885','LI2068109_raw_wgs_R1R2','SAMEA9977085','ERP123401','LI2068109','LI2068109_raw_wgs','666870','ERX6489815','ena-STUDY-IMPERIAL COLLEGE LONDON-12-08-2020-14:44:57:582-2394','ERR6866387','PRJEB39837','ERS7655363']	2009	2021-11-17T05:57:00.000Z			PER	South America	Lima		Homo sapiens	3	human																					354	354512666	161429154	PRJEB39837			99.54	1506311	52	lineage4.1.4	Sensitive	['input','standford','diff','tbprofiler','tree']	tuberculosis: unclassified		Mycobacterium tuberculosis
SAMEA7550578	ERR4817216	WGS	PUBLIC HEALTH ENGLAND	ERX4687058	Illumina HiSeq 2500	PAIRED	RANDOM	GENOMIC	ILLUMINA	ERS5307228	ERP124941	['project.PHE-TB','sample.20036','ERR4817216','PRJEB41201','ERX4687058','ERP124941','experiment.20036','22469973','SAMEA7550578','ERS5307228','773303','run.20036']		2021-11-10T17:10:00.000Z			GBR	Europe										S		S						S								478	478798700	217598873	PRJEB41201	Walker_2022		99.62	1840837	41	lineage4.3.3	Sensitive	['tbprofiler','tree','input','CRyPTIC_PHE','diff','Walker_2022']	tuberculosis: unclassified		Mycobacterium tuberculosis
SAMEA113538412	ERR11466358	WGS	FZB	ERX10872515	NextSeq 500	PAIRED		GENOMIC	ILLUMINA	ERS15534833	ERP147571	['ERR11466358','ERP147571','PRJEB62480','ena-RUN-TAB-22-05-2023-12:53:16:422-8155','ERS15534833','BTB-705','SAMEA113538412','d05d2f15-c027-4055-b906-d9d6d110849e','35506789','979605','ena-EXPERIMENT-TAB-22-05-2023-12:53:16:422-8154','ERX10872515']		2023-09-17T03:14:00.000Z			BWA	Africa																										508	508174673	217245052	PRJEB62480			98.57	1251635	33	lineage4.1.1.3	MDR-TB	['Kopanyo','tbprofiler','diff','tree','input']	tuberculosis: unclassified		Mycobacterium tuberculosis
SAMN43535363	SRR30630059	WGS	MINISTRY OF PUBLIC HEALTH (THAILAND)	SRX26051901	NextSeq 500	PAIRED	RANDOM	GENOMIC	ILLUMINA	SRS22622303	SRP503470	['SRX26051901','833906','SRP503470','SRS22622303','SAMN43535363','MTBCR170487','SRR30630059','PRJNA833906','MTBCR170487_S2_1.fastq.gz','43535363']	2018	2024-09-11T03:47:00.000Z		19.9105 N 99.8406 E	THA	Asia	Chiang Rai	sputum	Homo sapiens	3	human																					195	195053816	95045417	PRJNA833906									tuberculosis: human-adapted	L4.5.2	Mycobacterium tuberculosis
SAMEA7560678	ERR4828241	WGS	OUCRU-HCMC	ERX4698225	NextSeq 500	PAIRED	RANDOM	GENOMIC	ILLUMINA	ERS5317314	ERP124982	['ERP124982','773308','ERR4828241','SAMEA7560678','project.Vietnam','PRJEB41241','ERS5317314','22476248','sample.12012','experiment.12012','run.12012','ERX4698225']		2021-11-12T01:33:00.000Z			VNM	Asia	Ho Chi Minh City					S				S	S	R	S	S				S		S	S	S	S	S	S	328	328085552	152169560	PRJEB41241	['CRyPTIC_reuse_table','Walker_2022']							['Walker_2022','CRyPTIC_OUCRU','input','CRyPTIC_reuse_table']	tuberculosis: unclassified		Mycobacterium tuberculosis
SAMEA7547023	ERR4813517	WGS	UNIVERSIDAD PERUANA CAYETANO HEREDIA	ERX4683507	Illumina NovaSeq 6000	PAIRED	RANDOM	GENOMIC	ILLUMINA	ERS5303677	ERP124939	['773301','ERP124939','run.32219','ERX4683507','experiment.32219','SAMEA7547023','ERR4813517','22466416','project.Peru_Wellcome','ERS5303677','sample.32219','PRJEB41199']	2019	2021-11-10T10:05:00.000Z			PER	South America						S				S	S	S	S	S				S		S	S	S	S	S	S	809	809784612	257086150	PRJEB41199	['Walker_2022','CRyPTIC_reuse_table']		99.74	1869655	58	lineage4.3.4.2	Sensitive	['standford','input','tbprofiler','CRyPTIC_UPCH','diff','CRyPTIC_reuse_table','tree','Walker_2022']	tuberculosis: unclassified		Mycobacterium tuberculosis
SAMN08892425	SRR6964577	WGS	SAN RAFFAELE	SRX3906482	Illumina HiSeq 2500	PAIRED	RANDOM	GENOMIC	ILLUMINA	SRS3142574	SRP128089	['130717','SRX3906482','SRP128089','SRS3142574','PRJNA428596','130717_060916_100.gatk.bam','SAMN08892425','428596','130717_WGS','bp0','SRR6964577','8892425']		2018-04-09T04:29:00.000Z			PAK	Asia			Homo sapiens	3	human					S		S		S				S	S				S			478	478683137	212230973	PRJNA428596	CRyPTIC_WHO2021_PMC7612554		99.42	1602034	33	lineage3	Sensitive	['Walker_2022','Menardo_2021','tbprofiler','input','tree','diff']	tuberculosis: human-adapted	L3	Mycobacterium tuberculosis
SAMN11053723	SRR8692788	WGS	FUDAN UNIVERSITY	SRX5488732	Illumina HiSeq 2500	PAIRED	size fractionation	GENOMIC	ILLUMINA	SRS4461152	SRP187797	['SRR8692788','pirui_117','SRS4461152','SRP187797','132_R1.fastq.gz','132','SAMN11053723','SRX5488732','PRJNA525564','11053723','525564']	2017	2019-03-06T22:55:00.000Z		30.47 N 121.20 E	CHN	Asia	Shanghai		Homo sapiens	3	human																					745	745274700	294502551	PRJNA525564			99.89	1684003	52	lineage4.9	Other	['diff','input','tbprofiler','Menardo_2021']	tuberculosis: human-adapted	L4	Mycobacterium tuberculosis	H37Rv
SAMEA1465919	ERR124642	WGS	SC	ERX100824	Illumina HiSeq 2000	PAIRED	RANDOM	GENOMIC	ILLUMINA	ERS078257	ERP001072	['204548','Karonga_Prevention_Study__KPS____whole_genome_sequencing_in_a_whole_population-sc-2011-12-13T10:33:26Z-2066','ERS078257','ERR124642','Karonga_Prevention_Study__KPS____whole_genome_sequ','SC_RUN_7553_8#81','ERP001072','67386-sc-2011-12-13T10:51:48Z-1322699','SC_EXP_7553_8#81','SAMEA1465919','PRJEB2794','994992','ERX100824']		2014-09-24T11:44:00.000Z			MWI	Africa	Karonga																									1025	1025528600	757742186	PRJEB2794								['input','Karonga_Prevention_Study']	tuberculosis: unclassified		Mycobacterium tuberculosis
SAMEA8742446	ERR5918116	WGS	CTB/NICD	ERX5559208	Illumina HiSeq 4000	PAIRED	RANDOM	GENOMIC	ILLUMINA	ERS6422027	ERP128679	['run.25337','SAMEA8742446','PRJEB44608','project.CTB_NICD_Wellcome_site10','ERX5559208','22480237','experiment.25337','ERR5918116','ERP128679','ERS6422027','sample.25337','773352']		2021-11-11T12:59:00.000Z			ZAF	Africa						S				R	R	R	R	R				R		S	R	S	R	S	R	501	501417000	228357109	PRJEB44608	['Walker_2022','CRyPTIC_reuse_table']		99.54	1690774	58	lineage4.1.2.1	Pre-XDR-TB	['diff','tree','input','Walker_2022','CRyPTIC_reuse_table','tbprofiler','CRyPTIC_CTB-NICD']	tuberculosis: unclassified		Mycobacterium tuberculosis
SAMN07661279	SRR6047966	WGS	UNIVERSITY OF SYDNEY	SRX3194855	Ion Torrent PGM	SINGLE	RANDOM	GENOMIC	ION_TORRENT	SRS2522169	SRP117826	['SRS2522169','7661279','PRJNA407704','SAMN07661279','SRP117826','SRX3194855','407704','Mtb30','bp0','SRR6047966','Mtb30.fastq.gz']	2011	2017-09-18T02:28:00.000Z		33.868 S 151.209 E	AUS	Oceania		sputum	Homo sapiens	3	human																					201	201961815	166362551	PRJNA407704									tuberculosis: unclassified		Mycobacterium tuberculosis
SAMN07766002	SRR6153055	WGS	BC CENTRE FOR DISEASE CONTROL PUBLIC HEALTH LABORATORY	SRX3264781	HiSeq X Ten	PAIRED	RANDOM	GENOMIC	ILLUMINA	SRS2577006	SRP119652	['SRP119652','413593','PRJNA413593','7766002','BC07-Mtb246_1.fastq.gz','SAMN07766002','SRX3264781','SRR6153055','BC07-Mtb246','SRS2577006']	2007	2017-10-10T17:13:00.000Z		49.15 N 123.7 W	CAN	North America	British Columbia		Homo sapiens	3	human					S		S						S	S							753	753412750	378533765	PRJNA413593	CRyPTIC_WHO2021_PMC7612554		99.55	1729909	50	lineage2.2.1	Sensitive	['input','Walker_2022','Napier_2020','diff','tbprofiler','tree']	tuberculosis: human-adapted	L2	Mycobacterium tuberculosis
SAMEA12855269	ERR11246239	WGS	SWISS TROPICAL AND PUBLIC HEALTH INSTITUTE	ERX10654443	Illumina NovaSeq 6000	SINGLE	RANDOM	GENOMIC	ILLUMINA	ERS10462157	ERP135175	['G46509','PRJEB50582','ERP135175','8cc6b8bd-130a-4c76-a0b2-3197bafe5cc6','930268','ena-EXPERIMENT-TAB-17-04-2023-19:57:15:054-8575','ERR11246239','ERX10654443','ena-RUN-TAB-17-04-2023-19:57:15:055-8576','ERS10462157','SAMEA12855269','34308835']	2016	2023-07-27T11:31:00.000Z			GEO	Asia		sputum																								363	363998647	127882862	PRJEB50582									tuberculosis: unclassified		Mycobacterium tuberculosis
SAMN09867678	SRR11342680	WGS	UNIVERSITY COLLEGE LONDON	SRX7945625	Illumina MiSeq	PAIRED	Hybrid Selection	GENOMIC	ILLUMINA	SRS3696245	SRP158465	['SRP158465','SAMN09867678','SRR11342680','RF021_S_R1.fastq.gz','RF021RC_S','SRX7945625','RF021_S','PRJNA486713','9867678','486713','SRS3696245']	2016	2020-03-18T13:46:00.000Z		51.55 N 0.17 W	GBR	Europe	London	sputum	Homo sapiens	3	human																					1302	1302167500	597770186	PRJNA486713								['intrapatient_cultured_vs_raw','input']	tuberculosis: unclassified		Mycobacterium tuberculosis
SAMEA115746794	ERR13285629	WGS	UNIVERSITY OF OXFORD, NUFFIELD DEPARTMENT OF MEDIC	ERX12656055	Illumina NovaSeq 6000	PAIRED	RANDOM PCR	GENOMIC	ILLUMINA	ERS20256678	ERP161058	['41890327','ERP161058','99e29c46d9d3','1124794','b28b5ff0-515d-42d2-bc0f-19e45ec26bb9','ERR13285629','SAMEA115746794','PRJEB76547','ERS20256678','ERX12656055','webin-reads-99e29c46d9d3']	2020	2024-08-09T18:25:00.000Z			USA	North America																										1150	1150507035	364276884	PRJEB76547								CRyPTIC_2024	tuberculosis: unclassified		Mycobacterium tuberculosis
SAMN02443817	SRR1103301	Tn-Seq	BI	SRX422708	Illumina HiSeq 2000	PAIRED	RANDOM	GENOMIC	ILLUMINA	SRS526765	SRP001860	['232329.WR39247.Solexa-195008.C2GURACXX131125.P','TRaCS_for_M_tuberculosis','SRX422708','SAMN02443817','C2GURACXX131125.8.revcomp_of_tagged_949.bam','CS_TraCS177','SRP001860','SRR1103301','2443817','63503','PRJNA63503','SRS526765']	2013-10	2014-01-07T06:27:00.000Z			USA	North America	MA		Mus musculus	2	mouse																					0	642360	1597569	PRJNA63503									tuberculosis: human-adapted	L4	Mycobacterium tuberculosis	H37Rv
SAMEA115750441	ERR13291294	WGS	UNIVERSITY OF OXFORD, NUFFIELD DEPARTMENT OF MEDIC	ERX12661780	Illumina MiSeq	PAIRED	RANDOM PCR	GENOMIC	ILLUMINA	ERS20266728	ERP161058	['b28b5ff0-515d-42d2-bc0f-19e45ec26bb9','webin-reads-1f2314faf93d','ERS20266728','1124794','41909392','PRJEB76547','ERR13291294','SAMEA115750441','ERX12661780','ERP161058','1f2314faf93d']	2020	2024-08-11T02:02:00.000Z			USA	North America																										344	344283360	192877214	PRJEB76547								CRyPTIC_2024	tuberculosis: unclassified		Mycobacterium tuberculosis
SAMEA7554818	ERR4821450	WGS	PUBLIC HEALTH ENGLAND	ERX4691292	Illumina MiSeq	PAIRED	RANDOM	GENOMIC	ILLUMINA	ERS5311462	ERP124941	['SAMEA7554818','ERS5311462','ERP124941','project.PHE-TB','ERX4691292','PRJEB41201','sample.24271','experiment.24271','773303','ERR4821450','run.24271','22474212']		2021-11-11T02:12:00.000Z			GBR	Europe										S		S					S	S								421	421180568	247230500	PRJEB41201	Walker_2022		99.66	1725865	58	lineage4.8	Sensitive	['input','diff','Walker_2022','tbprofiler','tree','CRyPTIC_PHE']	tuberculosis: unclassified		Mycobacterium tuberculosis
SAMN19657719	SRR14782210	WGS	SIMON FRASER UNIVERSITY	SRX11115655	NextSeq 500	PAIRED	RANDOM	GENOMIC	ILLUMINA	SRS9179641	SRP323639	['SRX11115655','SRP323639','736718','SAMN19657719','TB-111-20153-18_S165_1.fastq.gz','PRJNA736718','19657719','SRS9179641','SRR14782210','TB-111-20153-18_S165','bp0']	2018	2021-06-11T23:57:00.000Z		47.03278 N 28.89972 E	MDA	Europe			Homo sapiens	3	human																					948	948087626	352821325	PRJNA736718			99.46	1807952	62	lineage4.2.1	MDR-TB	['input','tree','diff','tbprofiler']	tuberculosis: unclassified		Mycobacterium tuberculosis
SAMEA7332191	ERR4772201	WGS	APHA (ANIMAL AND PLANT HEALTH AGENCY)	ERX4642038	NextSeq 500	PAIRED	RANDOM	GENOMIC	ILLUMINA	ERS5090713	ERP114840	['ERP114840','ERS5090713','EXP_ERS5090713','ERR4772201','674092','SAMEA7332191','Epidemiology_of_Mycobacterium_bovis_in_Ethiopia-sc-5794','2935b504-fdad-11ea-b5c0-fa163e2f1184','PRJEB32192','16609890','ERX4642038','RUN_ERS5090713']		2020-11-05T11:39:00.000Z																														190	190786390	79854904	PRJEB32192			99.56	1102064	34	La1.3	Other	['input','tree','diff','tbprofiler']	tuberculosis: animal-adapted	La1	Mycobacterium bovis
SAMEA1102738	ERR2510754	WGS	SAN RAFFAELE SCIENTIFIC INSTITUTE	ERX2530169	Illumina MiniSeq	PAIRED	RANDOM	GENOMIC	ILLUMINA	ERS2395070	ERP107941	['PRJEB25972','run.3764','ERS2395070','experiment.3764','SAMEA1102738','project.First_10k_genomes_study_set_3','ERP107941','493033','ERX2530169','10121382','sample.3764','ERR2510754']		2021-10-23T14:09:00.000Z			ITA	Europe										S		S					S	S								488	488614305	176445322	PRJEB25972	Walker_2022		99.48	1874009	64	lineage4.8	Sensitive	['CRyPTIC_SanRaffaele','Walker_2022','input','diff','tree','tbprofiler','Napier_2020']	tuberculosis: human-adapted	L4.8	Mycobacterium tuberculosis
SAMN11338360	SRR8847013	WGS	FEDERAL RESEARCH AND CLINICAL CENTER OF PHYSICAL-CHEMICAL MEDICINE OF FMBA	SRX5634767	Illumina HiSeq 2500	PAIRED	RANDOM	GENOMIC	ILLUMINA	SRS4580555	SRP126249	['421323','PRJNA421323','Mycobacterium tuberculosis 8447','SRR8847013','11338360','SRX5634767','SRP126249','SAMN11338360','8447_S25_R1_001.fastq.gz','8447','bp0','SRS4580555']		2019-04-04T05:38:00.000Z		60.010798 N 30.366788 E	RUS	Europe	Saint Petersburg	sputum	Homo sapiens	3	human																					1299	1299953200	815596721	PRJNA421323								['Menardo_2021','input']	tuberculosis: human-adapted	L2	Mycobacterium tuberculosis
SAMN07236263	['SRR5709792','SRR19857390']	WGS		['SRX2930585','SRX15900886']	['BGISEQ-500','Illumina HiSeq 2000']	PAIRED	RANDOM	GENOMIC	['ILLUMINA','BGISEQ']	SRS2293296		['SRX15900886','SRX2930585','BGI2_1.fq.gz','SRR19857390','SRS2293296','SAMN07236263','SRP109608','PRJNA390052','WMB239_DS-11380','HS007-PE-R00009_AH2J2MBBXX.WMB239-CATGTCGT_S18_L004_R2.fastq','SRR5709792','7236263','11380','PRJNA390471','390471']	2005			13.7563 N 100.5018 E	THA	Asia	Bangkok	sputum	Homo sapiens	3	human					R		R						R	R							1728	1729066200	1071200305	PRJNA390471	CRyPTIC_WHO2021_PMC7612554		99.32	1489586	51	lineage1.1	Pre-XDR-TB	['Napier_2020','tree','tbprofiler','diff','Walker_2022','input','Menardo_2021']	tuberculosis: human-adapted	L1.1	Mycobacterium tuberculosis
SAMN38210543	SRR26795081	WGS	HMS	SRX22492311	Illumina HiSeq 4000	SINGLE	cDNA	GENOMIC	ILLUMINA	SRS19505425	SRP471323	['SRR26795081','Peru7328_R1.fastq.gz','SAMN38210543','38210543','bp0','SRS19505425','7328','PRJNA1039243','SRP471323','Peru7328','1039243','SRX22492311']	2011	2023-11-11T22:55:00.000Z			PER	South America		sputum	Homo sapiens	3	human																					179	179137500	88932040	PRJNA1039243								standford	tuberculosis: unclassified		Mycobacterium tuberculosis
SAMEA7547324	ERR4813818	WGS	BRAZIL	ERX4683808	Illumina HiSeq 4000	PAIRED	RANDOM	GENOMIC	ILLUMINA	ERS5303978	ERP124940	['ERR4813818','ERX4683808','project.Brazil','PRJEB41200','ERS5303978','run.16680','773302','22466717','experiment.16680','SAMEA7547324','ERP124940','sample.16680']	2018	2021-11-10T10:58:00.000Z			BRA	South America																										517	517633200	225488557	PRJEB41200			99.84	1757791	61	lineage4.3.4.2	Pre-XDR-TB	['CRyPTIC_BRA','standford','diff','tree','tbprofiler','input']	tuberculosis: unclassified		Mycobacterium tuberculosis
SAMN41665331	SRR29274230	WGS	FIND, THE FOUNDATION FOR INNOVATIVE NEW DIAGNOSTICS	SRX24791677	Illumina HiSeq 2000	PAIRED	RANDOM	GENOMIC	ILLUMINA	SRS21508899	SRP511585	['PRJNA1119933','EUST19237_lib17_R1.fastq.gz','EUST19237','SRX24791677','SRP511585','1119933','41665331','SRR29274230','EUST19237_lib17','bp0','SRS21508899','SAMN41665331']	2019-07	2024-06-04T09:42:00.000Z			BGR	Europe			Homo sapiens	3	human																					255	255514673	113497066	PRJNA1119933									tuberculosis: unclassified		Mycobacterium tuberculosis
SAMN34030648	SRR24083604	WGS	HARVARD SCHOOL OF PUBLIC HEALTH	SRX19884679	Illumina NovaSeq 6000	PAIRED	RANDOM	GENOMIC	ILLUMINA	SRS17238873	SRP431112	['SRX19884679','VCI_215_1_S88_R1_001.fastq.gz','SRP431112','SRS17238873','bp0','VCI_215','950969','SRR24083604','PRJNA950969','SAMN34030648','34030648']		2023-04-05T17:10:00.000Z			VNM	Asia	Ho Chi Minh City		Homo sapiens	3	human																					0	0	169561570	PRJNA950969			99.34	1605268	55	lineage2.2.1	Sensitive	['tbprofiler','diff','tree','input']	tuberculosis: unclassified		Mycobacterium tuberculosis
SAMN27519801	SRR18714854	WGS	NIH / NIAID	SRX14815239	NextSeq 500	PAIRED	RANDOM	GENOMIC	ILLUMINA	SRS12571776	SRP369525	['bp0','SRX14815239','SRP369525','825524','SRR18714854','SAMN27519801','18805','UKR-546_lib41146_nextseq_ny0003_151bp.filtered_2nd.1.fastq.gz','PRJNA825524','SRS12571776','27519801']	2020	2022-04-11T14:30:00.000Z		51.4982 N 31.2893 E	UKR	Europe	Chernihiv	sputum	Homo sapiens	3	human																					745	745746428	256326405	PRJNA825524			99.66	1742364	58	lineage4.3.3	Sensitive	['diff','TB_Portals','input','tree','tbprofiler']	tuberculosis: unclassified		Mycobacterium tuberculosis
SAMN31031332	SRR21732745	WGS	MDUPHL	SRX17728839	NextSeq 500	PAIRED	RANDOM	GENOMIC	ILLUMINA	SRS15258297	SRP399923	['SRP399923','SRX17728839','SRR21732745','PRJNA857537','SAMN31031332','857537','AUSMDU00052438_S250_R1_001.fastq.gz','AUSMDU00052438','31031332','SRS15258297']	2020	2022-09-28T00:54:00.000Z			AUS	Oceania	Victoria		Homo sapiens	3	human																					357	357443383	161085773	PRJNA857537			99.38	1806175	62	lineage1.1.2	Other	['input','diff','tree','tbprofiler']	tuberculosis: unclassified		Mycobacterium tuberculosis
SAMEA7547769	ERR4814410	WGS	PUBLIC HEALTH ENGLAND	ERX4684252	Illumina MiSeq	PAIRED	RANDOM	GENOMIC	ILLUMINA	ERS5304422	ERP124941	['773303','ERR4814410','project.PHE-TB','sample.17230','ERS5304422','PRJEB41201','22467161','SAMEA7547769','ERP124941','run.17230','ERX4684252','experiment.17230']		2021-11-10T12:05:00.000Z			GBR	Europe																										525	525040240	358021070	PRJEB41201			98.46	1186897	39	lineage2.2.1	Sensitive	['CRyPTIC_PHE','tree','tbprofiler','input','diff']	tuberculosis: unclassified		Mycobacterium tuberculosis
SAMN10449029	SRR8236389	WGS	UNIVERSITY OF VIRGINIA	SRX5054660	NextSeq 500	PAIRED	PCR	GENOMIC	ILLUMINA	SRS4071683	SRP170073	['bp0','SRP170073','SRS4071683','10449029','SRX5054660','PRJNA506132','SAMN10449029','S95_R1.fastq.gz','506132','SRR8236389','S95']	2015	2018-11-21T17:28:00.000Z	Mycobacterium avium complex disease	38.03 N 78.51 W	USA	North America	Virginia	sputum	Homo sapiens	3	human																					1728	1728962160	802674900	PRJNA506132									unclassified mycobacteria		Mycobacterium sp.
SAMEA2267039	ERR473334	WGS	SC	ERX439165	Illumina HiSeq 2000	PAIRED	RANDOM	GENOMIC	ILLUMINA	ERS374508	ERP001072	['SC_RUN_11982_8#61','SAMEA2267039','SC_EXP_11982_8#61','PRJEB2794','ERP001072','Karonga_Prevention_Study__KPS____whole_genome_sequencing_in_a_whole_population-sc-2011-12-13T10:33:26Z-2066','ERS374508','ERX439165','204548','Karonga_Prevention_Study__KPS____whole_genome_sequ','2752077','ERR473334','77354-sc-1781418']		2014-05-10T17:12:00.000Z			MWI	Africa	Karonga																									334	334337600	228163861	PRJEB2794								['Karonga_Prevention_Study','input']	tuberculosis: unclassified		Mycobacterium tuberculosis
SAMEA7543944	ERR4810884	WGS	CCDC	ERX4679330	HiSeq X Ten	PAIRED	RANDOM	GENOMIC	ILLUMINA	ERS5300602	ERP124934	['sample.11412','ERP124934','PRJEB41194','ERX4679330','project.CDC_22','22463778','ERR4810884','ERS5300602','SAMEA7543944','run.11412','773297','experiment.11412']		2021-11-10T05:03:00.000Z			CHN	Asia						S	S			S	S	S	S	S				S	S	S	S	S	S	S	S	1320	1320550800	556825973	PRJEB41194	['Walker_2022','CRyPTIC_reuse_table']		99.48	1734421	59	lineage4.4.2	Sensitive	['input','diff','Walker_2022','tbprofiler','CRyPTIC_CCDC_CDC_22','CRyPTIC_reuse_table','tree']	tuberculosis: unclassified		Mycobacterium tuberculosis
SAMN07766061	SRR6153267	WGS	BC CENTRE FOR DISEASE CONTROL PUBLIC HEALTH LABORATORY	SRX3265070	HiSeq X Ten	PAIRED	RANDOM	GENOMIC	ILLUMINA	SRS2577292	SRP119652	['SRS2577292','BC08-Mtb233','PRJNA413593','SRR6153267','SAMN07766061','SRX3265070','7766061','BC08-Mtb233_1.fastq.gz','413593','SRP119652']	2008	2017-10-10T21:52:00.000Z		49.15 N 123.7 W	CAN	North America	British Columbia		Homo sapiens	3	human					S		S						S	S							720	720098750	341727529	PRJNA413593	CRyPTIC_WHO2021_PMC7612554		99.35	1825534	52	lineage1.2.1.2.1	Sensitive	['input','tbprofiler','tree','diff','Napier_2020','Walker_2022']	tuberculosis: human-adapted	L1	Mycobacterium tuberculosis
SAMN05577186	SRR4034198	WGS	HARVARD MEDICAL SCHOOL	SRX2025497	Illumina HiSeq 2000	PAIRED	RANDOM	GENOMIC	ILLUMINA	SRS1619927	SRP082185	['5577186','P38-Lung2-A2','SAMN05577186','SRR4034198','323744','SRX2025497','SRP082185','785-L2A2_2.fastq.gz','SRS1619927','PRJNA323744']	2013-11	2016-08-16T02:04:00.000Z		29.6483 S 30.3318 E	ZAF	Africa	Kwazulu-Natal	lung	Homo sapiens	3	human																					189	189491554	129847090	PRJNA323744								['input','Napier_2020','denylist','intrapatient_ZAF']	tuberculosis: human-adapted	L4.3.2.1	Mycobacterium tuberculosis
SAMN26422474	SRR18217395	AMPLICON	RUTGERS NEW JERSEY MEDICAL SCHOOL	SRX14363823	Illumina MiSeq	SINGLE	RANDOM	SYNTHETIC	ILLUMINA	SRS12177147	SRP362391	['PRJNA812682','SRR18217395','SRP362391','SRS12177147','26422474','48_S48_L001_R1_001.fastq','bp0','S48','SRX14363823','BC-10X-D16-ND4','812682','SAMN26422474']	2020	2022-03-03T23:23:00.000Z			USA	North America	Newark, NJ	As reported: laboratory strain																								39	39418864	19299176	PRJNA812682									tuberculosis: unclassified		Mycobacterium tuberculosis
SAMEA5569651	['ERR9029860','ERR3287458']	WGS		['ERX8573262','ERX3313967']	['Illumina NovaSeq 6000','Illumina HiSeq 4000']	PAIRED	RANDOM	GENOMIC	ILLUMINA	ERS3371673		['run.10204','ERP114885','run.33755.1','11621936','ERR3287458','project.Gates_clinical_isolates_Peru','PRJEB32234','ERX8573262','SAMEA5569651','542465','experiment.10204','experiment.33755','ERX3313967','ERS3371673','sample.10204','ERR9029860']					PER	South America						S	S			S	S	R	S	S				S	S	S	S	S	S	S	S	1561	1562140766	550460884	PRJEB32234	['Walker_2022','CRyPTIC_reuse_table']		99.8	3663424	126	lineage4.3.2	MDR-TB	['tree','diff','input','CRyPTIC_UPCH','tbprofiler','CRyPTIC_reuse_table','Walker_2022']	tuberculosis: unclassified		Mycobacterium tuberculosis
SAMEA113556056	ERR11488511	WGS	FZB	ERX10894687	NextSeq 500	PAIRED		GENOMIC	ILLUMINA	ERS15552179	ERP147779	['989949','PRJEB62665','ERP147779','36323072','ERR11488511','ERS15552179','ena-EXPERIMENT-TAB-27-05-2023-22:16:03:779-27443','86810e0e-614f-4ad6-9cd7-0bc407fc82e6','ERX10894687','ena-RUN-TAB-27-05-2023-22:16:03:779-27444','SAMEA113556056','SMN-292']		2023-09-24T11:05:00.000Z			MOZ	Africa	Maputo																									425	425609660	195306950	PRJEB62665			99.81	1447346	49	lineage4.3.3	MDR-TB	['diff','input','tbprofiler','R-RR_MOZ','tree']	tuberculosis: unclassified		Mycobacterium tuberculosis
SAMEA9070470	ERR5987211	WGS	Swiss-TPH	ERX5627678	Illumina HiSeq 2500	PAIRED	RANDOM	GENOMIC	ILLUMINA	ERS6798777	ERP129488	['PRJEB45389','737713','SAMEA9070470','G25762_1','WGS RR-TB Khayelitsha','ERR5987211','19795046','ERX5627678','ERS6798777','ERP129488']		2021-06-29T00:50:00.000Z			ZAF	Africa						S																	S			117	117230058	52629355	PRJEB45389	CRyPTIC_WHO2021_PMC7612554		99.82	649379	22	lineage4.3.3	MDR-TB	['R-RR_HIVcoinf_ZAF','diff','input','tree','tbprofiler','Walker_2022']	tuberculosis: unclassified		Mycobacterium tuberculosis
SAMN05362572	SRR3745457	WGS	USDA-NVSL	SRX1899369	Illumina MiSeq	PAIRED	RANDOM PCR	GENOMIC	ILLUMINA	SRS1542179	SRP077995	['PRJNA327952','SRX1899369','SAMN05362572','Dassie bacillus 49','327952','5362572','SRP077995','16-016565-dassie-fcc49','16-016565-dassie-fcc49_S30_L001_R1_001.fastq.gz','SRR3745457','SRS1542179']		2016-07-06T14:36:00.000Z			ZAF	Africa			Procavia capensis	3	dassie																					394	394674240	244507885	PRJNA327952			99.25	1290509	63		Sensitive	['tbprofiler','diff','input','tree']	MTBC		Mycobacterium tuberculosis complex sp.
SAMN40947032	SRR28646084	WGS	NIAID TB PORTALS PROGRAM	SRX24239176	NextSeq 2000	PAIRED	RANDOM	GENOMIC	ILLUMINA	SRS21007539	SRP501539	['62392','SRX24239176','SAMN40947032','1074784','SRS21007539','TBPO-5213_lib54913_nextseq_ny0081_151bp.filtered_2_bwa.1.fastq.gz','SRP501539','PRJNA1074784','40947032','SRR28646084']	2022	2024-04-12T17:32:00.000Z		45.9432 N 24.9668 E	ROU	Europe		sputum	Homo sapiens	3	human																					438	438935541	151454341	PRJNA1074784			94.93	1629650	47	lineage4.8	Sensitive	['diff','tbprofiler','input']	tuberculosis: unclassified		Mycobacterium tuberculosis
SAMN00013176	SRR024055	WGS	BI	SRX008491	Illumina Genome Analyzer II	SINGLE	RANDOM	GENOMIC	ILLUMINA	SRS005044	SRP001127	['PRJNA37297','SRS005044','BROAD:SEQUENCING_SAMPLE:19466.0','Mycobacterium_tuberculosis_XDR_Comparative','SRR024055','37297','SAMN00013176','13176','30CDDAAXX081002-3-S','BI.081002_SL-XBH_0003_FC30CDDAAXX.3','SRP001127','SRX008491']		2014-05-26T08:48:00.000Z						As reported: Crude Cell Lysate																								733	733430184	565431666	PRJNA37297								['nextstrain_global_tree','Menardo_2018']	tuberculosis: human-adapted	L4	Mycobacterium tuberculosis
SAMN43780480	SRR30673752	WGS	FIND, THE FOUNDATION FOR INNOVATIVE NEW DIAGNOSTICS	SRX26092271	Illumina HiSeq X	PAIRED	RANDOM	GENOMIC	ILLUMINA	SRS22658590	SRP532857	['SRS22658590','PRJNA1160005','SRX26092271','SAMN43780480','SRR30673752','1160005','SRP532857','WGS-TB038050366','43780480','TB038050366_R1.fastq.gz','TB038050366']	2022	2024-09-16T05:02:00.000Z			IND	Asia		sputum	Homo sapiens	3	human																					1342	1342740018	517409518	PRJNA1160005									tuberculosis: unclassified		Mycobacterium tuberculosis
SAMN37124235	SRR25745135	WGS	COLUMBIA UNIVERSITY	SRX21468519	NextSeq 500	PAIRED	PCR	GENOMIC	ILLUMINA	SRS18703202	SRP456746	['SRS18703202','SRR25745135','37124235','1008673','SRX21468519','SRP456746','bp0','PRJNA1008673','YA00229480','SAMN37124235','YA00229480_S47_L001_R1_001.fastq.gz']	2017	2023-08-23T16:41:00.000Z			ZAF	Africa	Capetown		Homo sapiens	3	human																					647	647503042	270763999	PRJNA1008673			99.68	1679956	56	lineage4.4.1.1	Pre-XDR-TB	['input','diff','tbprofiler','tree']	MTBC		Mycobacterium tuberculosis complex sp.
SAMEA112799262	ERR11049072	WGS	FZB	ERX10495862	NextSeq 500	PAIRED		GENOMIC	ILLUMINA	ERS14806808	ERP010814	['ena-RUN-TAB-21-03-2023-10:57:59:446-104404','ERP010814','ena-EXPERIMENT-TAB-21-03-2023-10:57:59:446-104403','ena-STUDY-FZB-22-06-2015-17:16:39:392-292','287903','33851318','PRJEB9680','ERX10495862','20002116','ERS14806808','SAMEA112799262','ERR11049072']		2023-07-20T21:00:00.000Z																														535	535360716	228957984	PRJEB9680			99.48	1788968	60	lineage4.1.2.1	Sensitive	['tree','tbprofiler','diff','input']	tuberculosis: unclassified		Mycobacterium tuberculosis
SAMN41934473	SRR29477256	WGS	AGRICULTURE AND AGRI-FOOD CANADA	SRX24988949	Illumina NovaSeq 6000	PAIRED	RANDOM	GENOMIC	ILLUMINA	SRS21690761	SRP418573	['SRR29477256','SRS21690761','SAMN41934473','NS.2014.001.IDT_i7_6---IDT_i5_6.2_R1.fastq.gz','SRP418573','AAFC_MAP_#2_2016-09-15_01','925907','PRJNA925907','SRX24988949','2','41934473']	2020	2024-06-20T14:21:00.000Z			CAN	North America	Quebec	feces	Bos taurus	2	domestic cattle																					1196	1196257334	372569652	PRJNA925907									NTM: avium complex		Mycobacterium avium subsp. paratuberculosis
SAMEA8994065	ERR6358766	WGS	INSTITUTE OF TROPICAL MEDICINE	ERX5990300	Illumina HiSeq 2500	PAIRED	RANDOM	GENOMIC	ILLUMINA	ERS6676758	ERP127219	['2006-01418','ena-STUDY-Institute of tropical medicine-23-02-2021-16:38:38:170-1064','725756','PRJEB43270','ena-EXPERIMENT-Institute of tropical medicine-25-07-2021-13:14:35:846-62','ERX5990300','20452178','ERP127219','SAMEA8994065','ERS6676758','ERR6358766','ena-RUN-Institute of tropical medicine-25-07-2021-13:14:35:846-62']	2006	2021-09-30T01:46:00.000Z			RWA	Africa		sputum	Homo sapiens	3	human																					793	793174741	373654633	PRJEB43270			99.74	1505149	52	lineage4.6.1.2	MDR-TB	['diff','tree','tbprofiler','input']	tuberculosis: unclassified		Mycobacterium tuberculosis
SAMEA5561607	ERR3275380	WGS	RIVM - NATIONAL INSTITUTE FOR PUBLIC HEALTH AND TH	ERX3302253	Illumina HiSeq 2500	SINGLE	RANDOM	GENOMIC	ILLUMINA	ERS3363640	ERP114661	['11396420','532369','PRJEB32037','ena-STUDY-RIVM - National Institute for Public Health and the Environment-04-04-2019-10:46:49:835-53','ERS3363640','16-0526','ERP114661','ERR3275380','ena-EXPERIMENT-RIVM - National Institute for Public Health and the Environment-10-04-2019-10:49:30:000-225','ERX3302253','SAMEA5561607','ena-RUN-RIVM - National Institute for Public Health and the Environment-10-04-2019-10:49:30:000-225']		2020-03-25T11:29:00.000Z			NLD	Europe																										361	361387214	106371252	PRJEB32037								Napier_2020	tuberculosis: human-adapted	L4.3.3	Mycobacterium tuberculosis
SAMN34030677	SRR24083729	WGS	HARVARD SCHOOL OF PUBLIC HEALTH	SRX19884553	Illumina NovaSeq 6000	PAIRED	RANDOM	GENOMIC	ILLUMINA	SRS17238791	SRP431112	['950969','bp0','PRJNA950969','34030677','VCI_264_1_S187_R1_001.fastq.gz','SRS17238791','SRX19884553','SAMN34030677','SRR24083729','VCI_264','SRP431112']		2023-04-05T17:10:00.000Z			VNM	Asia	Ho Chi Minh City		Homo sapiens	3	human																					0	0	149124599	PRJNA950969			99.42	1582021	54	lineage2.2.1.1	Sensitive	['diff','input','tbprofiler','tree']	tuberculosis: unclassified		Mycobacterium tuberculosis
SAMN09090366	SRR7131200	WGS	SAN RAFFAELE	SRX4052061	Illumina MiniSeq	PAIRED	RANDOM	GENOMIC	ILLUMINA	SRS3269094	SRP135980	['IT452_WGS','IT452','IT452_R1.fastq.gz','SRP135980','bp0','SRX4052061','SRR7131200','438921','SAMN09090366','PRJNA438921','9090366','SRS3269094']		2018-05-08T09:37:00.000Z			ITA	Europe			Homo sapiens	3	human																					406	406129882	151166743	PRJNA438921								input	tuberculosis: unclassified		Mycobacterium tuberculosis
SAMN31423535	SRR22048480	WGS	NATIONAL INSTITUTE OF INFECTIOUS DISEASES "L. SPALLANZANI"	SRX18029437	Illumina MiSeq	PAIRED	RANDOM	GENOMIC	ILLUMINA	SRS15536445	SRP373287	['SRR22048480','SRS15536445','834606','SRX18029437','SRP373287','SP1607','SP1607_S3_L001_R1_001.fastq.gz','bp0','PRJNA834606','SAMN31423535','31423535']	2021	2022-10-26T15:25:00.000Z		41.86 N 12.45 E	ITA	Europe	Rome	sputum	Homo sapiens	3	human																					383	383314930	214083231	PRJNA834606			99.43	1481678	47	lineage4.8	Other	['diff','tree','input','tbprofiler']	tuberculosis: unclassified		Mycobacterium tuberculosis
SAMN36619492	SRR25340810	WGS	NIH / NIAID	SRX21080350	Illumina HiSeq 1500	PAIRED	RANDOM	GENOMIC	ILLUMINA	SRS18349899	SRP450367	['8407','996640','PRJNA996640','SRR25340810','SAMN36619492','bp0','SRX21080350','UDTB_069.filtered_2_bwa.1.fastq.gz','36619492','SRS18349899','SRP450367']	2019	2023-07-19T18:35:00.000Z		13.5401 N 74.8741 E	IND	Asia	Udupi	sputum	Homo sapiens	3	human																					858	858869276	351216862	PRJNA996640			99.27	1773626	60	lineage1.2.2.2	Sensitive	['tree','input','diff','tbprofiler']	tuberculosis: unclassified		Mycobacterium tuberculosis
SAMEA7541476	ERR4808939	WGS	CTB/NICD	ERX4678479	Illumina HiSeq 4000	PAIRED	RANDOM	GENOMIC	ILLUMINA	ERS5297929	ERP124931	['22462933','PRJEB41191','ERP124931','ERX4678479','sample.2837','run.2837','experiment.2837','SAMEA7541476','773296','ERS5297929','ERR4808939','project.Gates_clinical_isolates']		2021-11-11T01:15:00.000Z			ZAF	Africa						S				S	S	S	S	S				S		S	S	S	S	S	S	498	498334800	219593410	PRJEB41191	['Walker_2022','CRyPTIC_reuse_table']		99.63	1718641	58	lineage4.3.2.1	Sensitive	['tbprofiler','tree','CRyPTIC_reuse_table','Walker_2022','diff','input','CRyPTIC_CTB-NICD']	tuberculosis: unclassified		Mycobacterium tuberculosis
SAMN37547223	SRR26183865	AMPLICON	ROCKEFELLER UNIVERSITY	SRX21895884	Illumina NovaSeq 6000	SINGLE	PCR	GENOMIC	ILLUMINA	SRS18983159	SRP463259	['SRP463259','SRR26183865','37547223','PRJNA1021243','SRX21895884','RR_deltaBioA_P4_Plus_rep1','RLC0012_RR_deltaBioA_P4_Plus_rep1','bp0','SRS18983159','SAMN37547223','1021243','RR_deltaBioA_P4_Plus_rep1_S88_L002_R1_001.fastq.gz']		2023-09-26T18:25:00.000Z																														5424	5424267508	1684478819	PRJNA1021243									tuberculosis: human-adapted	L4	Mycobacterium tuberculosis	H37Rv
SAMEA12853009	ERR11244570	WGS	SWISS TROPICAL AND PUBLIC HEALTH INSTITUTE	ERX10652774	Illumina NovaSeq 6000	SINGLE	RANDOM	GENOMIC	ILLUMINA	ERS10460418	ERP135175	['ERS10460418','PRJEB50582','930268','ERX10652774','G42815','ERP135175','SAMEA12853009','ERR11244570','ena-EXPERIMENT-TAB-17-04-2023-19:57:14:278-5237','ena-RUN-TAB-17-04-2023-19:57:14:278-5238','8cc6b8bd-130a-4c76-a0b2-3197bafe5cc6','34307040']	2014	2023-07-27T09:54:00.000Z			GEO	Asia		sputum																								240	240742287	82785394	PRJEB50582									tuberculosis: unclassified		Mycobacterium tuberculosis
SAMN41468699	SRR29093308	WGS	FIND, THE FOUNDATION FOR INNOVATIVE NEW DIAGNOSTICS	SRX24617249	Illumina HiSeq 2000	PAIRED	RANDOM	GENOMIC	ILLUMINA	SRS21354414	SRP507535	['SRP507535','924644_514630998C03_H-Cox-R4529-COW5569A44','1482335333618T-H-Cox-R4529-COW5569A44_S37_R1_001.fastq.gz','SAMN41468699','SRR29093308','41468699','924644_514630998C03','SRX24617249','SRS21354414','PRJNA1109295','1109295']		2024-05-21T06:01:00.000Z			ZAF	Africa			Homo sapiens	3	human																					476	476800922	210378903	PRJNA1109295								WHO_mutations_2023	tuberculosis: unclassified		Mycobacterium tuberculosis
SAMN13568748	SRR10808864	WGS	RADBOUDUMC	SRX7482541	Illumina HiSeq 4000	PAIRED	PCR	GENOMIC	ILLUMINA	SRS5925419	SRP239172	['13568748','595834','PRJNA595834','bp0','SRS5925419','SRR10808864','TAN-760','SAMN13568748','TAN-760_1.fastq.gz','SRX7482541','SRP239172']	2014	2019-12-31T09:02:00.000Z			PER	South America	Lima	sputum	Homo sapiens	3	human																					509	509617200	215965278	PRJNA595834								['TANDEM','standford','Menardo_2021','input']	tuberculosis: human-adapted	L2	Mycobacterium tuberculosis
SAMEA2533894	['ERR551372','ERR551373']	WGS		['ERX510441','ERX510442']	Illumina HiSeq 2500	PAIRED		GENOMIC	ILLUMINA	ERS457296		['ERR551373','287903','8262-01_lib710_hpi_2013-11-11_150bp','8262-01','ena-STUDY-FZB-22-06-2015-17:16:39:392-292','ERR551372','ERX510441','PRJEB9680','ERX510442','ERS457296','SAMEA2533894','3793656','ERP010814','8262-01_lib710_hpi_2013-12-19_150bp']					UZB	Asia										R		R					S	R	R							476	477751800	247522458	PRJEB9680	CRyPTIC_WHO2021_PMC7612554		99.42	2748614	94	lineage2.2.1	MDR-TB	['Menardo_2018','tbprofiler','Menardo_2021','input','tree','diff','Walker_2022','Napier_2020']	tuberculosis: human-adapted	L2.2.1	Mycobacterium tuberculosis
SAMEA114443790	ERR13259798	WGS	SEOUL NATIONAL UNIVERSITY	ERX12630211	Illumina MiSeq	PAIRED	RANDOM	GENOMIC	ILLUMINA	ERS16431574	ERP151439	['ERX12630211','PRJEB66375','ERR13259798','ERP151439','ERS16431574','1022751','SAMEA114443790','GReAT_MG_051','c7f31963-9edb-49ef-a000-987e031fb6cb','webin-reads-GReAT_MG_051','41848690']	2014	2024-08-18T17:58:00.000Z			MNG	Asia		sputum	Homo sapiens	3	human																					520	520923070	303193837	PRJEB66375									tuberculosis: unclassified		Mycobacterium tuberculosis
SAMN06920078	SRR5526922	WGS	THE UNIVERSITY OF QUEENSLAND	SRX2796198	Illumina MiSeq	PAIRED	RANDOM	GENOMIC	ILLUMINA	SRS2177242	SRP106764	['6920078','SAMN06920078','SRR5526922','MT_960','14MT_960','PRJNA385247','385247','SRP106764','SRS2177242','SRX2796198']	2014	2017-05-11T05:57:00.000Z			PNG	Oceania	Daru	sputum	Homo sapiens	3	human																					231	231270600	124157520	PRJNA385247			99.36	352209	15	lineage2.2.1.1	MDR-TB	['input','tbprofiler','Menardo_2021','Napier_2020']	tuberculosis: human-adapted	L2.2.1.1	Mycobacterium tuberculosis
SAMN37457610	SRR26112249	WGS	WADSWORTH CENTER	SRX21826666	Illumina MiSeq	PAIRED	RANDOM	GENOMIC	ILLUMINA	SRS18926274	SRP338930	['SRS18926274','SRR26112249','SAMN37457610','37457610','IDR2100071687-01-01.R1.fastq.gz','IDR2100071687-01-01','SRP338930','PRJNA766641','SRX21826666','766641','IDR2100071687']	2021	2023-09-19T16:23:00.000Z			USA	North America	New York state	sputum	Homo sapiens	3	human																					1666	1666551211	991152335	PRJNA766641									tuberculosis: unclassified		Mycobacterium tuberculosis
SAMEA5854755	ERR3470599	WGS	FZB	ERX3492262	NextSeq 500	PAIRED		GENOMIC	ILLUMINA	ERS3643277	ERP116726	['ERS3643277','13431294','12504-16','ena-EXPERIMENT-FZB-06-08-2019-12:23:06:388-62','ERP116726','PRJEB33896','592685','SAMEA5854755','ERX3492262','ERR3470599','ena-STUDY-FZB-06-08-2019-12:03:08:858-270','ena-RUN-FZB-06-08-2019-12:23:06:388-62']		2019-11-30T12:47:00.000Z			SDN	Africa	East Sudan																									852	852001059	382349819	PRJEB33896			99.53	1624101	55	lineage3	Sensitive	['tbprofiler','input','clusters_SDN','tree','diff']	MTBC		Mycobacterium tuberculosis complex sp.
SAMEA2534115	ERR551684	WGS	FZB	ERX510753	Illumina HiSeq 2500	PAIRED		GENOMIC	ILLUMINA	ERS457517	ERP010814	['ERR551684','ERS457517','ena-STUDY-FZB-22-06-2015-17:16:39:392-292','ERP010814','PRJEB9680','ERX510753','287903','6790-05_genoscreen_genoscreen_2013-10-31_101bp','6790-05','SAMEA2534115','3793784']		2015-06-25T08:24:00.000Z			DEU	Europe										S		S					S	S	S							799	799703860	522274490	PRJEB9680	CRyPTIC_WHO2021_PMC7612554		99.69	1578936	35	lineage4.8	Sensitive	['diff','tbprofiler','Menardo_2021','input','Napier_2020','tree','Walker_2022','Menardo_2018']	tuberculosis: human-adapted	L4.8	Mycobacterium tuberculosis
SAMEA7552277	ERR4818912	WGS	PUBLIC HEALTH ENGLAND	ERX4688754	Illumina HiSeq 2500	PAIRED	RANDOM	GENOMIC	ILLUMINA	ERS5308924	ERP124941	['ERX4688754','773303','project.PHE-TB','22471669','ERS5308924','run.21732','experiment.21732','sample.21732','ERP124941','SAMEA7552277','ERR4818912','PRJEB41201']		2021-11-10T20:15:00.000Z			GBR	Europe										S		S						S								346	346875422	146948692	PRJEB41201	Walker_2022		98.12	1792883	39	lineage4.8	Sensitive	['Walker_2022','input','tbprofiler','CRyPTIC_PHE','tree','diff']	tuberculosis: unclassified		Mycobacterium tuberculosis
SAMN17019894	SRR13232673	WGS	NIH / NIAID	SRX9664664	Illumina MiSeq	PAIRED	RANDOM	GENOMIC	ILLUMINA	SRS7863159	SRP297425	['SRP297425','SRX9664664','SRR13232673','SRS7863159','PRJNA683067','bp0','17019894','683067','SAMN17019894','8582','TBPO-363_lib29547_nextseq_n0254_151bp_R1.fastq.gz']	2015-12	2020-12-09T14:20:00.000Z		53.9006 N 27.5590 E	BLR	Europe	Minsk	sputum	Homo sapiens	3	human																					732	732458096	309538256	PRJNA683067								input	tuberculosis: unclassified		Mycobacterium tuberculosis
SAMN31673311	SRR22251714	WGS	INSTITUTE OF CLINICAL PATHOLOGY AND MEDICAL RESEARCH	SRX18228014	NextSeq 500	PAIRED	RANDOM	GENOMIC	ILLUMINA	SRS15724296	SRP407089	['18-1773-0451','SRX18228014','SRR22251714','PRJNA899911','SAMN31673311','bp0','18-1773-0451_1.fastq.gz','SRP407089','899911','SRS15724296','31673311']	2018	2022-11-10T00:00:00.000Z			AUS	Oceania	NSW		Homo sapiens	3	human																					298	298250595	140088727	PRJNA899911			99.02	2161914	63	lineage4.1.2.1	RR-TB	['diff','tbprofiler','input']	tuberculosis: unclassified		Mycobacterium tuberculosis
SAMEA7546536	ERR4813031	WGS	UNIVERSIDAD PERUANA CAYETANO HEREDIA	ERX4683021	Illumina NovaSeq 6000	PAIRED	RANDOM	GENOMIC	ILLUMINA	ERS5303191	ERP124939	['ERR4813031','ERS5303191','experiment.28884','sample.28884','SAMEA7546536','project.Peru_Wellcome','22465930','run.28884','773301','PRJEB41199','ERX4683021','ERP124939']	2017	2021-11-10T09:01:00.000Z			PER	South America						S	S			S	S	R	S	S				R	R	S	S	S	S	S	R	609	609799608	194017356	PRJEB41199	['Walker_2022','CRyPTIC_reuse_table']		99.68	1810583	68	lineage4.3.3	MDR-TB	['input','tbprofiler','CRyPTIC_reuse_table','Walker_2022','CRyPTIC_UPCH','tree','diff','standford']	tuberculosis: unclassified		Mycobacterium tuberculosis
SAMEA2342295	ERR502263	WGS	SC	ERX467620	Illumina HiSeq 2000	PAIRED	RANDOM	GENOMIC	ILLUMINA	ERS399980	ERP003508	['SC_RUN_12274_7#24','Isoniazid_resistant_TB_outbreak_investigation-sc-2013-07-02T11:32:57Z-2688','ERP003508','ERS399980','PRJEB4239','ERR502263','ERX467620','230309','M02006546-sc-1657786','SAMEA2342295','SC_EXP_12274_7#24','2776675']		2014-06-10T21:12:00.000Z																														393	393960800	156039024	PRJEB4239			99.83	1787408	41	lineage4.6.2.2	HR-TB	['tbprofiler','diff','input','Menardo_2021','tree']	tuberculosis: human-adapted	L4	Mycobacterium tuberculosis
SAMN30543171	SRR21277438	WGS	SCHOOL OF PUBLIC HEALTH, FUDAN UNIVERSITY	SRX17286732	Illumina HiSeq 2500	PAIRED	RANDOM	GENOMIC	ILLUMINA	SRS14851412	SRP394436	['SRP394436','874331','SRX17286732','bp0','30543171','L273_S136_L008','SRS14851412','L273_S136_L008_R1.fastq.gz','PRJNA874331','SRR21277438','SAMN30543171']	2017	2022-08-28T01:01:00.000Z			CHN	Asia	Eastern China		Homo sapiens	3	human																					854	854773854	363719317	PRJNA874331			99.54	1655425	56	lineage2.2.1	Sensitive	['tree','tbprofiler','input','diff']	tuberculosis: unclassified		Mycobacterium tuberculosis
SAMEA112802620	ERR11068843	WGS	FZB	ERX10515773	NextSeq 2000	PAIRED		GENOMIC	ILLUMINA	ERS14810166	ERP010814	['ERS14810166','PRJEB9680','ERX10515773','ERP010814','ena-STUDY-FZB-22-06-2015-17:16:39:392-292','ena-RUN-TAB-21-03-2023-12:28:22:975-128168','SAMEA112802620','22007255','287903','33854676','ERR11068843','ena-EXPERIMENT-TAB-21-03-2023-12:28:22:975-128167']		2023-07-21T02:11:00.000Z																														781	781951688	264973168	PRJEB9680								input	tuberculosis: unclassified		Mycobacterium tuberculosis
SAMN41418106	SRR29052792	WGS	FIND, THE FOUNDATION FOR INNOVATIVE NEW DIAGNOSTICS	SRX24577582	Illumina HiSeq 2000	PAIRED	RANDOM	GENOMIC	ILLUMINA	SRS21317568	SRP507535	['SAMN41418106','SRR29052792','SRX24577582','IDR1600044038_R1.fastq.gz','SRS21317568','SRP507535','6B1800_67E047831D24_IDR1600044038','41418106','PRJNA1109295','1109295','6B1800_67E047831D24']	2016	2024-05-18T05:51:00.000Z			USA	North America			Homo sapiens	3	human																					127	127370924	71625276	PRJNA1109295								WHO_mutations_2023	tuberculosis: unclassified		Mycobacterium tuberculosis
SAMN41597967	SRR29231575	WGS	FIND, THE FOUNDATION FOR INNOVATIVE NEW DIAGNOSTICS	SRX24750377	Illumina HiSeq 2000	PAIRED	RANDOM	GENOMIC	ILLUMINA	SRS21470965	SRP507535	['SRS21470965','PRJNA1109295','B9141A_181C1B1AA1A8','1109295','SRX24750377','SRP507535','SAMN41597967','B9141A_181C1B1AA1A8_TBDM100339','41597967','SRR29231575','TB-IS-1043-TBDM-100339_S247_R1_001.fastq.gz']		2024-05-30T06:27:00.000Z			IND	Asia			Homo sapiens	3	human																					480	480649912	201813992	PRJNA1109295								WHO_mutations_2023	tuberculosis: unclassified		Mycobacterium tuberculosis
SAMN08626253	SRR6824691	WGS	BEIJING INSTITUTE OF GENOMICS,CHINESE ACADEMY OF SCIENCES	SRX3781130	HiSeq X Ten	PAIRED	RANDOM	GENOMIC	ILLUMINA	SRS3034677	SRP134826	['SRS3034677','SRR6824691','436454','MTB16163_D16083394_H33JJALXX_L6_2.clean.fq.gz','SRX3781130','SRP134826','SAMN08626253','8626253','MDR_16163','PRJNA436454']	2007	2018-03-12T10:20:00.000Z		34.46 N 113.40 E	CHN	Asia	Henan	sputum	Homo sapiens	3	human																					1925	1925993100	795308032	PRJNA436454			99.51	1729864	59	lineage2.2.1	Sensitive	['Menardo_2021','diff','input','Napier_2020','tbprofiler']	tuberculosis: human-adapted	L2.2.1	Mycobacterium tuberculosis
SAMEA112806780	ERR11083152	WGS	FZB	ERX10530521	NextSeq 500	PAIRED		GENOMIC	ILLUMINA	ERS14814326	ERP010814	['9930-13','ena-EXPERIMENT-TAB-22-03-2023-09:49:53:142-114571','287903','ERR11083152','ERS14814326','ena-RUN-TAB-22-03-2023-09:49:53:142-114572','PRJEB9680','ena-STUDY-FZB-22-06-2015-17:16:39:392-292','SAMEA112806780','ERP010814','ERX10530521','33894875']		2023-07-21T05:52:00.000Z																														534	534554538	234532420	PRJEB9680			99.67	1708337	59	lineage3	Other	['diff','tree','input','tbprofiler']	tuberculosis: unclassified		Mycobacterium tuberculosis
SAMEA7546308	ERR4812803	WGS	UNIVERSIDAD PERUANA CAYETANO HEREDIA	ERX4682793	Illumina NovaSeq 6000	PAIRED	RANDOM	GENOMIC	ILLUMINA	ERS5302963	ERP124939	['project.Peru_Wellcome','PRJEB41199','ERS5302963','sample.28656','ERX4682793','773301','ERR4812803','ERP124939','SAMEA7546308','experiment.28656','22465696','run.28656']	2014	2021-11-10T09:03:00.000Z			PER	South America						S	S			I	R	R	S	S				R	R	S	S	S	S	S	R	858	858753308	272628483	PRJEB41199	['Walker_2022','CRyPTIC_reuse_table']		99.32	1799354	64	lineage4.1.1	MDR-TB	['diff','standford','input','CRyPTIC_reuse_table','Walker_2022','CRyPTIC_UPCH','tree','tbprofiler']	tuberculosis: unclassified		Mycobacterium tuberculosis
SAMN27519863	SRR18714918	WGS	NIH / NIAID	SRX14815615	NextSeq 500	PAIRED	RANDOM	GENOMIC	ILLUMINA	SRS12572152	SRP369525	['27519863','SRX14815615','SRR18714918','19551','bp0','PRJNA825524','825524','SAMN27519863','UKR-438_lib41031_nextseq_nx0124_151bp.filtered_2nd.1.fastq.gz','SRS12572152','SRP369525']	2020	2022-04-11T14:30:00.000Z		47.8388 N 35.1396 E	UKR	Europe	Zaporizhzhia	sputum	Homo sapiens	3	human																					755	755597455	343912466	PRJNA825524			99.49	1513318	49	lineage2.2.1	MDR-TB	['diff','TB_Portals','tbprofiler','input','tree']	tuberculosis: unclassified		Mycobacterium tuberculosis
SAMN19657318	SRR14782059	WGS	SIMON FRASER UNIVERSITY	SRX11115210	NextSeq 500	PAIRED	RANDOM	GENOMIC	ILLUMINA	SRS9179199	SRP323639	['SAMN19657318','TB-111-14611-19_S157','SRR14782059','SRP323639','TB-111-14611-19_S157_R1_001.fastq.gz','PRJNA736718','bp0','SRX11115210','19657318','SRS9179199','736718']	2019	2021-06-11T23:55:00.000Z		47.03278 N 28.89972 E	MDA	Europe			Homo sapiens	3	human																					514	514505320	214392608	PRJNA736718			99.37	1387576	47	lineage4.2.1;lineage2.2.1	Pre-XDR-TB	['diff','tbprofiler','input']	tuberculosis: unclassified		Mycobacterium tuberculosis
SAMEA7555040	ERR4821672	WGS	PUBLIC HEALTH ENGLAND	ERX4691514	Illumina HiSeq 2500	PAIRED	RANDOM	GENOMIC	ILLUMINA	ERS5311684	ERP124941	['project.PHE-TB','sample.24493','773303','SAMEA7555040','experiment.24493','ERP124941','run.24493','22474434','ERR4821672','PRJEB41201','ERX4691514','ERS5311684']		2021-11-11T02:24:00.000Z			GBR	Europe										S		S						S								519	519185680	235229418	PRJEB41201	Walker_2022							['input','CRyPTIC_PHE','Walker_2022']	tuberculosis: unclassified		Mycobacterium tuberculosis
SAMN07603333	SRR6117332	WGS	THE UNIVERSITY OF QUEENSLAND	SRX3230065	Illumina HiSeq 2500	PAIRED	RANDOM	GENOMIC	ILLUMINA	SRS2554580	SRP116757	['11MT8572','SRR6117332','SRP116757','7603333','SAMN07603333','PRJNA401368','401368','SRX3230065','11MT8572_HHLKJAFXX_TCCTGAGC-AGGCTTAG_L001X_R1.fastq.gz','SRS2554580']	2011	2017-09-29T01:18:00.000Z			AUS	Oceania	Torres Strait Protected Zone	sputum	Homo sapiens	3	human																					695	695994600	299611959	PRJNA401368			99.41	1676059	53	lineage4.3	Sensitive	['diff','tbprofiler','Napier_2020','input','tree']	tuberculosis: human-adapted	L4.3	Mycobacterium tuberculosis
SAMEA6617397	ERR5758461	WGS	STELLENBOSCH UNIVERSITY	ERX5468113	NextSeq 500	PAIRED	RANDOM PCR	GENOMIC	ILLUMINA	ERS4381130	ERP118828	['SAMEA6617397','TT131','ERR5758461','ERS4381130','18859709','ena-EXPERIMENT-STELLENBOSCH UNIVERSITY-22-04-2021-20:22:13:689-151','ena-STUDY-STELLENBOSCH UNIVERSITY-09-12-2019-11:40:53:869-998','ERP118828','ena-RUN-STELLENBOSCH UNIVERSITY-22-04-2021-20:22:13:689-151','614243','ERX5468113','PRJEB35725']	2008	2021-05-07T01:52:00.000Z			ZAF	Africa		sputum	Homo sapiens	3	human																					315	315593503	141175840	PRJEB35725			99.34	2102584	67	lineage2.2.2	MDR-TB	['tbprofiler','tree','input','diff']	tuberculosis: unclassified		Mycobacterium tuberculosis
SAMN10342035	SRR8128975	WGS	UNIVERSITE D'ANGERS	SRX4950222	Illumina MiSeq	PAIRED	RANDOM	GENOMIC	ILLUMINA	SRS3992451	SRP167135	['10342035','1426.12','1426-12_R1.fastq','499075','1426.12_lib','SRS3992451','SRR8128975','SAMN10342035','PRJNA499075','bp0','SRP167135','SRX4950222']	2012	2018-10-29T13:14:00.000Z	Buruli ulcer	6.64195 N 2.52858 E	BEN	Africa		skin	Homo sapiens	3	human																					472	472865188	258443079	PRJNA499075									NTM: unclassified		Mycobacterium ulcerans
SAMN05576504	SRR4037889	WGS	HARVARD MEDICAL SCHOOL	SRX2029011	Illumina HiSeq 2000	PAIRED	RANDOM	GENOMIC	ILLUMINA	SRS1623344	SRP082185	['PRJNA323744','P30-Lung3-A5','323744','SRP082185','SRR4037889','SRX2029011','SRS1623344','5576504','763-L3A5_1.fastq.gz','SAMN05576504']	2013-08	2016-08-19T09:21:00.000Z		29.6483 S 30.3318 E	ZAF	Africa	Kwazulu-Natal	lung	Homo sapiens	3	human																					387	387111386	270157126	PRJNA323744								['intrapatient_ZAF','input','Napier_2020','denylist']	tuberculosis: human-adapted	L4.3.2.1	Mycobacterium tuberculosis
SAMEA1877222	ERR234241	WGS	CSISP	ERX208746	Illumina HiSeq 2000	PAIRED	RANDOM	GENOMIC	ILLUMINA	ERS218292	ERP001731	['204863','ERR234241','ERX208746','L1_V372IO','ERS218292','ERP001731','SAMEA1877222','PRJEB3223','MTBC global diversity','2116881','ena-RUN-CSISP-28-02-2013-15:18:14:175-145','ena-EXPERIMENT-CSISP-28-02-2013-15:18:14:174-145']		2013-05-02T22:02:00.000Z			VNM	Asia																										778	778663372	564382475	PRJEB3223			99.14	1630512	28	lineage1.1.1.1	Sensitive	['Menardo_2018','Menardo_2021','Brites_2018','tree','tbprofiler','input','Napier_2020','ref_set_CSISP','diff']	tuberculosis: human-adapted	L1	Mycobacterium tuberculosis
SAMN21857041	SRR16089547	WGS	WADSWORTH CENTER - NYS DOH	SRX12375917	Illumina MiSeq	PAIRED	RANDOM	GENOMIC	ILLUMINA	SRS10346821	SRP338930	['PRJNA766641','21857041','IDR1800005673','SAMN21857041','SRP338930','SRX12375917','766641','SRR16089547','SRS10346821','IDR1800005673-01-01_S7_L001_R1_001.fastq.gz']	2018	2021-09-27T16:55:00.000Z			USA	North America	New York state		Homo sapiens	3	human					S		S					S	S	S							519	519983405	331395235	PRJNA766641	CRyPTIC_WHO2021_PMC7612554							['input','Walker_2022']	tuberculosis: unclassified		Mycobacterium tuberculosis
SAMN31673447	SRR22251462	WGS	INSTITUTE OF CLINICAL PATHOLOGY AND MEDICAL RESEARCH	SRX18228266	NextSeq 500	PAIRED	RANDOM	GENOMIC	ILLUMINA	SRS15724548	SRP407089	['SRS15724548','SRP407089','SRX18228266','899911','SAMN31673447','19-1773-0032','SRR22251462','19-1773-0032_1.fastq.gz','bp0','31673447','PRJNA899911']	2019	2022-11-09T23:53:00.000Z			AUS	Oceania	NSW		Homo sapiens	3	human																					486	486515848	216245938	PRJNA899911			99.52	1837421	57	lineage4.4.2	Sensitive	['input','tbprofiler','diff','tree']	tuberculosis: unclassified		Mycobacterium tuberculosis
SAMN07236271	SRR5709757	WGS	MAHIDOL UNIVERSITY	SRX2930620	Illumina HiSeq 2000	PAIRED	RANDOM	GENOMIC	ILLUMINA	SRS2293332	SRP109608	['PRJNA390471','SAMN07236271','HS007-PE-R00009_AH2J2MBBXX.WMB247-GAGTGTCA_S26_L004_R1.fastq','390471','7236271','SRP109608','WMB247_DS-11861','PRJNA390052','SRS2293332','SRX2930620','SRR5709757']	2006	2017-06-19T11:02:00.000Z		13.7563 N 100.5018 E	THA	Asia	Bangkok	sputum	Homo sapiens	3	human					R		R						R	S							290	290501400	125325571	PRJNA390471	CRyPTIC_WHO2021_PMC7612554		99.58	1469782	50	lineage2.2.1	Pre-XDR-TB	['Napier_2020','Walker_2022','tree','tbprofiler','Menardo_2021','input','diff']	tuberculosis: human-adapted	L2.2.1	Mycobacterium tuberculosis
SAMEA115746544	ERR13285349	WGS	UNIVERSITY OF OXFORD, NUFFIELD DEPARTMENT OF MEDIC	ERX12655775	Illumina HiSeq 4000	PAIRED	RANDOM PCR	GENOMIC	ILLUMINA	ERS20256428	ERP161058	['PRJEB76547','ERX12655775','41890077','ERS20256428','webin-reads-8eccc9a890e2','ERP161058','b28b5ff0-515d-42d2-bc0f-19e45ec26bb9','SAMEA115746544','8eccc9a890e2','1124794','ERR13285349']	2020	2024-08-10T07:34:00.000Z			USA	North America																										979	979462790	320108415	PRJEB76547								CRyPTIC_2024	tuberculosis: unclassified		Mycobacterium tuberculosis
SAMN07660087	SRR6046425	WGS	MODMEDMICOXFORD	SRX3193481	Illumina MiSeq	PAIRED	RANDOM	GENOMIC	ILLUMINA	SRS2521509	SRP117784	['401515','SRX3193481','MMMOSAM:2ea5c97a-fb6c-4994-bcdc-6d2014c09a5b','SRS2521509','SRP117784','PRJNA401515','SRR6046425','7660087','SAMN07660087','MMMOSRA:2ea5c97a-fb6c-4994-bcdc-6d2014c09a5b']	2016	2017-10-27T18:30:00.000Z			GBR	Europe	Oxford		Homo sapiens	3	human																					243	243056292	157648669	PRJNA401515									unclassified mycobacteria		Mycobacterium gordonae
SAMN37848228	SRR26399679	WGS	UNIVERSITY OF MELBOURNE/ THE PETER DOHERTY INSTITUTE FOR INFECTION AND IMMUNITY	SRX22105312	Illumina HiSeq 4000	PAIRED	RANDOM	GENOMIC	ILLUMINA	SRS19170392	SRP466602	['SRP466602','bp0','SAMN37848228','SRX22105312','37848228','SRR26399679','1028637','Sample_309','SRS19170392','Sample_309_1.fastq.gz','PRJNA1028637']		2023-10-16T19:05:00.000Z		10.8231 N 106.6297 E	VNM	Asia	Ho Chi Minh City	sputum	Homo sapiens	3	human																					866	866443852	470376486	PRJNA1028637			99.46	1923067	43	lineage2.2.1.1	HR-TB	['input','tree','diff','tbprofiler']	tuberculosis: unclassified		Mycobacterium tuberculosis
SAMEA5189550	ERR4188123	WGS	WELLCOME SANGER INSTITUTE	ERX4149892	HiSeq X Ten	PAIRED	RANDOM	GENOMIC	ILLUMINA	ERS2997045	ERP021867	['Exploring_the_richness_of_Mycobacterium_bovis_strain_diversity-sc-4667','15093053','ERR4188123','SC_RUN_29589_2#275','480613','ERX4149892','0dd58f40-ff90-11e8-9f73-3c4a9275d6c8','SAMEA5189550','ERS2997045','PRJEB19799','SC_EXP_29589_2#275','ERP021867']		2020-06-04T07:50:00.000Z			GBR	Europe																										220	220339200	60102066	PRJEB19799			99.43	1144971	38	La1.8.1	Other	['bovis_GBR','diff','input','tree','tbprofiler']	tuberculosis: animal-adapted	La1	Mycobacterium bovis
SAMN05916219	SRR28394011	WGS	FIND, THE FOUNDATION FOR INNOVATIVE NEW DIAGNOSTICS	SRX23999029	Illumina HiSeq 2500	PAIRED	RANDOM	GENOMIC	ILLUMINA	SRS20795599	SRP496567	['5916219','SRR28394011','SRP496567','343736','SRS20795599','SAMN05916219','WGS-Peru4898','SRX23999029','PRJNA343736','01-R1022','Peru4898_R1.fastq.gz']	2012	2024-03-20T07:45:00.000Z		12 S 77 W	PER	South America	Lima	As reported: patient	Homo sapiens	3	human																					754	754331250	347580025	PRJNA343736			99.5	1849972	53	lineage2.2.1	RR-TB	['input','tree','tbprofiler','standford','diff']	tuberculosis: unclassified		Mycobacterium tuberculosis
SAMN19688625	SRR14801933	WGS	SIMON FRASER UNIVERSITY	SRX11135178	NextSeq 500	PAIRED	RANDOM	GENOMIC	ILLUMINA	SRS9198567	SRP323639	['bp0','TB-444-6812-18_S127_1.fastq.gz','SRR14801933','SRP323639','SRX11135178','SAMN19688625','SRS9198567','PRJNA736718','736718','TB-444-6812-18_S127','19688625']	2018	2021-06-13T22:47:00.000Z		47.03278 N 28.89972 E	MDA	Europe			Homo sapiens	3	human																					444	444730334	182466223	PRJNA736718			99.48	1749979	59	lineage2.2.1	HR-TB	['tbprofiler','tree','diff','input']	tuberculosis: unclassified		Mycobacterium tuberculosis
SAMN41725868	SRR29356748	WGS	FIND, THE FOUNDATION FOR INNOVATIVE NEW DIAGNOSTICS	SRX24871593	Illumina HiSeq 2000	PAIRED	RANDOM	GENOMIC	ILLUMINA	SRS21581065	SRP513120	['PRJNA1119380','Isolate_121_R1.fq.gz','Isolate_121','SAMN41725868','SRR29356748','41725868','SRS21581065','1119380','SRX24871593','SRP513120']	2021	2024-06-11T08:23:00.000Z			ISR	Asia		As reported: Peritoneal fluid	Homo sapiens	3	human																					347	347192809	90863353	PRJNA1119380									tuberculosis: unclassified		Mycobacterium tuberculosis
SAMN16833655	SRR13120435	WGS	FEDERAL STATE PUBLIC SCIENTIFIC INSTITUTION "SCIENTIFIC CENTER FOR FAMILY HEALTH AND HUMAN REPRODUCT	SRX9562513	NextSeq 550	PAIRED		GENOMIC	ILLUMINA	SRS7760918	SRP293813	['16833655','SRR13120435','50_yak_1.fastq','SAMN16833655','bp0','PRJNA679443','SRS7760918','SRP293813','SRX9562513','679443','50_yak']	2013-06	2020-11-23T18:15:00.000Z		66.40000 N 129.16667 E	RUS	Europe	Republic of Yakutia		Homo sapiens	3	human																					678	678558577	256560873	PRJNA679443			99.37	1824309	62	lineage2.2.1	MDR-TB	['tbprofiler','input','diff','tree']	tuberculosis: unclassified		Mycobacterium tuberculosis
SAMEA112801532	ERR11067729	WGS	FZB	ERX10514659	NextSeq 2000	PAIRED		GENOMIC	ILLUMINA	ERS14809078	ERP010814	['ena-EXPERIMENT-TAB-21-03-2023-12:28:22:496-125939','22000364','ERS14809078','ena-STUDY-FZB-22-06-2015-17:16:39:392-292','ERX10514659','SAMEA112801532','ERR11067729','PRJEB9680','33853588','287903','ERP010814','ena-RUN-TAB-21-03-2023-12:28:22:496-125940']		2023-07-21T02:01:00.000Z																														723	723824783	242928853	PRJEB9680			99.4	1748938	56	lineage2.2.1	Sensitive	['tbprofiler','tree','input','diff']	tuberculosis: unclassified		Mycobacterium tuberculosis
SAMN09828860	SRR10394476	WGS	NATIONAL JEWISH HEALTH	SRX7094901	Illumina MiSeq	PAIRED	RANDOM	GENOMIC	ILLUMINA	SRS5607399	SRP090711	['345021','SAMN09828860','SRP090711','USA_MI_PAT_3','9828860','SRR10394476','PRJNA345021','NC00059-00010.MCHIM.trimmed-pair1.fastq.gz','SRX7094901','SRS5607399','NC00059-00010']	2016	2019-11-05T17:08:00.000Z			USA	North America	MI	blood	Homo sapiens	3	human																					573	573994780	330326837	PRJNA345021									NTM: avium complex		Mycobacterium intracellulare subsp. chimaera
SAMEA6617369	ERR5758433	WGS	STELLENBOSCH UNIVERSITY	ERX5468085	Illumina HiSeq 2000	PAIRED	RANDOM PCR	GENOMIC	ILLUMINA	ERS4381102	ERP118828	['614243','ena-RUN-STELLENBOSCH UNIVERSITY-22-04-2021-20:22:13:688-123','18859681','SAMEA6617369','PRJEB35725','ERR5758433','ERS4381102','ena-STUDY-STELLENBOSCH UNIVERSITY-09-12-2019-11:40:53:869-998','R965','ERX5468085','ena-EXPERIMENT-STELLENBOSCH UNIVERSITY-22-04-2021-20:22:13:688-123','ERP118828']	2005	2021-05-06T23:14:00.000Z			ZAF	Africa		sputum	Homo sapiens	3	human																					502	502032116	354699990	PRJEB35725								input	tuberculosis: unclassified		Mycobacterium tuberculosis
SAMEA112805900	ERR11082185	WGS	FZB	ERX10529554	NextSeq 500	PAIRED		GENOMIC	ILLUMINA	ERS14813446	ERP010814	['ena-RUN-TAB-22-03-2023-09:39:46:309-142687','287903','PRJEB9680','SAMEA112805900','ena-EXPERIMENT-TAB-22-03-2023-09:39:46:308-142686','6889-07','ERS14813446','ERP010814','ERR11082185','ena-STUDY-FZB-22-06-2015-17:16:39:392-292','33915967','ERX10529554']		2023-07-21T05:48:00.000Z																														824	824434028	353123745	PRJEB9680			99.44	1685786	57	lineage4.1.2.1	Sensitive	['tbprofiler','diff','tree','input']	tuberculosis: unclassified		Mycobacterium tuberculosis
SAMEA7156755	['ERR5864453','ERR5864452','ERR5864454']	WGS		['ERX5510247','ERX5510249','ERX5510248']	Illumina HiSeq 2500	PAIRED		GENOMIC	ILLUMINA	ERS4917218		['PRJEB39561','ena-EXPERIMENT-Swiss Tropical and Public Health Institute-03-05-2021-19:33:15:132-916','ena-RUN-Swiss Tropical and Public Health Institute-03-05-2021-19:33:15:132-917','ERR5864454','ERR5864452','19060515','SAMEA7156755','ena-STUDY-Swiss Tropical and Public Health Institute-27-07-2020-11:23:30:592-1894','ERP123095','ena-RUN-Swiss Tropical and Public Health Institute-03-05-2021-19:33:15:132-918','ERS4917218','674180','ena-EXPERIMENT-Swiss Tropical and Public Health Institute-03-05-2021-19:33:15:132-917','ena-RUN-Swiss Tropical and Public Health Institute-03-05-2021-19:33:15:132-916','ERX5510249','ERX5510248','ERX5510247','ena-EXPERIMENT-Swiss Tropical and Public Health Institute-03-05-2021-19:33:15:132-918','G03568','ERR5864453','SRS8942606']					GEO	Asia																										3431	3432280670	1978882874	PRJEB39561			99.44	4803683	106	lineage2.2.1	Pre-XDR-TB	['R-MDR_GEO','diff','input','tbprofiler','tree']	tuberculosis: unclassified		Mycobacterium tuberculosis
SAMN07658655	SRR6046799	WGS	MODMEDMICOXFORD	SRX3193617	Illumina MiSeq	PAIRED	RANDOM	GENOMIC	ILLUMINA	SRS2519804	SRP117784	['MMMOSAM:bfb92609-e0af-49c9-b689-464afd5b5e74','SRR6046799','7658655','SRP117784','SRX3193617','401515','SRS2519804','PRJNA401515','MMMOSRA:bfb92609-e0af-49c9-b689-464afd5b5e74','SAMN07658655']	2016	2017-10-27T18:35:00.000Z			GBR	Europe	Oxford		Homo sapiens	3	human					S		S					S	S								297	297947779	180789166	PRJNA401515	CRyPTIC_WHO2021_PMC7612554		99.16	2201392	56	lineage3	Sensitive	['tree','input','diff','Walker_2022','Napier_2020','tbprofiler']	tuberculosis: human-adapted	L3	Mycobacterium tuberculosis
SAMEA110031454	ERR9786545	WGS	INSTITUTE OF TROPICAL MEDICINE	ERX9333821	Illumina HiSeq 2500	PAIRED	RANDOM	GENOMIC	ILLUMINA	ERS12087310	ERP137916	['ena-RUN-TAB-27-05-2022-13:53:26:395-11751','ECF-13-R109','ERS12087310','ERR9786545','29002828','ERX9333821','SAMEA110031454','844815','PRJEB53138','ERP137916','0efe4541-10cd-4d79-a29f-96d29eadb5f3','ena-EXPERIMENT-TAB-27-05-2022-13:53:26:395-11750']	2013	2022-06-25T18:14:00.000Z			GMB	Africa		sputum	Homo sapiens	3	human																					168	168118853	112553038	PRJEB53138			99.65	704040	33	lineage4.6.2.2	Sensitive	['WGS_2011-2014_GMB','diff','tbprofiler','input','tree']	tuberculosis: unclassified		Mycobacterium tuberculosis
SAMEA1018942	ERR072085	WGS	SC	ERX049851	Illumina HiSeq 2000	PAIRED	RANDOM	GENOMIC	ILLUMINA	ERS055304	ERP000276	['ERS055304','SAMEA1018942','Bir_472-sc-2011-09-20T16:24:24Z-1279784','SC_RUN_7054_2#73','PRJEB2221','ERR072085','ERP000276','ERX049851','Mycobacterium tuberculosis pilot-sc-2010-07-26','SC_EXP_7054_2#73','203976','780568']		2014-09-11T02:20:00.000Z			GBR	Europe																										458	458436750	257613289	PRJEB2221			99.39	1908119	32	lineage3	Sensitive	['Menardo_2021','diff','Menardo_2018','tree','tbprofiler','input']	tuberculosis: human-adapted	L3	Mycobacterium tuberculosis
SAMEA3671391	ERR1193729	WGS	UNIVERSITY OF BASEL	ERX1267042	Illumina HiSeq 2500	PAIRED	RANDOM	GENOMIC	ILLUMINA	ERS978540	ERP012852	['ena-EXPERIMENT-UNIVERSITY OF BASEL-16-12-2015-16:26:05:038-70','ena-RUN-UNIVERSITY OF BASEL-16-12-2015-16:26:05:038-70','ERR1193729','SAMEA3671391','PRJEB11460','ena-STUDY-UNIVERSITY OF BASEL-19-10-2015-17:08:25:268-8','343620','ERS978540','ERP012852','5807134','G01663','ERX1267042']		2016-09-29T13:45:00.000Z																														428	428795348	228713773	PRJEB11460			99.46	1378481	67	lineage4.3.4.1	Sensitive	['Menardo_2021','Menardo_2018','input','tbprofiler','Stucki_2016','tree','diff','Napier_2020']	tuberculosis: human-adapted	L4.3.4.1	Mycobacterium tuberculosis
SAMN41468917	SRR29093262	WGS	FIND, THE FOUNDATION FOR INNOVATIVE NEW DIAGNOSTICS	SRX24617295	Illumina HiSeq 2000	PAIRED	RANDOM	GENOMIC	ILLUMINA	SRS21354460	SRP507535	['SRR29093262','1482335333618T-S3385-COW5559A34_S24_R1_001.fastq.gz','924644_921BD22AA40C_S3385-COW5559A34','SAMN41468917','SRX24617295','41468917','1109295','924644_921BD22AA40C','SRS21354460','SRP507535','PRJNA1109295']		2024-05-21T06:01:00.000Z							Homo sapiens	3	human																					238	238033078	105836875	PRJNA1109295								WHO_mutations_2023	tuberculosis: unclassified		Mycobacterium tuberculosis
SAMEA18127168	ERR1744452	WGS	SCHOOL OF VETERINARY MEDICINE	ERX1813700	Illumina MiSeq	SINGLE		GENOMIC	ILLUMINA	ERS1462284	ERP016893	['ena-EXPERIMENT-School of Veterinary Medicine-30-11-2016-15:40:34:438-1','ena-STUDY-School of Veterinary Medicine-18-08-2016-14:43:13:575-11','ERX1813700','ERP016893','AF2122_1_R1','SAMEA18127168','ena-RUN-School of Veterinary Medicine-30-11-2016-15:40:34:439-1','ERR1744452','339529','PRJEB15187','ERS1462284','6117541']	1997	2017-06-21T21:04:00.000Z			GBR	Europe		lung	Bos taurus	2	domestic cattle																					225	225682803	141481451	PRJEB15187									tuberculosis: animal-adapted	La1	Mycobacterium bovis
SAMEA12853078	ERR11244604	WGS	SWISS TROPICAL AND PUBLIC HEALTH INSTITUTE	ERX10652808	Illumina NovaSeq 6000	SINGLE	RANDOM	GENOMIC	ILLUMINA	ERS10460452	ERP135175	['PRJEB50582','930268','34307074','ena-RUN-TAB-17-04-2023-19:57:14:288-5306','ERX10652808','ERS10460452','ERP135175','SAMEA12853078','ERR11244604','8cc6b8bd-130a-4c76-a0b2-3197bafe5cc6','ena-EXPERIMENT-TAB-17-04-2023-19:57:14:288-5305','G46158']	2016	2023-07-27T09:55:00.000Z			GEO	Asia		sputum																								347	347388288	119285765	PRJEB50582									tuberculosis: unclassified		Mycobacterium tuberculosis
SAMEA115163095	ERR12544225	WGS	NATIONAL INSTITUTE OF HEALTH DR. RICARDO JORGE	ERX11918464	NextSeq 550	PAIRED	RANDOM	GENOMIC	ILLUMINA	ERS17970890	ERP111748	['ERX11918464','INSA_27102018','PRJEB29446','505027','ERR12544225','ERP111748','PT_TB0798','39687644','SAMEA115163095','ERS17970890']	2023	2024-02-03T08:59:00.000Z			PRT	Europe																										481	481135229	228685544	PRJEB29446			99.65	1429917	49	lineage4.3.4.1	Sensitive	['tree','input','tbprofiler','diff']	tuberculosis: unclassified		Mycobacterium tuberculosis
SAMN34293973	SRR24256126	WGS	NIH / NIAID	SRX20051824	NextSeq 500	PAIRED	RANDOM	GENOMIC	ILLUMINA	SRS17387085	SRP433800	['34293973','TBPO-2538_lib47111_nextseq_nx0195_151bp.filtered_2nd.1.fastq.gz','SAMN34293973','SRX20051824','958249','SRS17387085','PRJNA958249','SRP433800','bp0','SRR24256126','21405']	2020	2023-04-21T17:58:00.000Z		48.3794 N 31.1656 E	UKR	Europe		sputum	Homo sapiens	3	human																					562	562174170	273132195	PRJNA958249			99.57	1226363	41	lineage2.2.1	MDR-TB	['input','tree','diff','tbprofiler']	tuberculosis: unclassified		Mycobacterium tuberculosis
SAMEA7549610	ERR4816249	WGS	PUBLIC HEALTH ENGLAND	ERX4686091	Illumina MiSeq	PAIRED	RANDOM	GENOMIC	ILLUMINA	ERS5306261	ERP124941	['ERX4686091','SAMEA7549610','ERR4816249','ERS5306261','experiment.19069','ERP124941','sample.19069','PRJEB41201','22469006','project.PHE-TB','run.19069','773303']		2021-11-10T15:10:00.000Z			GBR	Europe																	R									374	374660129	230760104	PRJEB41201	Walker_2022		98.5	1648734	53	lineage1.1.2	Sensitive	['input','tree','CRyPTIC_PHE','diff','tbprofiler','Walker_2022']	tuberculosis: unclassified		Mycobacterium tuberculosis
SAMEA115506525	ERR12950754	AMPLICON	SECTION OF VETERINARY BACTERIOLOGY, INSTITUTE FOR	ERX12322987	MinION	SINGLE	PCR	GENOMIC	OXFORD_NANOPORE	ERS19105556	ERP159825	['SAMEA115506525','b0dc9d8b-a8aa-4c88-a04b-4433b0428658','ERX12322987','ena-RUN-TAB-24-04-2024-09:07:01:878-55801','NB18175','ERP159825','ERS19105556','PRJEB75236','ena-EXPERIMENT-TAB-24-04-2024-09:07:01:878-55800','42673009','1104923','ERR12950754']	2018-07				ZAF	Africa			Syncerus caffer	3	African buffalo																					0	0	0	PRJEB75236									tuberculosis: animal-adapted	La1	Mycobacterium bovis
SAMN40473624	SRR28357664	WGS	TXDSHS	SRX23962888	Illumina MiSeq	PAIRED	RANDOM	GENOMIC	ILLUMINA	SRS20762603	SRP491750	['SRP491750','TX-DSHS-MTB-2400023-TX-M08451-240307_S13_L001_R1_001.fastq.gz','SRX23962888','40473624','TX-DSHS-MTB-2400023','SRS20762603','SAMN40473624','SRR28357664','PRJNA1080563','1080563','bp0']	2024	2024-03-15T15:33:00.000Z			USA	North America		sputum	Homo sapiens	3	human																					440	440273491	245047268	PRJNA1080563			99.2	1593509	74	lineage1.2.1.2	Sensitive	['diff','input','tree','tbprofiler']	tuberculosis: unclassified		Mycobacterium tuberculosis
SAMEA36310918	ERR1768630	WGS	FZB	ERX1834180	NextSeq 500	PAIRED		GENOMIC	ILLUMINA	ERS1486529	ERP020677	['ERX1834180','ena-RUN-FZB-23-12-2016-11:11:36:382-12','13255-14','6191935','ena-STUDY-FZB-23-12-2016-11:00:23:349-419','ERP020677','ERS1486529','SAMEA36310918','ERR1768630','ena-EXPERIMENT-FZB-23-12-2016-11:11:36:382-12','PRJEB18724','359469']		2017-01-04T07:36:00.000Z			DEU	Europe																										431	431963191	187289129	PRJEB18724			99.43	1489802	41	lineage2.2.1	Pre-XDR-TB	['input','tree','R-MDR_DEU','tbprofiler','diff']	MTBC		Mycobacterium tuberculosis complex sp.
SAMEA12854569	ERR11245578	WGS	SWISS TROPICAL AND PUBLIC HEALTH INSTITUTE	ERX10653782	Illumina NovaSeq 6000	SINGLE	RANDOM	GENOMIC	ILLUMINA	ERS10461458	ERP135175	['ERX10653782','34308137','930268','ERR11245578','ERS10461458','SAMEA12854569','ena-RUN-TAB-17-04-2023-19:57:14:652-7254','ena-EXPERIMENT-TAB-17-04-2023-19:57:14:652-7253','ERP135175','G45918','8cc6b8bd-130a-4c76-a0b2-3197bafe5cc6','PRJEB50582']	2016	2023-07-27T11:28:00.000Z			GEO	Asia		sputum																								408	408482582	138276481	PRJEB50582									tuberculosis: unclassified		Mycobacterium tuberculosis
SAMEA1101389	ERR2510212	WGS	UNIVERSIDAD PERUANA CAYETANO HEREDIA	ERX2529627	Illumina HiSeq 2000	PAIRED	RANDOM	GENOMIC	ILLUMINA	ERS2394528	ERP107940	['SAMEA1101389','experiment.3222','ERP107940','sample.3222','ERR2510212','run.3222','493032','PRJEB25971','ERX2529627','project.First_10k_genomes_study_set_2','ERS2394528','10120840']		2021-10-23T14:06:00.000Z			PER	South America												S						R								557	557984822	418982260	PRJEB25971	Walker_2022		99.6	1533592	35	lineage4.3.3	MDR-TB	['input','tree','Napier_2020','Walker_2022','diff','tbprofiler','CRyPTIC_UPCH']	tuberculosis: human-adapted	L4.3.3	Mycobacterium tuberculosis
SAMEA14459936	ERR9786118	WGS	INSTITUTE OF TROPICAL MEDICINE	ERX9333394	Illumina HiSeq 2500	PAIRED	RANDOM	GENOMIC	ILLUMINA	ERS12086883	ERP137916	['ERP137916','ERR9786118','ena-RUN-TAB-27-05-2022-13:53:26:273-10897','ena-EXPERIMENT-TAB-27-05-2022-13:53:26:273-10896','ECF-12-f109','28829752','ERX9333394','ERS12086883','PRJEB53138','SAMEA14459936','844815','0efe4541-10cd-4d79-a29f-96d29eadb5f3']	2012	2022-06-26T09:48:00.000Z			GMB	Africa		sputum	Homo sapiens	3	human																					794	794390548	512269875	PRJEB53138								['WGS_2011-2014_GMB','input']	tuberculosis: unclassified		Mycobacterium tuberculosis
SAMEA7549927	ERR4816565	WGS	PUBLIC HEALTH ENGLAND	ERX4686407	Illumina HiSeq 2500	PAIRED	RANDOM	GENOMIC	ILLUMINA	ERS5306577	ERP124941	['experiment.19385','ERP124941','run.19385','SAMEA7549927','ERR4816565','22469322','ERS5306577','sample.19385','PRJEB41201','773303','project.PHE-TB','ERX4686407']		2021-11-10T16:19:00.000Z			GBR	Europe																										384	384366758	174477507	PRJEB41201			99.74	1777964	40	lineage4.3.4.2	Sensitive	['diff','input','tbprofiler','CRyPTIC_PHE','tree']	tuberculosis: unclassified		Mycobacterium tuberculosis
SAMEA115746717	ERR13285539	WGS	UNIVERSITY OF OXFORD, NUFFIELD DEPARTMENT OF MEDIC	ERX12655965	Illumina NovaSeq 6000	PAIRED	RANDOM PCR	GENOMIC	ILLUMINA	ERS20256601	ERP161058	['ERS20256601','ERR13285539','1124794','SAMEA115746717','b28b5ff0-515d-42d2-bc0f-19e45ec26bb9','webin-reads-dd0133399dae','PRJEB76547','dd0133399dae','41890250','ERX12655965','ERP161058']	2020	2024-08-10T11:57:00.000Z			USA	North America																										604	604064742	202417476	PRJEB76547								CRyPTIC_2024	tuberculosis: unclassified		Mycobacterium tuberculosis
SAMEA1556805	ERR181807	WGS	SC	ERX157917	Illumina HiSeq 2000	PAIRED	RANDOM	GENOMIC	ILLUMINA	ERS142332	ERP001072	['9010668-sc-2012-05-29T15:13:41Z-1429247','SC_EXP_8233_6#38','Karonga_Prevention_Study__KPS____whole_genome_sequ','ERP001072','ERR181807','SC_RUN_8233_6#38','1779129','PRJEB2794','SAMEA1556805','Karonga_Prevention_Study__KPS____whole_genome_sequencing_in_a_whole_population-sc-2011-12-13T10:33:26Z-2066','ERS142332','204548','ERX157917']	2008	2012-10-23T11:51:00.000Z			MWI	Africa	Karonga	sputum	Homo sapiens	3	human							S						S								483	483492600	243690757	PRJEB2794	Coll_2018		99.16	1785994	40	lineage1.2.2.1	Sensitive	['input','Karonga_Prevention_Study','tbprofiler','Menardo_2021','Menardo_2018','tree','diff','Napier_2020','Coll_2018']	tuberculosis: human-adapted	L1.3.1	Mycobacterium tuberculosis
SAMN10961327	SRR8651659	WGS	HUASHAN HOSPITAL, FUDAN UNIVERSITY	SRX5449271	HiSeq X Ten	PAIRED	PCR	GENOMIC	ILLUMINA	SRS4425862	SRP187237	['14-547_1.fastq.gz','SRP187237','SRR8651659','PRJNA522942','10961327','SAMN10961327','14-547','SRS4425862','SRX5449271','522942']	2014	2019-03-01T18:52:00.000Z		27.92 N 120.67 E	CHN	Asia	Wenzhou	sputum	Homo sapiens	3	human																					1661	1661000000	594919547	PRJNA522942								['Napier_2020','input','Menardo_2021']	tuberculosis: human-adapted	L2.2.1	Mycobacterium tuberculosis
SAMN14481177	SRR11444319	WGS	NOGUCHI MEMORIAL INSTITUTE FOR MEDICAL RESEARCH - UNIVERSITY OF GHANA	SRX8022230	Illumina HiSeq 2500	SINGLE	RANDOM	GENOMIC	ILLUMINA	SRS6395096	SRP254440	['bp0','14481177','SRX8022230','G32852.R1.fastq.gz','SRS6395096','616081','SRP254440','PRJNA616081','SRR11444319','G32852','SAMN14481177','TBNm 1683']	2013	2020-03-29T08:55:00.000Z		5.63 N 0.18 W	GHA	Africa			Homo sapiens	3	human																					365	365441076	171544029	PRJNA616081									tuberculosis: unclassified		Mycobacterium tuberculosis
SAMEA115401571	['ERR12742691','ERR12743226']	WGS		['ERX12116616','ERX12117151']	Sequel II	SINGLE	size fractionation	GENOMIC	PACBIO_SMRT	ERS18422152		['ERR12743226','PRJEB73759','ena-RUN-TAB-13-03-2024-13:39:27:482-129466','ena-EXPERIMENT-TAB-13-03-2024-13:39:27:482-129465','1093986','ERS18422152','40519112','ena-EXPERIMENT-TAB-13-03-2024-09:34:16:176-124620','ERX12116616','SAMEA115401571','ERP158495','d3584d6f-a177-415b-b215-d5cbf483cc89','ERX12117151','P034-N1426','ena-RUN-TAB-13-03-2024-09:34:16:176-124621','ERR12742691']					CHE	Europe																										784	784499564	490615667	PRJEB73759									tuberculosis: unclassified		Mycobacterium tuberculosis
SAMEA7559950	ERR4827514	WGS	IML GAUTING	ERX4697498	NextSeq 500	PAIRED	RANDOM	GENOMIC	ILLUMINA	ERS5316587	ERP124980	['ERX4697498','SAMEA7559950','ERR4827514','experiment.2088','sample.2088','run.2088','project.Central_Asia','ERP124980','773307','ERS5316587','PRJEB41239','22475515']		2021-11-12T01:10:00.000Z																														502	502010146	219236102	PRJEB41239			99.57	1666479	58	lineage2.2.1	MDR-TB	['tbprofiler','diff','CRyPTIC_Gauting_CentralAsia','tree','input']	tuberculosis: unclassified		Mycobacterium tuberculosis
SAMN08215059	SRR6397645	WGS	BC CENTRE FOR DISEASE CONTROL PUBLIC HEALTH LABORATORY	SRX3490513	HiSeq X Ten	PAIRED	RANDOM	GENOMIC	ILLUMINA	SRS2774393	SRP119652	['PRJNA413593','413593','SRP119652','SRX3490513','8215059','SRS2774393','BC08-Mtb208','BC08-Mtb208_2.fastq.gz','SAMN08215059','SRR6397645']	2008	2017-12-22T13:15:00.000Z		49.15 N 123.7 W	CAN	North America	British Columbia		Homo sapiens	3	human					S		S						S	S							926	926524000	461460546	PRJNA413593	CRyPTIC_WHO2021_PMC7612554		99.51	1797413	51	lineage2.2.1	Sensitive	['tree','Walker_2022','input','tbprofiler','Napier_2020','diff']	tuberculosis: human-adapted	L2	Mycobacterium tuberculosis
SAMEA8742598	ERR8686210	WGS	UNIVERSITY OF CAPE TOWN	ERX8350895	Illumina HiSeq 4000	PAIRED	RANDOM	GENOMIC	ILLUMINA	ERS6422179	ERP135631	['ERS6422179','sample.25435','CORONAVIRIDAE','PRJEB51042','run.25435.1','project.CTB_NICD_Wellcome_site20','ERP135631','ERR8686210','811912','26335439','ERX8350895','experiment.25435','SAMEA8742598']		2022-03-15T06:24:00.000Z			ZAF	Africa						S				S	S	S	S	S				S		S	S	S	S	S	S	532	532998300	236022573	PRJEB51042	CRyPTIC_reuse_table		99.52	1748912	60	lineage4.1.2.1	Sensitive	['input','diff','tbprofiler','CRyPTIC_UofCapeTown','tree','CRyPTIC_reuse_table']	tuberculosis: unclassified		Mycobacterium tuberculosis
SAMN18823676	SRR14296394	WGS	USDA-NVSL-DBPL	SRX10653990	Illumina MiSeq	PAIRED	RANDOM	GENOMIC	ILLUMINA	SRS8749306	SRP315773	['SRP315773','bp0','SRS8749306','SAMN18823676','PRJNA723608','17-7654_R1.fastq.gz','SRX10653990','18823676','17-7654','SRR14296394','723608']	2017	2021-04-21T19:25:00.000Z			MEX	North America	Baja California		Bos taurus	2	domestic cattle																					391	391796663	247944985	PRJNA723608								['bovis_baja_MEX','input']	tuberculosis: animal-adapted	La1	Mycobacterium bovis
SAMN40031995	SRR28045940	WGS	CHRISTIAN MEDICAL COLLAGE, VELLORE	SRX23697258	Illumina NovaSeq 6000	PAIRED	RANDOM	GENOMIC	ILLUMINA	SRS20527184	SRP226525	['575883','901010854','SRX23697258','PRJNA575883','901010854_R1.fastq.gz','SRS20527184','40031995','SRP226525','SRR28045940','SAMN40031995']	2022	2024-02-22T07:29:00.000Z		21.7679 N 78.8718 E	IND	Asia	Madhya Pradesh - Bhairopur		Homo sapiens	3	human																					1405	1405102414	466775945	PRJNA575883			99.05	1855268	55	lineage2.2.1	Pre-XDR-TB	['tbprofiler','input','diff','tree']	tuberculosis: unclassified		Mycobacterium tuberculosis
SAMN09651608	SRR7517695	WGS	SWISS TROPICAL AND PUBLIC HEALTH INSTITUTE	SRX4387825	Illumina HiSeq 2500	PAIRED	RANDOM	GENOMIC	ILLUMINA	SRS3544314	SRP153329	['9651608','BSSE_QGF_57477','SRP153329','454477','SAMN09651608','PRJNA454477','G08781','SRS3544314','SRX4387825','BSSE_QGF_57477_CAJCMANXX_8_G08781_GTAGAGGA_CTAAGCCT_S78_L008_R1_001.fastq.gz','SRR7517695']		2018-07-13T08:19:00.000Z			CHE	Europe		sputum	Homo sapiens	3	human																					577	577011586	267076605	PRJNA454477			99.46	1746426	39	lineage2.2.1.1	MDR-TB	['input','tbprofiler','diff','tree']	tuberculosis: unclassified		Mycobacterium tuberculosis
SAMEA113538242	ERR11466177	WGS	FZB	ERX10872334	NextSeq 500	PAIRED		GENOMIC	ILLUMINA	ERS15534663	ERP147571	['PRJEB62480','979605','d05d2f15-c027-4055-b906-d9d6d110849e','35506619','ena-EXPERIMENT-TAB-22-05-2023-12:53:16:369-7792','ena-RUN-TAB-22-05-2023-12:53:16:369-7793','ERX10872334','ERS15534663','BTB-504','ERR11466177','ERP147571','SAMEA113538242']		2023-09-17T05:18:00.000Z			BWA	Africa																										4372	4372560376	1883733979	PRJEB62480			99.39	1560402	48	lineage4.3.4.2.1	Sensitive	['tree','input','Kopanyo','diff','tbprofiler']	tuberculosis: unclassified		Mycobacterium tuberculosis
SAMN31674017	SRR22249788	WGS	INSTITUTE OF CLINICAL PATHOLOGY AND MEDICAL RESEARCH	SRX18226572	NextSeq 500	PAIRED	RANDOM	GENOMIC	ILLUMINA	SRS15722920	SRP407089	['bp0','PRJNA899911','SRP407089','20-002-0479_1.fastq.gz','899911','SAMN31674017','20-002-0479','SRS15722920','31674017','SRX18226572','SRR22249788']	2020	2022-11-09T19:19:00.000Z			AUS	Oceania	NSW		Homo sapiens	3	human																					504	504958041	222477333	PRJNA899911			99.51	1950273	62	lineage3	Sensitive	['diff','tree','input','tbprofiler']	tuberculosis: unclassified		Mycobacterium tuberculosis
SAMN05575405	SRR4033370	WGS	HARVARD MEDICAL SCHOOL	SRX2024701	Illumina HiSeq 2000	PAIRED	RANDOM	GENOMIC	ILLUMINA	SRS1619130	SRP082185	['323744','736-L4B2_1.fastq.gz','SRP082185','SRR4033370','SRS1619130','5575405','PRJNA323744','SAMN05575405','P18-Lung4-B2','SRX2024701']	2013-05	2016-08-15T23:38:00.000Z		29.6483 S 30.3318 E	ZAF	Africa	Kwazulu-Natal	lung	Homo sapiens	3	human																					539	539323234	378509661	PRJNA323744								['intrapatient_ZAF','denylist','Napier_2020','input']	tuberculosis: human-adapted	L2.2.1	Mycobacterium tuberculosis
SAMEA112799484	ERR11049319	WGS	FZB	ERX10496109	NextSeq 500	PAIRED		GENOMIC	ILLUMINA	ERS14807030	ERP010814	['287903','ERP010814','ERS14807030','ena-RUN-TAB-21-03-2023-10:57:59:515-104898','PRJEB9680','ERR11049319','SAMEA112799484','ena-EXPERIMENT-TAB-21-03-2023-10:57:59:515-104897','33851540','ena-STUDY-FZB-22-06-2015-17:16:39:392-292','20004162','ERX10496109']		2023-07-20T21:04:00.000Z																														759	759510308	323417741	PRJEB9680			99.37	1681428	50	lineage2.2.1	Sensitive	['input','tbprofiler','diff','tree']	tuberculosis: unclassified		Mycobacterium tuberculosis
SAMN36619496	SRR25340806	WGS	NIH / NIAID	SRX21080354	Illumina HiSeq 1500	PAIRED	RANDOM	GENOMIC	ILLUMINA	SRS18349905	SRP450367	['bp0','996640','SAMN36619496','36619496','SRP450367','PRJNA996640','SRX21080354','UDTB_073.filtered_2_bwa.1.fastq.gz','SRS18349905','SRR25340806','8472']	2019	2023-07-19T18:34:00.000Z		13.5401 N 74.8741 E	IND	Asia	Udupi	sputum	Homo sapiens	3	human																					659	659444180	267256562	PRJNA996640			99.64	1801276	59	lineage4.4.1.2	Sensitive	['tree','diff','input','tbprofiler']	tuberculosis: unclassified		Mycobacterium tuberculosis
SAMN13208087	SRR10397197	WGS	NIH / NIAID	SRX7097430	Illumina MiSeq	PAIRED	RANDOM	GENOMIC	ILLUMINA	SRS5609800	SRP228479	['SRR10397197','SAMN13208087','13208087','bp0','SRX7097430','5238','PRJNA587747','SRP228479','SRS5609800','587747','TB-CPath-Shubladze-IS-1032-608_S64_R1_001.fastq.gz']	2018	2019-11-05T17:41:00.000Z		41.7151 N 44.8271 E	GEO	Asia	Tbilisi	sputum	Homo sapiens	3	human																					542	542498606	217150991	PRJNA587747			99.66	1779059	57	lineage4.8;lineage4.3.3;lineage2.2.1	MDR-TB	['tbprofiler','input','diff']	tuberculosis: unclassified		Mycobacterium tuberculosis
SAMN15718383	SRR12380481	WGS	DIVISION OF GENOMIC MEDICINE AND INNOVATION SUPPORT	SRX8879243	NextSeq 500	SINGLE	RANDOM PCR	GENOMIC	ILLUMINA	SRS7139723	SRP275727	['PRJNA650561','650561','SRX8879243','bp0','SAMN15718383','SRR12380481','SRS7139723','SRP275727','15718383','MTBDR180916_S99_good_1.fastq.gz','MTBDR180916']	2019	2020-08-03T22:11:00.000Z		15.87 N 100.99 E	THA	Asia		sputum	Homo sapiens	3	human																					127	127168119	62530611	PRJNA650561									tuberculosis: unclassified		Mycobacterium tuberculosis
SAMEA3252929	ERR2515793	WGS	CTB/NICD	ERX2535001	Illumina MiSeq	PAIRED	RANDOM	GENOMIC	ILLUMINA	ERS2400392	ERP107968	['project.First_10k_genomes_study_set_5','493035','SAMEA3252929','sample.8011','run.8011','ERS2400392','ERP107968','PRJEB25997','ERX2535001','10125131','experiment.8011','ERR2515793']		2021-10-23T18:15:00.000Z			ZAF	Africa						S	S			S		R	S				S	S	R				S			358	358845908	251144410	PRJEB25997	Walker_2022		99.34	681864	30	lineage2.2.1	HR-TB	['tbprofiler','CRyPTIC_CTB-NICD','Napier_2020','input','diff','tree','Walker_2022']	tuberculosis: human-adapted	L2.2.1	Mycobacterium tuberculosis
SAMEA112802885	ERR11043171	WGS	FZB	ERX10489962	NextSeq 500	PAIRED		GENOMIC	ILLUMINA	ERS14810431	ERP010814	['ERR11043171','ena-EXPERIMENT-TAB-21-03-2023-10:23:42:598-77287','ERS14810431','ERP010814','33854940','ERX10489962','SAMEA112802885','287903','ena-STUDY-FZB-22-06-2015-17:16:39:392-292','ena-RUN-TAB-21-03-2023-10:23:42:599-77288','PRJEB9680','10649-04']		2023-07-20T18:44:00.000Z																														928	928801565	395026153	PRJEB9680								input	tuberculosis: unclassified		Mycobacterium tuberculosis
SAMEA3359919	ERR1215483	WGS	THE WELLCOME TRUST SANGER INSTITUTE	ERX1287696	Illumina HiSeq 2000	PAIRED	RANDOM	GENOMIC	ILLUMINA	ERS713415	ERP004216	['SC_RUN_18090_4#52','ERX1287696','SAMEA3359919','PRJEB4884','TBNM2240B-sc-2283089','ERR1215483','239555','ERS713415','Genomics_of_Mycobacterium_africanum_on_the_global_and_local_scale-sc-2013-10-29T16:00:38Z-2837','4427227','SC_EXP_18090_4#52','ERP004216']		2016-02-27T18:39:00.000Z																														76	76998250	15206354	PRJEB4884			97.66	521885	14	lineage4.3.1	Other	['Napier_2020','tree','diff','input','tbprofiler']	tuberculosis: human-adapted	L4.3.1	Mycobacterium africanum
SAMEA9976151	ERR6865455	WGS	IMPERIAL COLLEGE LONDON	ERX6488883	Illumina HiSeq 2000	PAIRED	RANDOM	GENOMIC	ILLUMINA	ERS7654431	ERP123401	['CA0094510_raw_wgs','SAMEA9976151','ERS7654431','ena-STUDY-IMPERIAL COLLEGE LONDON-12-08-2020-14:44:57:582-2394','CA0094510','ERR6865455','CA0094510_raw_wgs_R1R2','666870','PRJEB39837','ERP123401','22010953','ERX6488883']	2010	2021-10-15T13:00:00.000Z			PER	South America	Lima		Homo sapiens	3	human																					325	325161890	142585823	PRJEB39837			99.7	1704371	58	lineage4.3.3	Pre-XDR-TB	['input','tree','tbprofiler','standford','diff']	tuberculosis: unclassified		Mycobacterium tuberculosis
SAMEA14493352	ERR9806777	WGS	UNIVERSITY OF ANTWERP	ERX9353763	Illumina HiSeq 2500	PAIRED	RANDOM PCR	GENOMIC	ILLUMINA	ERS12121716	ERP134958	['28830727','844747','ena-EXPERIMENT-TAB-31-05-2022-21:20:15:566-1742','cheddar_cheese','ERP134958','ERR9806777','ena-RUN-TAB-31-05-2022-21:20:15:566-1743','ERX9353763','SAMEA14493352','PRJEB50385','ERS12121716']	2013	2022-06-25T18:24:00.000Z			ZAF	Africa		sputum	Homo sapiens	3	human																					1142	1142558714	592012611	PRJEB50385			99.02	532548	17	lineage2.2.1	HR-TB	['tbprofiler','diff','tree','input']	tuberculosis: unclassified		Mycobacterium tuberculosis
SAMN09756249	SRR7645796	WGS	YALE SCHOOL OF PUBLIC HEALTH	SRX4509019	Illumina HiSeq 2000	PAIRED	RANDOM	GENOMIC	ILLUMINA	SRS3628693	SRP156366	['SRR7645796','MTB_moldova_S481','SAMN09756249','S481_1.fastq.gz','SRX4509019','PRJNA482716','SRP156366','482716','S481','9756249','SRS3628693']	2014	2018-08-04T12:25:00.000Z			MDA	Europe			Homo sapiens	3	human																					1290	1290245306	921913387	PRJNA482716								['input','Menardo_2021']	tuberculosis: human-adapted	L4	Mycobacterium tuberculosis
SAMEA7555210	ERR4821841	WGS	PUBLIC HEALTH ENGLAND	ERX4691683	Illumina MiSeq	PAIRED	RANDOM	GENOMIC	ILLUMINA	ERS5311853	ERP124941	['ERR4821841','SAMEA7555210','sample.24662','22474603','ERP124941','ERX4691683','773303','PRJEB41201','run.24662','experiment.24662','ERS5311853','project.PHE-TB']		2021-11-11T02:20:00.000Z			GBR	Europe																										329	329549125	201373720	PRJEB41201			99.35	1799440	61	lineage6	Sensitive	['diff','CRyPTIC_PHE','tbprofiler','input','tree']	tuberculosis: unclassified		Mycobacterium tuberculosis
SAMN15702923	SRR12395084	WGS	WADSWORTH CENTER	SRX8893386	MinION	SINGLE	RANDOM	GENOMIC	OXFORD_NANOPORE	SRS7152408	SRP276100	['PRJNA650381','A97','IDR1900029419-01-02','SRR12395084','IDR1900029419-01-02.fastq.gz','bp0','650381','SRP276100','SRX8893386','15702923','SAMN15702923','SRS7152408']	2019	2020-08-05T13:29:00.000Z		40.7481119 N 73.98438414 W	USA	North America	New York	As reported: SPT	Homo sapiens	3	human																					1385	1385428572	1248446122	PRJNA650381									tuberculosis: unclassified		Mycobacterium tuberculosis
SAMD00142882	DRR189101	WGS	RIT_JATA	DRX179566	Illumina MiSeq	PAIRED	other	GENOMIC	ILLUMINA	DRS200868	DRP007602	['DRX179566','DRP007602','PRJDB7494','SAMD00142882','20795630','DRS200868','754720','DRR189101']	2017	2021-08-14T17:22:00.000Z			JPN	Asia	Kinki		Homo sapiens	3	human																					593	593063800	333087170	PRJDB7494			99.57	1679255	109	lineage2.2.1	Sensitive	['tree','diff','input','tbprofiler']	tuberculosis: unclassified		Mycobacterium tuberculosis
SAMN19688761	SRR14802188	WGS	SIMON FRASER UNIVERSITY	SRX11135329	NextSeq 500	PAIRED	RANDOM	GENOMIC	ILLUMINA	SRS9198719	SRP323639	['bp0','TB-MoldovaSeq-DNA0252-3579_S62_1.fastq.gz','19688761','SRP323639','SRX11135329','736718','SAMN19688761','SRS9198719','TB-MoldovaSeq-DNA0252-3579_S62','SRR14802188','PRJNA736718']	2018	2021-06-13T22:38:00.000Z		47.03278 N 28.89972 E	MDA	Europe			Homo sapiens	3	human																					384	384143698	163840905	PRJNA736718			99.67	1693081	57	lineage4.8	Sensitive	['input','tree','tbprofiler','diff']	tuberculosis: unclassified		Mycobacterium tuberculosis
SAMN12825850	SRR10305890	WGS	CHINESE CENTER FOR DISEASE CONTROL AND PREVENTION	SRX7016991	Illumina Genome Analyzer IIx	SINGLE	RANDOM	GENOMIC	ILLUMINA	SRS5538208	SRP226155	['SRR10305890','bp0','SRP226155','SRX7016991','SRS5538208','573798','CN2259','PRJNA573798','SAMN12825850','07MDR18221.fq.gz','07MDR18221','12825850']	2007	2019-10-18T05:27:00.000Z		29.02 N 109.98 E	CHN	Asia	Hunan	sputum	Homo sapiens	3	human																					168	168223320	119955186	PRJNA573798									tuberculosis: unclassified		Mycobacterium tuberculosis
SAMEA1569127	ERR190359	WGS	SC	ERX165049	Illumina HiSeq 2000	PAIRED	RANDOM	GENOMIC	ILLUMINA	ERS142422	ERP001072	['Karonga_Prevention_Study__KPS____whole_genome_sequencing_in_a_whole_population-sc-2011-12-13T10:33:26Z-2066','Karonga_Prevention_Study__KPS____whole_genome_sequ','SAMEA1569127','SC_EXP_8289_6#32','ERP001072','3004754-sc-2012-05-29T15:14:52Z-1429337','PRJEB2794','1802609','204548','SC_RUN_8289_6#32','ERS142422','ERR190359','ERX165049']	2002	2012-12-09T19:46:00.000Z			MWI	Africa	Karonga	sputum	Homo sapiens	3	human							S						S								481	481471800	229041247	PRJEB2794	Coll_2018		99.7	1843631	42	lineage4.3.4.2.1	HR-TB	['input','Napier_2020','Coll_2018','Karonga_Prevention_Study','Menardo_2018','Menardo_2021','diff','tree','tbprofiler']	tuberculosis: human-adapted	L4.3.4.2.1	Mycobacterium tuberculosis
SAMEA7563755	ERR4831314	WGS	IML GAUTING	ERX4701298	NextSeq 500	PAIRED	RANDOM	GENOMIC	ILLUMINA	ERS5320387	ERP125016	['ERR4831314','SAMEA7563755','773342','project.Cryptic_8th9th10th11th','22479321','ERP125016','ERS5320387','experiment.31328','ERX4701298','sample.31328','PRJEB41275','run.31328']		2021-11-11T11:06:00.000Z			DEU	Europe						S				S	S	S	S	S				S		S	S	S	S	S	S	703	703455236	294159060	PRJEB41275	['Walker_2022','CRyPTIC_reuse_table']		99.22	1711476	58	lineage4.1.2.1	Sensitive	['tree','diff','tbprofiler','CRyPTIC_Gauting','CRyPTIC_reuse_table','Walker_2022','input']	tuberculosis: unclassified		Mycobacterium tuberculosis
SAMEA4846810	ERR3468771	WGS	WELLCOME SANGER INSTITUTE	ERX3490434	Illumina HiSeq X Ten	PAIRED	RANDOM	GENOMIC	ILLUMINA	ERS2666665	ERP021867	['SAMEA4846810','ERS2666665','ERX3490434','480613','SC_EXP_26415_2#353','54944418-7498-11e8-bf99-3c4a9275d6c8','ERR3468771','12515368','SC_RUN_26415_2#353','Exploring_the_richness_of_Mycobacterium_bovis_strain_diversity-sc-4667','ERP021867','PRJEB19799']		2019-08-07T16:18:00.000Z			GBR	Europe																										570	570137042	251993044	PRJEB19799								['input','bovis_GBR']	tuberculosis: animal-adapted	La1	Mycobacterium bovis
SAMN20512739	SRR15316190	WGS	SCHOOL OF PUBLIC HEALTH, FUDAN UNIVERSITY	SRX11620822	Illumina HiSeq 2000	PAIRED	PCR	GENOMIC	ILLUMINA	SRS9656084	SRP330727	['SRS9656084','SAMN20512739','bp0','SRP330727','SRX11620822','U37_R1.fastq.gz','U37','PRJNA751240','2003-North-097','20512739','SRR15316190','751240']	2003	2021-08-01T01:27:00.000Z		30.27 N 120.96 E	CHN	Asia	Zheijiang	sputum	Homo sapiens	3	human																					1152	1152804000	467240784	PRJNA751240			99.4	1817455	60	lineage2.2.1.2	Sensitive	['timelapse_Zhejiang_CHN','tbprofiler','tree','input','diff']	tuberculosis: unclassified		Mycobacterium tuberculosis
SAMEA1059596	ERR3337624	WGS	WELLCOME SANGER INSTITUTE	ERX3362333	Illumina HiSeq X Ten	PAIRED	RANDOM	GENOMIC	ILLUMINA	ERS2365184	ERP024108	['b0849b8a-be4d-11e7-b52c-3c4a9275d6c8','ERX3362333','PRJEB21813','SC_EXP_25825_1#232','ERP024108','SAMEA1059596','512657','11844328','ERS2365184','Mycobacteria_in_non_CF_bronchiectasis_patients-sc-4853','SC_RUN_25825_1#232','ERR3337624']		2019-05-24T21:13:00.000Z																														500	500532686	202833002	PRJEB21813									NTM: avium complex		Mycobacterium avium
SAMN41787279	SRR29358138	WGS	NATIONAL REFERENCE CENTER FOR MYCOBACTERIA, PITIE-SALPETRIERE HOSPITAL IN AH-HP.SORBONNE UNIVERSITY	SRX24872964	Illumina MiSeq	PAIRED		GENOMIC	ILLUMINA	SRS21582424	SRP513170	['2105041666_R1.fastq.gz','41787279','SRX24872964','SRS21582424','1122541','PRJNA1122541','SRR29358138','seq17','bp0','PSL_2105041666','SRP513170','SAMN41787279']	2021-05	2024-06-11T11:06:00.000Z						As reported: Spat	Homo sapiens	3	human																					674	674797451	177125073	PRJNA1122541									tuberculosis: unclassified		Mycobacterium tuberculosis
SAMEA7554145	ERR4820778	WGS	PUBLIC HEALTH ENGLAND	ERX4690620	Illumina HiSeq 2500	PAIRED	RANDOM	GENOMIC	ILLUMINA	ERS5310790	ERP124941	['ERR4820778','773303','project.PHE-TB','run.23599','sample.23599','SAMEA7554145','ERX4690620','ERS5310790','PRJEB41201','experiment.23599','ERP124941','22473540']		2021-11-11T01:53:00.000Z			GBR	Europe										S		S						S								521	521188648	260228196	PRJEB41201	Walker_2022		99.07	1679839	38	lineage4.1.2	Sensitive	['input','Walker_2022','tbprofiler','tree','diff','CRyPTIC_PHE']	tuberculosis: unclassified		Mycobacterium tuberculosis
SAMEA112799867	ERR11049747	WGS	FZB	ERX10496537	NextSeq 500	PAIRED		GENOMIC	ILLUMINA	ERS14807413	ERP010814	['20006604','ena-STUDY-FZB-22-06-2015-17:16:39:392-292','ERR11049747','ena-RUN-TAB-21-03-2023-10:57:59:633-105754','287903','SAMEA112799867','33851923','PRJEB9680','ERX10496537','ERS14807413','ena-EXPERIMENT-TAB-21-03-2023-10:57:59:633-105753','ERP010814']		2023-07-20T21:57:00.000Z																														695	695120124	313085892	PRJEB9680			99.69	1567590	52	lineage4.9	Sensitive	['tbprofiler','input','diff','tree']	tuberculosis: unclassified		Mycobacterium tuberculosis
SAMN04407895	SRR3103479	WGS	NATIONAL MICROBIOLOGY LABORATORY	SRX1532129	Illumina MiSeq	PAIRED	RANDOM	GENOMIC	ILLUMINA	SRS1249528	SRP064127	['SAMN04407895','295328','PRJNA295328','4407895','SRP064127','run_NX_51','SRS1249528','run_NX_51_files','SRR3103479','SRX1532129']	2003	2016-01-15T13:15:00.000Z			CAN	North America			Homo sapiens	3	human																					566	566282256	378688108	PRJNA295328								input	tuberculosis: unclassified		Mycobacterium tuberculosis
SAMEA7723190	ERR5908165	WGS	IRISH MYCOBACTERIA REFERENCE LABORATORY (IMRL)	ERX5549306	Illumina MiniSeq	PAIRED		GENOMIC	ILLUMINA	ERS5470568	ERP125870	['729333','ERX5549306','ERR5908165','ena-RUN-Irish Mycobacteria Reference Laboratory (IMRL)-11-05-2021-10:01:23:326-42','19138734','ERS5470568','ena-EXPERIMENT-Irish Mycobacteria Reference Laboratory (IMRL)-11-05-2021-10:01:23:326-42','15IE05','SAMEA7723190','ERP125870','ena-STUDY-Irish Mycobacteria Reference Laboratory (IMRL)-15-12-2020-14:28:26:156-82','PRJEB42011']	2015	2021-05-15T17:39:00.000Z			IRL	Europe			Homo sapiens	3	human																					541	541138451	195127557	PRJEB42011								input	tuberculosis: unclassified		Mycobacterium tuberculosis
SAMEA7549533	ERR4816172	WGS	PUBLIC HEALTH ENGLAND	ERX4686014	Illumina HiSeq 2500	PAIRED	RANDOM	GENOMIC	ILLUMINA	ERS5306184	ERP124941	['SAMEA7549533','experiment.18992','PRJEB41201','ERX4686014','ERS5306184','ERP124941','sample.18992','ERR4816172','773303','run.18992','project.PHE-TB','22468929']		2021-11-10T15:07:00.000Z			GBR	Europe										S		S						S								570	570436655	228384937	PRJEB41201	Walker_2022		99.69	1823980	41	lineage4.7	Sensitive	['diff','tree','CRyPTIC_PHE','Walker_2022','tbprofiler','input']	tuberculosis: unclassified		Mycobacterium tuberculosis
SAMEA5164281	ERR4024813	WGS	WELLCOME SANGER INSTITUTE	ERX4026201	HiSeq X Ten	PAIRED	RANDOM	GENOMIC	ILLUMINA	ERS2972003	ERP112727	['The_Genomics_of_Multidrug_Resistant_Tuberculosis_Transmission__NIHR_funded_-sc-5364','SC_EXP_28832_4#300','ERS2972003','ERR4024813','SC_RUN_28832_4#300','ERX4026201','14628155','SAMEA5164281','3d1d4b34-6414-11e8-bf99-3c4a9275d6c8','PRJEB30294','ERP112727','626130']		2020-04-19T14:55:00.000Z																														345	345672522	76662451	PRJEB30294			99.52	1805633	62	lineage4.1.1.3	Sensitive	['tbprofiler','input','diff','tree']	tuberculosis: unclassified		Mycobacterium tuberculosis
SAMN21616197	SRR16057892	WGS	PUBLIC HEALTH ONTARIO	SRX12344777	Illumina MiSeq	PAIRED	RANDOM	GENOMIC	ILLUMINA	SRS10317157	SRP338617	['bp0','21616197','SRP338617','2003-611_R1.fastq.gz','SRX12344777','766079','SRS10317157','SAMN21616197','SRR16057892','PRJNA766079','2003-611']	2003	2021-09-24T21:43:00.000Z			CAN	North America	Ontario		Homo sapiens	3	human	S	S				S	R							S				R			259	259450350	155151419	PRJNA766079	CRyPTIC_WHO2021_PMC7612554		99.71	1435184	48	lineage4.8	Pre-XDR-TB	['input','tbprofiler','diff','Walker_2022','tree']	tuberculosis: unclassified		Mycobacterium tuberculosis
SAMEA7549337	ERR4815976	WGS	PUBLIC HEALTH ENGLAND	ERX4685818	Illumina HiSeq 2500	PAIRED	RANDOM	GENOMIC	ILLUMINA	ERS5305988	ERP124941	['run.18796','PRJEB41201','ERP124941','ERS5305988','SAMEA7549337','22468733','sample.18796','experiment.18796','project.PHE-TB','ERR4815976','ERX4685818','773303']		2021-11-10T15:02:00.000Z			GBR	Europe										S		S						S								383	383604069	150274427	PRJEB41201	Walker_2022		99.42	1861401	42	lineage4.1.3	Sensitive	['diff','tree','input','CRyPTIC_PHE','tbprofiler','Walker_2022']	tuberculosis: unclassified		Mycobacterium tuberculosis
SAMN03648470	SRR2101223	WGS	UNIVERSITY OF OXFORD	SRX1095917	Illumina HiSeq 2500	PAIRED	RANDOM	GENOMIC	ILLUMINA	SRS990614	SRP061066	['0b297eda-f6dd-419b-bac1-8a4cfc1e5cfd_R00000039_v3.bam','C00017957','SRX1095917','SAMN03648470','SRP061066','SRR2101223','282721','3648470','SRS990614','PRJNA282721']		2015-07-14T18:38:00.000Z			GBR	Europe										S		S					S	S								371	371275000	252843941	PRJNA282721	CRyPTIC_WHO2021_PMC7612554		99.3	1880645	42	lineage3	Sensitive	['Menardo_2018','tree','Walker_2022','Menardo_2021','tbprofiler','Napier_2020','input','diff']	tuberculosis: human-adapted	L3	Mycobacterium tuberculosis
SAMN09914649	SRR7755714	WGS	YALE SCHOOL OF PUBLIC HEALTH	SRX4611596	Illumina HiSeq 2000	PAIRED	RANDOM	GENOMIC	ILLUMINA	SRS3715437	SRP156366	['MTB_moldova_S15326','S15326','SRR7755714','SRS3715437','482716','SRP156366','SAMN09914649','PRJNA482716','9914649','SRX4611596','S15326_1.fastq.gz']	2014	2018-08-26T21:03:00.000Z			MDA	Europe			Homo sapiens	3	human																					1577	1577221050	1131532046	PRJNA482716			99.17	1354504	28	lineage2.2.1	Sensitive	['input','tbprofiler','diff','Menardo_2021','tree']	tuberculosis: human-adapted	L2	Mycobacterium tuberculosis
SAMN14344641	SRR11565579	AMPLICON	RUTGERS UNIVERSITY NEWARK	SRX8134782	Illumina MiSeq	PAIRED	PCR	GENOMIC	ILLUMINA	SRS6498193	SRP257019	['PRJNA608724','14344641','2492-DA-1452_S14_L001_R1_001.fastq','SAMN14344641','SRP257019','SRR11565579','SRS6498193','608724','2492-DA-1452','SRX8134782']		2020-04-17T23:34:00.000Z			UGA	Africa		sputum	Homo sapiens	3	human																					25	25319378	16434270	PRJNA608724									tuberculosis: unclassified		Mycobacterium tuberculosis
SAMEA7528769	ERR4800184	WGS	FOUNDATION FOR MEDICAL RESEARCH INDIA	ERX4669599	NextSeq 500	PAIRED	RANDOM	GENOMIC	ILLUMINA	ERS5285239	ERP124850	['SAMEA7528769','ERX4669599','773292','ERS5285239','experiment.30087','project.Mumbai','PRJEB41116','run.30087','22462313','sample.30087','ERR4800184','ERP124850']		2021-11-10T02:14:00.000Z			IND	Asia	Mumbai																									547	547264200	232209090	PRJEB41116								['CRyPTIC_IND','input']	tuberculosis: unclassified		Mycobacterium tuberculosis
SAMN37457270	SRR26112011	WGS	WADSWORTH CENTER	SRX21826217	Illumina MiSeq	PAIRED	RANDOM	GENOMIC	ILLUMINA	SRS18925825	SRP338930	['766641','SRR26112011','37457270','SRP338930','IDR1600032255-01-01','IDR1600032255-01-01.R1.fastq.gz','SRX21826217','IDR1600032255','PRJNA766641','SAMN37457270','SRS18925825']	2016	2023-09-19T16:19:00.000Z			USA	North America	New York state	sputum	Homo sapiens	3	human																					338	338994378	231606265	PRJNA766641									tuberculosis: unclassified		Mycobacterium tuberculosis
SAMEA11761568	ERR8025765	WGS	DST/NRF CENTRE OF EXCELLENCE FOR BIOMEDICAL TB RES	ERX7591353	Illumina NovaSeq 6000	PAIRED	RANDOM PCR	GENOMIC	ILLUMINA	ERS9408957	ERP127235	['ena-RUN-TAB-17-01-2022-09:26:01:335-18037','ERR8025765','SAMEA11761568','798337','ena-STUDY-DST/NRF Centre of Excellence for Biomedical TB research, SAMRC Centre for TB Research-24-02-2021-10:13:08:178-1231','ERS9408957','X50','PRJEB43283','ena-EXPERIMENT-TAB-17-01-2022-09:26:01:335-18036','25051680','ERX7591353','ERP127235']	2006	2022-06-26T09:49:00.000Z			ZAF	Africa		sputum	Homo sapiens	3	human																					1073	1073215760	720937217	PRJEB43283			99.59	1626611	48	lineage4.3.3	Pre-XDR-TB	['input','diff','tbprofiler','tree']	tuberculosis: unclassified		Mycobacterium tuberculosis
SAMEA9977095	ERR6866397	WGS	IMPERIAL COLLEGE LONDON	ERX6489825	Illumina HiSeq 2000	PAIRED	RANDOM	GENOMIC	ILLUMINA	ERS7655373	ERP123401	['LI2072209','ERP123401','22011895','ena-STUDY-IMPERIAL COLLEGE LONDON-12-08-2020-14:44:57:582-2394','666870','LI2072209_raw_wgs','ERR6866397','ERX6489825','LI2072209_raw_wgs_R1R2','PRJEB39837','SAMEA9977095','ERS7655373']	2009	2021-10-15T13:55:00.000Z			PER	South America	Lima		Homo sapiens	3	human																					395	395565338	174021367	PRJEB39837			99.68	1577338	54	lineage4.8	Sensitive	['tbprofiler','standford','tree','input','diff']	tuberculosis: unclassified		Mycobacterium tuberculosis
SAMN05001042	SRR3544727	WGS	BI	SRX1774792	Illumina HiSeq 2000	PAIRED	RANDOM	GENOMIC	ILLUMINA	SRS1446240	SRP075210	['SRR3544727','PRJNA318002','SRS1446240','318002','SAMN05001042','SRX1774792','SRP075210','Mycobacterium tuberculosis G-032_1','BI_20','5001042']	2014	2016-05-19T09:22:00.000Z			GEO	Asia		sputum	Homo sapiens	3	human																					1620	1620012528	511792166	PRJNA318002			99.15	1188903	23	lineage2.2.1	MDR-TB	['diff','input','tbprofiler','Nimmo_2024','tree']	tuberculosis: human-adapted	L2	Mycobacterium tuberculosis
SAMEA7564347	ERR4832031	WGS	OUCRU-HCMC	ERX4701974	Illumina MiSeq	PAIRED	RANDOM	GENOMIC	ILLUMINA	ERS5320978	ERP125021	['ERX4701974','SAMEA7564347','22479912','experiment.32970','773347','PRJEB41280','project.CRyPTIC_08_02TB','run.32970','ERP125021','ERR4832031','ERS5320978','sample.32970']		2021-11-11T12:03:00.000Z			VNM	Asia						S				S	S	R	S	S				S		S	S	S	S	S	S	363	363675433	216062023	PRJEB41280	['Walker_2022','CRyPTIC_reuse_table']		99.45	932108	50	lineage2.2.1	HR-TB	['diff','input','Walker_2022','CRyPTIC_reuse_table','CRyPTIC_OUCRU','tree','tbprofiler']	tuberculosis: unclassified		Mycobacterium tuberculosis
SAMN08732257	SRR6855763	WGS	SAN RAFFAELE	SRX3811026	Illumina MiSeq	PAIRED	RANDOM	GENOMIC	ILLUMINA	SRS3061572	SRP128089	['SRX3811026','8732257','BF01311721_S24.gatk.bam','BF01311721','SRS3061572','SAMN08732257','SRP128089','bp0','BF01311721_WGS','SRR6855763','428596','PRJNA428596']		2018-03-20T13:09:00.000Z							Homo sapiens	3	human																					201	201210208	121785751	PRJNA428596			99.25	454886	17	lineage2.2.1	Sensitive	['tbprofiler','diff','input']	tuberculosis: unclassified		Mycobacterium tuberculosis
SAMEA9976341	ERR6865644	WGS	IMPERIAL COLLEGE LONDON	ERX6489072	Illumina HiSeq 2000	PAIRED	RANDOM	GENOMIC	ILLUMINA	ERS7654620	ERP123401	['ERS7654620','CA0241909','666870','CA0241909_raw_wgs','CA0241909_raw_wgs_R1R2','ERX6489072','ERR6865644','22011142','SAMEA9976341','ena-STUDY-IMPERIAL COLLEGE LONDON-12-08-2020-14:44:57:582-2394','PRJEB39837','ERP123401']	2009	2021-10-15T13:03:00.000Z			PER	South America	Lima		Homo sapiens	3	human																					395	395109318	163502546	PRJEB39837			99.69	1682047	58	lineage4.3.3	MDR-TB	['tree','diff','standford','tbprofiler','input']	tuberculosis: unclassified		Mycobacterium tuberculosis
SAMN09425815	SRR7517826	WGS	SWISS TROPICAL AND PUBLIC HEALTH INSTITUTE	SRX4387694	Illumina HiSeq 2500	PAIRED	RANDOM	GENOMIC	ILLUMINA	SRS3544219	SRP153329	['BSSE_QGF_52254','SAMN09425815','SRR7517826','SRX4387694','SRS3544219','454477','G07278','PRJNA454477','9425815','SRP153329','BSSE_QGF_52254_C9J4AANXX_2_G07278_CGAGGCTG_AAGGAGTA_S53_L002_R2_001_MM_1.fastq.gz']		2018-07-13T08:19:00.000Z			CHE	Europe		sputum	Homo sapiens	3	human																					152	152005404	77660571	PRJNA454477			85.95	231005	5	lineage4.3.3	Other	['tbprofiler','input']	tuberculosis: unclassified		Mycobacterium tuberculosis
SAMN41664524	SRR29274116	WGS	FIND, THE FOUNDATION FOR INNOVATIVE NEW DIAGNOSTICS	SRX24791432	Illumina HiSeq 2000	PAIRED	RANDOM	GENOMIC	ILLUMINA	SRS21508655	SRP511583	['SRX24791432','EUST17231','EUST17231_lib118_R1.fastq.gz','SRR29274116','SAMN41664524','1119915','SRS21508655','SRP511583','bp0','PRJNA1119915','41664524']	2018-04	2024-06-04T09:42:00.000Z			ROU	Europe			Homo sapiens	3	human																					369	369844144	180851494	PRJNA1119915									tuberculosis: unclassified		Mycobacterium tuberculosis
SAMEA112803783	ERR11044099	WGS	FZB	ERX10490890	NextSeq 500	PAIRED		GENOMIC	ILLUMINA	ERS14811329	ERP010814	['ERX10490890','ERS14811329','ena-RUN-TAB-21-03-2023-10:23:42:966-79144','33855838','ena-EXPERIMENT-TAB-21-03-2023-10:23:42:966-79143','18006393','287903','ena-STUDY-FZB-22-06-2015-17:16:39:392-292','ERP010814','SAMEA112803783','PRJEB9680','ERR11044099']		2023-07-20T20:51:00.000Z																														786	786759841	334280167	PRJEB9680			99.6	1709137	51	lineage4.3.4.2	Sensitive	['tree','tbprofiler','input','diff']	tuberculosis: unclassified		Mycobacterium tuberculosis
SAMEA7563356	ERR4830916	WGS	IML GAUTING	ERX4700900	NextSeq 500	PAIRED	RANDOM	GENOMIC	ILLUMINA	ERS5319989	ERP125013	['PRJEB41272','SAMEA7563356','sample.30117','773339','ERX4700900','experiment.30117','ERP125013','22478923','project.Cryptic_6th','ERR4830916','run.30117','ERS5319989']		2021-11-11T10:08:00.000Z			NPL	Asia						S				I	S	R	S	S				R		S	S	S	R	S	R	768	768684624	330943375	PRJEB41272	['Walker_2022','CRyPTIC_reuse_table']		99.53	1639973	55	lineage2.2.1	Pre-XDR-TB	['tbprofiler','CRyPTIC_reuse_table','Walker_2022','tree','input','CRyPTIC_Gauting','diff']	tuberculosis: unclassified		Mycobacterium tuberculosis
SAMN40030921	SRR28044835	WGS	CHRISTIAN MEDICAL COLLAGE, VELLORE	SRX23696199	Illumina NovaSeq 6000	PAIRED	RANDOM	GENOMIC	ILLUMINA	SRS20526427	SRP226525	['SRP226525','40030921','SRR28044835','3304011919_R1.fastq.gz','575883','SRS20526427','SRX23696199','PRJNA575883','3304011919','SAMN40030921']	2022	2024-02-22T06:58:00.000Z		21.7679 N 78.8718 E	IND	Asia	Madhya Pradesh - Bhairopur		Homo sapiens	3	human																					2685	2685039116	837608717	PRJNA575883			99.17	1904279	56	lineage1.1.2	Sensitive	['tbprofiler','diff','input','tree']	tuberculosis: unclassified		Mycobacterium tuberculosis
SAMN12126228	SRR9588588	WGS	HARVARD T.H. CHAN SCHOOL OF PUBLIC HEALTH	SRX6354406	Illumina HiSeq 4000	PAIRED	RANDOM	GENOMIC	ILLUMINA	SRS5017373	SRP211812	['12126228','SAMN12126228','549270','SRR9588588','PRJNA549270','SRX6354406','SRP211812','SRS5017373','HI.4837.005.IDT_i7_77---IDT_i5_77.MT-3271_R1.fastq.gz','MT-3271_1','MT-3271']		2019-06-24T11:01:00.000Z		57.382712 N 70.616561 W	CAN	North America	Quebec,Nunavik		Homo sapiens	3	human																					3893	3893817400	1910769198	PRJNA549270			99.4	1727054	39	lineage4.1.2	Sensitive	['tbprofiler','input','diff','tree']	tuberculosis: unclassified		Mycobacterium tuberculosis
SAMN35340055	SRR24709922	WGS	NIH / NIAID	SRX20488596	NextSeq 2000	PAIRED	RANDOM	GENOMIC	ILLUMINA	SRS17799332	SRP439184	['SRS17799332','SRR24709922','975605','TBPO-2949_lib49554_nextseq_ny0047_151bp.filtered_2_bwa.1.fastq.gz','35340055','bp0','30414','SRX20488596','SRP439184','PRJNA975605','SAMN35340055']	2020	2023-05-23T22:03:00.000Z		48.0196 N 66.9237 E	KAZ	Asia		sputum	Homo sapiens	3	human																					575	575586491	204667141	PRJNA975605			99.37	1684573	55	lineage2.2.1	MDR-TB	['tree','input','tbprofiler','diff']	tuberculosis: unclassified		Mycobacterium tuberculosis
SAMD00029418	DRR034373	WGS	NCGM	DRX031006	Illumina MiSeq	PAIRED	RANDOM	GENOMIC	ILLUMINA	DRS043586	DRP003615	['DRP003615','384863','SAMD00029418','DRX031006','DRS043586','DRR034373','PRJDB3875','6846107']	2013	2017-04-28T17:34:00.000Z		36.6 N 139.9 E	JPN	Asia	Tochigi	sputum	Homo sapiens	3	human																					236	236512295	162906502	PRJDB3875								input	tuberculosis: unclassified		Mycobacterium tuberculosis
SAMEA7315192	ERR4596896	WGS	FZB	ERX4530558	NextSeq 500	PAIRED		GENOMIC	ILLUMINA	ERS5073734	ERP010814	['ena-STUDY-FZB-22-06-2015-17:16:39:392-292','ERS5073734','SAMEA7315192','ERP010814','ERR4596896','TNZ-2','ena-RUN-FZB-16-09-2020-15:32:48:948-2','PRJEB9680','287903','ERX4530558','16194221','ena-EXPERIMENT-FZB-16-09-2020-15:32:48:948-2']		2020-09-18T13:21:00.000Z																														918	918803281	239438356	PRJEB9680			99.5	1724150	58	lineage4.2.2	MDR-TB	['tbprofiler','diff','tree','input']	MTBC		Mycobacterium tuberculosis complex sp.
SAMN31887171	SRR22424845	WGS	NATIONAL TUBERCULOSIS INSTITUTE,BANGALORE	SRX18394305	Illumina MiSeq	PAIRED		GENOMIC	ILLUMINA	SRS15878631	SRP410119	['31887171','905883','57','bp0','SAMN31887171','5S5R4','SRR22424845','SRX18394305','SRS15878631','SRP410119','PRJNA905883','5S5R4_R1.fastq.gz']	2022	2022-11-28T01:15:00.000Z		13.00112 N 77.58307 E	IND	Asia		sputum	Homo sapiens	3	human																					502	502326300	251203311	PRJNA905883			99.58	1821346	101	lineage3	Sensitive	['tbprofiler','tree','input','diff']	tuberculosis: unclassified		Mycobacterium tuberculosis
SAMN04634283	SRR3394894	WGS	JCVI	SRX1709565	NextSeq 500	PAIRED	RANDOM	GENOMIC	ILLUMINA	SRS1399691	SRP068042	['305922','SRX1709565','4634283','SRR3394894','GCID_NTM_00212_biosample','SRP068042','PRJNA305922','SRS1399691','GCID_NTM_00212_sra','SAMN04634283']	2009				IND	Asia																										488	488144042	221410046	PRJNA305922									unclassified mycobacteria		Mycobacterium sp.
SAMEA12851991	ERR11244085	WGS	SWISS TROPICAL AND PUBLIC HEALTH INSTITUTE	ERX10652289	Illumina NovaSeq 6000	SINGLE	RANDOM	GENOMIC	ILLUMINA	ERS10459908	ERP135175	['930268','ERR11244085','ERS10459908','ERP135175','8cc6b8bd-130a-4c76-a0b2-3197bafe5cc6','ena-EXPERIMENT-TAB-17-04-2023-19:57:14:134-4267','PRJEB50582','34306532','SAMEA12851991','G46074','ERX10652289','ena-RUN-TAB-17-04-2023-19:57:14:134-4268']	2016	2023-07-27T09:53:00.000Z			GEO	Asia		sputum																								361	361230035	116361425	PRJEB50582									tuberculosis: unclassified		Mycobacterium tuberculosis
SAMN20512856	SRR15316061	WGS	SCHOOL OF PUBLIC HEALTH, FUDAN UNIVERSITY	SRX11620951	Illumina HiSeq 2000	PAIRED	PCR	GENOMIC	ILLUMINA	SRS9656215	SRP330727	['SRP330727','bp0','20512856','2008-East-017','SRS9656215','SRR15316061','PRJNA751240','I116','I116_R1.fastq.gz','SAMN20512856','751240','SRX11620951']	2008	2021-08-01T01:23:00.000Z		30.30 N 120.16 E	CHN	Asia	Zheijiang	sputum	Homo sapiens	3	human																					1220	1220394000	567537198	PRJNA751240			99.38	1740848	59	lineage2.2.2	Pre-XDR-TB	['input','tree','tbprofiler','timelapse_Zhejiang_CHN','diff']	tuberculosis: unclassified		Mycobacterium tuberculosis
SAMEA112804697	ERR11080865	WGS	FZB	ERX10528234	NextSeq 500	PAIRED		GENOMIC	ILLUMINA	ERS14812243	ERP010814	['PRJEB9680','287903','ena-STUDY-FZB-22-06-2015-17:16:39:392-292','ena-EXPERIMENT-TAB-22-03-2023-09:21:25:262-111828','3018-08','ERP010814','ena-RUN-TAB-22-03-2023-09:21:25:262-111829','ERX10528234','ERR11080865','ERS14812243','33892794','SAMEA112804697']		2023-07-22T01:18:00.000Z																														1044	1044046297	463462708	PRJEB9680			99.34	1585335	48	lineage3.1.2	MDR-TB	['tbprofiler','tree','input','diff']	tuberculosis: unclassified		Mycobacterium tuberculosis
SAMN30950185	SRR21691159	WGS	RIVM	SRX17688602	Illumina HiSeq 2500	PAIRED	RANDOM	GENOMIC	ILLUMINA	SRS15219990	SRP399356	['SRP399356','RIVM1470','SAMN30950185','SRS15219990','bp0','SRR21691159','30950185','882748','SRX17688602','PRJNA882748','RIVM1470.bam']	2017	2022-09-23T18:09:00.000Z			NLD	Europe		As reported: diagnostic sample	Homo sapiens	3	human																					101	101064172	29480570	PRJNA882748								input	tuberculosis: unclassified		Mycobacterium tuberculosis
SAMEA7560415	ERR4827979	WGS	IML GAUTING	ERX4697963	NextSeq 500	PAIRED	RANDOM	GENOMIC	ILLUMINA	ERS5317052	ERP124980	['ERX4697963','22475980','sample.2562','773307','ERP124980','run.2562','ERS5317052','SAMEA7560415','PRJEB41239','project.Central_Asia','experiment.2562','ERR4827979']		2021-11-12T01:26:00.000Z																														845	845781968	414410234	PRJEB41239								['CRyPTIC_Gauting_CentralAsia','input']	tuberculosis: unclassified		Mycobacterium tuberculosis
SAMEA112800081	ERR11049985	WGS	FZB	ERX10496775	NextSeq 500	PAIRED		GENOMIC	ILLUMINA	ERS14807627	ERP010814	['ERX10496775','20007873','ena-RUN-TAB-21-03-2023-10:57:59:746-106230','PRJEB9680','ERS14807627','ERR11049985','ena-STUDY-FZB-22-06-2015-17:16:39:392-292','33852137','ERP010814','SAMEA112800081','ena-EXPERIMENT-TAB-21-03-2023-10:57:59:745-106229','287903']		2023-07-20T21:58:00.000Z																														926	926156717	416020638	PRJEB9680			99.3	1520555	51	lineage6	Other	['input','diff','tree','tbprofiler']	tuberculosis: unclassified		Mycobacterium tuberculosis
SAMEA5975061	ERR3559313	WGS	FUDAN UNIVERSITY	ERX3559064	Illumina HiSeq 2500	PAIRED	RANDOM PCR	GENOMIC	ILLUMINA	ERS3777898	ERP117507	['ERX3559064','639250','ena-STUDY-FUDAN UNIVERSITY-25-09-2019-16:05:44:667-292','ena-EXPERIMENT-FUDAN UNIVERSITY-25-09-2019-16:05:21:796-241','SC0241','PRJEB34582','ERS3777898','ena-RUN-FUDAN UNIVERSITY-25-09-2019-16:05:21:796-241','ERP117507','ERR3559313','SAMEA5975061','15230839']	2018	2020-06-13T18:53:00.000Z			CHN	Asia		sputum	Homo sapiens	3	human																					425	425475300	183366337	PRJEB34582			98.06	1362814	39	lineage2.2.1	Sensitive	['tree','input','tbprofiler','Menardo_2021','diff']	tuberculosis: human-adapted	L2	Mycobacterium tuberculosis
SAMEA115740230	ERR13265389	WGS	UNIVERSITY OF OXFORD, NUFFIELD DEPARTMENT OF MEDIC	ERX12635802	Illumina NovaSeq 6000	PAIRED	RANDOM PCR	GENOMIC	ILLUMINA	ERS20249973	ERP161058	['050d714f22fd','b28b5ff0-515d-42d2-bc0f-19e45ec26bb9','1124794','PRJEB76547','ERR13265389','ERP161058','41868286','SAMEA115740230','webin-reads-050d714f22fd','ERX12635802','ERS20249973']	2021	2024-08-05T10:46:00.000Z			VNM	Asia																										1127	1127096616	363271614	PRJEB76547								CRyPTIC_2024	tuberculosis: unclassified		Mycobacterium tuberculosis
SAMN05575162	SRR4033096	WGS	HARVARD MEDICAL SCHOOL	SRX2024427	Illumina HiSeq 2000	PAIRED	RANDOM	GENOMIC	ILLUMINA	SRS1618856	SRP082185	['SRP082185','5575162','SRX2024427','323744','PRJNA323744','719-L2C3_1.fastq.gz','P15-Lung2-C3','SRS1618856','SAMN05575162','SRR4033096']	2013-01	2016-08-15T23:05:00.000Z		29.6483 S 30.3318 E	ZAF	Africa	Kwazulu-Natal	lung	Homo sapiens	3	human																					289	289028800	190273083	PRJNA323744								['denylist','Napier_2020','input','intrapatient_ZAF']	tuberculosis: human-adapted	L4.1.2	Mycobacterium tuberculosis
SAMN41472121	SRR29096196	WGS	FIND, THE FOUNDATION FOR INNOVATIVE NEW DIAGNOSTICS	SRX24620374	Illumina HiSeq 2000	PAIRED	RANDOM	GENOMIC	ILLUMINA	SRS21357528	SRP507535	['SRX24620374','TB-CPath-Stephen-IS-1031-502547_S77_R1_001.fastq.gz','SRS21357528','AFDEC7_760A94ACEDBC_502547','SRP507535','41472121','1109295','SRR29096196','AFDEC7_760A94ACEDBC','SAMN41472121','PRJNA1109295']	2012	2024-05-21T10:11:00.000Z							Homo sapiens	3	human																					567	567596014	248053371	PRJNA1109295								WHO_mutations_2023	tuberculosis: unclassified		Mycobacterium tuberculosis
SAMN12825802	SRR10305981	WGS	CHINESE CENTER FOR DISEASE CONTROL AND PREVENTION	SRX7017320	Illumina HiSeq 2500	PAIRED	RANDOM	GENOMIC	ILLUMINA	SRS5538537	SRP226155	['SRR10305981','19357','12825802','SRX7017320','SRP226155','573798','PRJNA573798','SAMN12825802','19357_1.fq.gz','bp0','CN2608','SRS5538537']	2007	2019-10-18T05:31:00.000Z		22.69 N 111.49 E	CHN	Asia	Guangdong	sputum	Homo sapiens	3	human																					882	882631500	405038206	PRJNA573798			99.44	1403850	40	lineage4.2.2	MDR-TB	['tbprofiler','input','tree','diff']	tuberculosis: unclassified		Mycobacterium tuberculosis
SAMN36619460	SRR25340897	WGS	NIH / NIAID	SRX21080263	Illumina HiSeq 1500	PAIRED	RANDOM	GENOMIC	ILLUMINA	SRS18349813	SRP450367	['bp0','UDTB_003.filtered_2_bwa.1.fastq.gz','SRR25340897','5217','SRP450367','996640','SAMN36619460','SRS18349813','SRX21080263','36619460','PRJNA996640']	2018	2023-07-19T18:35:00.000Z		13.5401 N 74.8741 E	IND	Asia	Udupi	sputum	Homo sapiens	3	human																					629	629586950	251754354	PRJNA996640			99.33	1812015	61	lineage1.1.2	Sensitive	['tree','diff','tbprofiler','input']	tuberculosis: unclassified		Mycobacterium tuberculosis
SAMEA7525310	ERR4796812	WGS	FOUNDATION FOR MEDICAL RESEARCH INDIA	ERX4666227	NextSeq 500	PAIRED	RANDOM	GENOMIC	ILLUMINA	ERS5281784	ERP124850	['SAMEA7525310','sample.1537','ERX4666227','ERS5281784','PRJEB41116','ERR4796812','run.1537','773292','ERP124850','project.Mumbai','22458874','experiment.1537']		2021-11-09T22:13:00.000Z			IND	Asia	Mumbai					S	S			I	I	R	S	R				R		S	S	S	R	S	R	1013	1013930700	449010345	PRJEB41116	['CRyPTIC_reuse_table','Walker_2022']		99.42	1489314	43	lineage2.2.1	Pre-XDR-TB	['diff','tbprofiler','input','tree','CRyPTIC_IND','Walker_2022','CRyPTIC_reuse_table']	tuberculosis: unclassified		Mycobacterium tuberculosis
SAMEA7526929	ERR4798371	WGS	FOUNDATION FOR MEDICAL RESEARCH INDIA	ERX4667793	NextSeq 500	PAIRED	RANDOM	GENOMIC	ILLUMINA	ERS5283401	ERP124850	['ERR4798371','ERS5283401','run.14875','ERX4667793','experiment.14875','22460491','773292','project.Mumbai','ERP124850','sample.14875','SAMEA7526929','PRJEB41116']		2021-11-10T01:23:00.000Z			IND	Asia	Mumbai					R	S			R	R	R	R	S				R		S	S	S	S	S	S	650	650566588	287151276	PRJEB41116	['Walker_2022','CRyPTIC_reuse_table']		99.45	1677385	55	lineage2.2.1.1	Pre-XDR-TB	['tree','input','diff','CRyPTIC_IND','CRyPTIC_reuse_table','Walker_2022','tbprofiler']	tuberculosis: unclassified		Mycobacterium tuberculosis
SAMEA113537533	['ERR11465353','ERR11465352']	WGS		['ERX10871510','ERX10871509']	NextSeq 500	PAIRED		GENOMIC	ILLUMINA	ERS15533954		['ERX10871510','SAMEA113537533','ERR11465353','ERR11465352','ena-EXPERIMENT-TAB-22-05-2023-12:53:16:069-6142','BTB-1523','979605','ERX10871509','ERS15533954','PRJEB62480','ena-RUN-TAB-22-05-2023-12:53:16:069-6143','ena-RUN-TAB-22-05-2023-12:53:16:070-6145','35505910','d05d2f15-c027-4055-b906-d9d6d110849e','ERP147571','ena-EXPERIMENT-TAB-22-05-2023-12:53:16:070-6144']					BWA	Africa																										2815	2815738181	1338763423	PRJEB62480			67.29	1359568	35	lineage4.3.4.1	Sensitive	['input','diff','Kopanyo','tbprofiler']	tuberculosis: unclassified		Mycobacterium tuberculosis
SAMN40466171	SRR28351196	WGS	FIND, THE FOUNDATION FOR INNOVATIVE NEW DIAGNOSTICS	SRX23956621	Illumina HiSeq X	PAIRED	RANDOM	GENOMIC	ILLUMINA	SRS20756964	SRP495384	['SRX23956621','SRS20756964','SRR28351196','40466171','TB034030211_R1.fastq.gz','WGS-TB034030211','TB034030211','1087582','SRP495384','SAMN40466171','PRJNA1087582']	2020-01	2024-03-15T05:39:00.000Z			MDA	Europe		sputum	Homo sapiens	3	human																					527	527524238	232915151	PRJNA1087582			99.48	1663393	38	lineage2.2.1	MDR-TB	['tbprofiler','input','tree','diff']	tuberculosis: unclassified		Mycobacterium tuberculosis
SAMEA115739297	ERR13261617	WGS	UNIVERSITY OF OXFORD, NUFFIELD DEPARTMENT OF MEDIC	ERX12632030	Illumina NovaSeq 6000	PAIRED	RANDOM PCR	GENOMIC	ILLUMINA	ERS20249040	ERP161058	['ERP161058','b28b5ff0-515d-42d2-bc0f-19e45ec26bb9','webin-reads-5b957ab84b87','ERR13261617','PRJEB76547','5b957ab84b87','1124794','SAMEA115739297','ERS20249040','ERX12632030','41867600']	2021	2024-08-04T22:40:00.000Z			PER	South America																										834	834226982	275034245	PRJEB76547								CRyPTIC_2024	tuberculosis: unclassified		Mycobacterium tuberculosis
SAMEA3400988	ERR2516450	WGS	HARVARD MEDICAL SCHOOL	ERX2535666	Illumina HiSeq 2500	PAIRED	RANDOM	GENOMIC	ILLUMINA	ERS2401128	ERP107971	['run.8549','project.First_10k_genomes_study_set_8','SAMEA3400988','ERS2401128','10125788','ERP107971','PRJEB26000','experiment.8549','sample.8549','493038','ERR2516450','ERX2535666']		2021-10-23T19:17:00.000Z			PER	South America										S							S	S								349	349100711	246259745	PRJEB26000	Walker_2022							['input','CRyPTIC_Harvard','Napier_2020','Walker_2022']	tuberculosis: human-adapted	L4.3.3	Mycobacterium tuberculosis
SAMEA7554724	ERR4821356	WGS	PUBLIC HEALTH ENGLAND	ERX4691198	Illumina HiSeq 2500	PAIRED	RANDOM	GENOMIC	ILLUMINA	ERS5311368	ERP124941	['ERP124941','experiment.24177','ERS5311368','ERX4691198','ERR4821356','773303','run.24177','22474118','PRJEB41201','project.PHE-TB','sample.24177','SAMEA7554724']		2021-11-11T02:04:00.000Z			GBR	Europe																										177	177510081	79798549	PRJEB41201			99.64	1563224	35	lineage4.8	Sensitive	['CRyPTIC_PHE','tree','tbprofiler','input','diff']	tuberculosis: unclassified		Mycobacterium tuberculosis
SAMN13568775	SRR10808835	WGS	RADBOUDUMC	SRX7482570	Illumina HiSeq 4000	PAIRED	PCR	GENOMIC	ILLUMINA	SRS5925447	SRP239172	['595834','TAN-803_1.fastq.gz','SRX7482570','13568775','SRP239172','SRR10808835','SRS5925447','TAN-803','bp0','PRJNA595834','SAMN13568775']	2015	2019-12-31T09:01:00.000Z			PER	South America	Lima	sputum	Homo sapiens	3	human																					384	384034800	165786461	PRJNA595834			99.61	1708639	65	lineage4.7	Sensitive	['Menardo_2021','diff','tree','input','TANDEM','tbprofiler','standford']	tuberculosis: human-adapted	L4	Mycobacterium tuberculosis
SAMEA3558143	['ERR1034610','ERR1213858']	WGS		['ERX1113408','ERX1286071']	Illumina MiSeq	PAIRED		GENOMIC	ILLUMINA	ERS865292		['mtb35','ERR1034610','PRJEB10385','ERX1286071','ena-EXPERIMENT-LSHTM-18-01-2016-18:53:21:046-35','ERS865292','PRJEB11653','ERP013054','ena-STUDY-LSHTM-18-08-2015-18:02:02:463-104','ena-EXPERIMENT-LSHTM-25-09-2015-14:04:49:417-35','SAMEA3558143','ERR1213858','4154439','ena-RUN-LSHTM-18-01-2016-18:53:21:047-35','307681','ERP011639','ena-RUN-LSHTM-25-09-2015-14:04:49:417-35','ERX1113408','ena-STUDY-LSHTM-04-11-2015-14:45:34:612-88','297845']						Asia						R	S	R			S		R				R									3181	3181677962	2111304805	['PRJEB11653','PRJEB10385']	Coll_2018							['Coll_2018','input','TDR_strain_bank_1','Napier_2020']	tuberculosis: unclassified		Mycobacterium tuberculosis
SAMN17019855	SRR13232717	WGS	NIH / NIAID	SRX9664620	Illumina MiSeq	PAIRED	RANDOM	GENOMIC	ILLUMINA	SRS7863115	SRP297425	['683067','TBPO-321_lib29489_nextseq_n0258_151bp_R1.fastq.gz','9303','bp0','SRR13232717','17019855','PRJNA683067','SRS7863115','SRX9664620','SAMN17019855','SRP297425']	2017-08	2020-12-09T13:48:00.000Z		53.9006 N 27.5590 E	BLR	Europe	Minsk	sputum	Homo sapiens	3	human																					919	919858416	384296287	PRJNA683067								input	tuberculosis: unclassified		Mycobacterium tuberculosis
SAMN14481413	SRR11444055	WGS	NOGUCHI MEMORIAL INSTITUTE FOR MEDICAL RESEARCH - UNIVERSITY OF GHANA	SRX8022059	Illumina HiSeq 2500	SINGLE	RANDOM	GENOMIC	ILLUMINA	SRS6394925	SRP254440	['G33087.R1.fastq.gz','616081','SRP254440','14481413','SRS6394925','TBNm 3649','bp0','SRR11444055','SRX8022059','G33087','PRJNA616081','SAMN14481413']	2015	2020-03-29T09:24:00.000Z		5.63 N 0.18 W	GHA	Africa			Homo sapiens	3	human																					422	422421750	230107003	PRJNA616081									tuberculosis: unclassified		Mycobacterium tuberculosis
SAMEA7528438	ERR4799853	WGS	FOUNDATION FOR MEDICAL RESEARCH INDIA	ERX4669268	NextSeq 500	PAIRED	RANDOM	GENOMIC	ILLUMINA	ERS5284908	ERP124850	['SAMEA7528438','PRJEB41116','experiment.29756','ERX4669268','sample.29756','773292','project.Mumbai','22461982','run.29756','ERP124850','ERS5284908','ERR4799853']		2021-11-10T02:07:00.000Z			IND	Asia	Mumbai					S	S				R		S	R							S		R	S		491	491087400	211054172	PRJEB41116	Walker_2022		99.48	1635291	55	lineage2.2.1.1	Pre-XDR-TB	['diff','input','tree','Walker_2022','tbprofiler','CRyPTIC_IND']	tuberculosis: unclassified		Mycobacterium tuberculosis
SAMN04386741	SRR3091244	WGS	USDA	SRX1521803	Illumina MiSeq	PAIRED	RANDOM	GENOMIC	ILLUMINA	SRS1239822	SRP053287	['SRX1521803','14-3423_files','SRP053287','SRR3091244','14-3423','251692','SAMN04386741','PRJNA251692','SRS1239822','4386741']	2014	2016-01-08T08:20:00.000Z			USA	North America	Michigan		Bos taurus	2	domestic cattle																					302	302807898	195074415	PRJNA251692			99.36	327066	15	La1.8.1	Other	['input','tbprofiler']	tuberculosis: animal-adapted	La1	Mycobacterium bovis
SAMEA7544700	ERR4811642	WGS	CCDC	ERX4681187	HiSeq X Ten	PAIRED	RANDOM	GENOMIC	ILLUMINA	ERS5301357	ERP124937	['project.CDC_192','ERX4681187','ERS5301357','experiment.15256','run.15256','773299','22464535','sample.15256','SAMEA7544700','ERR4811642','ERP124937','PRJEB41197']		2021-11-10T07:11:00.000Z			CHN	Asia						S				R	S	R	S	S				R		S	S	S	S	S	R	1302	1302949200	551847244	PRJEB41197	['Walker_2022','CRyPTIC_reuse_table']		99.59	1797450	61	lineage2.2.1	MDR-TB	['input','CRyPTIC_CCDC_CDC_192','diff','tree','tbprofiler','CRyPTIC_reuse_table','Walker_2022']	tuberculosis: unclassified		Mycobacterium tuberculosis
SAMEA115738939	ERR13261109	WGS	UNIVERSITY OF OXFORD, NUFFIELD DEPARTMENT OF MEDIC	ERX12631522	NextSeq 500	PAIRED	RANDOM PCR	GENOMIC	ILLUMINA	ERS20248682	ERP161058	['c962fd87c339','ERP161058','1124794','ERR13261109','b28b5ff0-515d-42d2-bc0f-19e45ec26bb9','SAMEA115738939','ERS20248682','PRJEB76547','ERX12631522','webin-reads-c962fd87c339','41857856']	2020	2024-08-05T17:31:00.000Z			IND	Asia																										588	588797100	269222540	PRJEB76547								CRyPTIC_2024	tuberculosis: unclassified		Mycobacterium tuberculosis
SAMN08629048	SRR6797568	WGS	SAN RAFFAELE	SRX3756724	Illumina HiSeq 2500	PAIRED	RANDOM	GENOMIC	ILLUMINA	SRS3012416	SRP128089	['bp0','132276_WGS','SAMN08629048','428596','SRR6797568','132276_210916_BGD_210916_100.gatk.bam','SRX3756724','SRP128089','132276','8629048','PRJNA428596','SRS3012416']		2018-03-02T06:29:00.000Z			BGD	Asia			Homo sapiens	3	human					S		S		S				S	S				S			481	481941599	205164464	PRJNA428596	CRyPTIC_WHO2021_PMC7612554		99.52	1560433	34	lineage2.2.1	Sensitive	['input','tree','Walker_2022','tbprofiler','diff']	tuberculosis: unclassified		Mycobacterium tuberculosis
SAMN39959145	SRR27985970	AMPLICON	KWAZULU-NATAL RESEARCH INNOVATION AND SEQUENCING PLATFORM-UKZN	SRX23639160	NextSeq 2000	PAIRED	RT-PCR	GENOMIC	ILLUMINA	SRS20475057	SRP489954	['SRP489954','39959145','1077072','SRR27985970','SRX23639160','bp0','SAMN39959145','SRS20475057','K059733','PRJNA1077072','K059733_S67_R1_001.fastq.gz']		2024-02-16T01:07:00.000Z			ZAF	Africa	Western Cape	sputum	Homo sapiens	3	human																					615	615735482	164221973	PRJNA1077072									tuberculosis: unclassified		Mycobacterium tuberculosis
SAMN39959231	SRR27986071	AMPLICON	KWAZULU-NATAL RESEARCH INNOVATION AND SEQUENCING PLATFORM-UKZN	SRX23639059	NextSeq 2000	PAIRED	RT-PCR	GENOMIC	ILLUMINA	SRS20475050	SRP489954	['SRP489954','SAMN39959231','SRR27986071','bp0','SRX23639059','1077072','PRJNA1077072','39959231','SRS20475050','K060048','K060048_S62_R1_001.fastq.gz']		2024-02-16T01:08:00.000Z			ZAF	Africa	Western Cape	sputum	Homo sapiens	3	human																					230	230903826	62106102	PRJNA1077072									tuberculosis: unclassified		Mycobacterium tuberculosis
SAMN02671167	SRR1191488	WGS	RI-MUHC	SRX488580	Illumina MiSeq	PAIRED		GENOMIC	ILLUMINA	SRS572134	SRP039605	['PRJNA240330','2671167','SRP039605','SRS572134','240330','SAMN02671167','w94-MT-4683','SRR1191488','SRX488580']	2011	2014-03-13T17:47:00.000Z		57.382712 N 70.616561 W	CAN	North America	Quebec		Homo sapiens	3	human																					243	243846613	86235547	PRJNA240330			99.47	981906	49	lineage4.1.2	Sensitive	['Napier_2020','tbprofiler','Menardo_2018','input','diff','tree','Menardo_2021']	tuberculosis: human-adapted	L4.1.2	Mycobacterium tuberculosis
SAMEA104600383	ERR2307599	WGS	FZB	ERX2358891	Illumina HiSeq 2500	PAIRED		GENOMIC	ILLUMINA	ERS2211665	ERP105903	['448111','ERR2307599','SAMEA104600383','ERX2358891','ena-EXPERIMENT-FZB-19-02-2018-14:17:48:279-236','PRJEB24099','8821422','7683-02','ena-RUN-FZB-19-02-2018-14:17:48:279-236','ena-STUDY-FZB-22-12-2017-11:22:56:801-326','ERP105903','ERS2211665']		2022-07-23T17:16:00.000Z																														828	828403200	475455870	PRJEB24099			99.58	1476782	51	lineage2.2.1	MDR-TB	['diff','input','tbprofiler','tree']	MTBC		Mycobacterium tuberculosis complex sp.
SAMEA1964012	ERR330669	WGS	SC	ERX303598	Illumina HiSeq 2000	PAIRED	RANDOM	GENOMIC	ILLUMINA	ERS234520	ERP000276	['SC_EXP_10050_7#20','203976','PRJEB2221','ERX303598','ERS234520','S00017336-sc-2013-04-10T14:01:30Z-1610127','2337717','Mycobacterium tuberculosis pilot-sc-2010-07-26','ERP000276','SAMEA1964012','ERR330669','SC_RUN_10050_7#20']		2013-08-29T08:20:00.000Z																														434	434376000	245881263	PRJEB2221			99.54	1719829	39	lineage4.5	Sensitive	['tree','tbprofiler','input','diff']	tuberculosis: unclassified		Mycobacterium tuberculosis
SAMEA13299798	ERR9125041	WGS	UNIVERSITY OF OXFORD, NUFFIELD DEPARTMENT OF MEDIC	ERX8668301	Illumina MiSeq	PAIRED	RANDOM	GENOMIC	ILLUMINA	ERS10902616	ERP136068	['862828','SAMEA13299798','run.445.1.4541f6eff08436cfdd142cf1d5ecc2ed','30300861','ERR9125041','PRJEB51436','ERX8668301','ERS10902616','ERP136068','project.SeqTreat_PHO1','sample.445.3a37b9d6','experiment.445.dc13de97']		2024-08-01T02:01:00.000Z			CAN	North America	Ontario																									416	416685221	291964716	PRJEB51436								CRyPTIC_PublicHealthOntario	tuberculosis: unclassified		Mycobacterium tuberculosis
SAMEA14460623	ERR9787304	WGS	INSTITUTE OF TROPICAL MEDICINE	ERX9334580	Illumina HiSeq 2500	PAIRED	RANDOM	GENOMIC	ILLUMINA	ERS12088069	ERP137916	['ERS12088069','844815','28830439','ECF-14-N128','0efe4541-10cd-4d79-a29f-96d29eadb5f3','PRJEB53138','ena-RUN-TAB-27-05-2022-13:53:26:656-13269','SAMEA14460623','ERR9787304','ERX9334580','ena-EXPERIMENT-TAB-27-05-2022-13:53:26:656-13268','ERP137916']	2014	2022-06-26T09:47:00.000Z			GMB	Africa		sputum	Homo sapiens	3	human																					288	288154210	188407116	PRJEB53138			99.18	1137259	59	lineage6.1.3	Other	['tree','input','diff','WGS_2011-2014_GMB','tbprofiler']	tuberculosis: unclassified		Mycobacterium tuberculosis
SAMEA7552995	ERR4819629	WGS	PUBLIC HEALTH ENGLAND	ERX4689471	Illumina HiSeq 2500	PAIRED	RANDOM	GENOMIC	ILLUMINA	ERS5309641	ERP124941	['ERR4819629','ERS5309641','experiment.22449','run.22449','773303','SAMEA7552995','project.PHE-TB','22472386','ERX4689471','ERP124941','PRJEB41201','sample.22449']		2021-11-10T22:31:00.000Z			GBR	Europe																										1457	1457837687	670040971	PRJEB41201								['input','CRyPTIC_PHE']	tuberculosis: unclassified		Mycobacterium tuberculosis
SAMN07956491	SRR6256984	WGS	ST. PETERSBURG PASTEUR INSTITUTE	SRX3363544	Illumina MiSeq	PAIRED	RANDOM	GENOMIC	ILLUMINA	SRS2661571	SRP123873	['352769','7956491','ETB0012','PRJNA352769','SRX3363544','SRR6256984','SRP123873','ETB0012.sorted.bam','SRS2661571','SAMN07956491']	2010	2017-11-05T11:13:00.000Z			RUS	Europe			Homo sapiens	3	human																					175	175281929	73983759	PRJNA352769			99.27	736426	28	lineage2.2.1	MDR-TB	['tbprofiler','tree','diff','Napier_2020','input']	tuberculosis: human-adapted	L2.2.1	Mycobacterium tuberculosis
SAMN38670619	SRR27107272	WGS	MASCIR FOUNDATION - MOHAMMED VI POLYTECHNIC UNIVERSITY (UM6P)	SRX22796334	NextSeq 500	PAIRED	RANDOM	GENOMIC	ILLUMINA	SRS19780330	SRP476097	['SRP476097','SRR27107272','lib22420','SRS19780330','1048908','PRJNA1048908','MHB-35_lib22420_nextseq_nx0034_151bp_R1.fastq.gz','38670619','SRX22796334','MHB-35','SAMN38670619']	2013	2023-12-06T07:36:00.000Z		33.57 N 7.62 W	MAR	Africa		sputum	Homo sapiens	3	human																					836	836937173	368236541	PRJNA1048908			99.63	1670464	55	lineage4.3	HR-TB	['diff','tbprofiler','tree','input']	tuberculosis: unclassified		Mycobacterium tuberculosis
SAMN30949136	SRR21690100	WGS	RIVM	SRX17688105	Illumina NovaSeq 6000	PAIRED	RANDOM	GENOMIC	ILLUMINA	SRS15219493	SRP399356	['SRR21690100','PRJNA882748','RIVM0452.bam','RIVM0452','bp0','SRX17688105','SRS15219493','30949136','882748','SAMN30949136','SRP399356']	2019	2022-09-23T18:05:00.000Z			NLD	Europe		sputum	Homo sapiens	3	human																					970	970600882	111954142	PRJNA882748								input	tuberculosis: unclassified		Mycobacterium tuberculosis
SAMN40031255	SRR28045001	WGS	CHRISTIAN MEDICAL COLLAGE, VELLORE	SRX23696696	Illumina NovaSeq 6000	PAIRED	RANDOM	GENOMIC	ILLUMINA	SRS20526856	SRP226525	['801022891','SRX23696696','SRS20526856','SAMN40031255','PRJNA575883','575883','SRP226525','801022891_R1.fastq.gz','SRR28045001','40031255']	2022	2024-02-22T06:58:00.000Z		21.7679 N 78.8718 E	IND	Asia	Madhya Pradesh - Bhairopur	pulmonary	Homo sapiens	3	human																					721	721375622	297769621	PRJNA575883			99.16	1792740	51	lineage1.2.2.2	Pre-XDR-TB	['diff','tbprofiler','input','tree']	tuberculosis: unclassified		Mycobacterium tuberculosis
SAMN08906471	SRR7236233	WGS	USDA-NVSL-DBL	SRX4142604	Illumina MiSeq	PAIRED	RANDOM PCR	GENOMIC	ILLUMINA	SRS3356400	SRP149365	['SRR7236233','09-0552FM_S17_L001_R2_001.fastq.gz','SAMN08906471','PRJNA449507','SRS3356400','09-0552FM','SRP149365','SRX4142604','8906471','449507']		2018-05-30T23:30:00.000Z			MEX	North America	Hidalgo		Bos taurus	3	domestic cattle																					289	289810630	167569855	PRJNA449507								input	tuberculosis: animal-adapted	La1	Mycobacterium bovis
SAMN03648917	SRR2101670	WGS	UNIVERSITY OF OXFORD	SRX1096364	Illumina HiSeq 2500	PAIRED	RANDOM	GENOMIC	ILLUMINA	SRS990810	SRP061066	['SRX1096364','SRR2101670','282721','SRP061066','PRJNA282721','3648917','5065a61f-8c73-4d68-b014-8c328ea3ad30','SAMN03648917','5065a61f-8c73-4d68-b014-8c328ea3ad30_R00000039_v3.bam','SRS990810']		2015-07-16T20:43:00.000Z			ZAF	Africa						S	S			S		S	S	S			S	S	S				S			432	432438735	282252465	PRJNA282721	CRyPTIC_WHO2021_PMC7612554		99.74	789840	46	lineage4.3.3	Sensitive	['tbprofiler','Walker_2022','diff','Menardo_2018','input','Napier_2020','tree','Menardo_2021']	tuberculosis: human-adapted	L4.3.3	Mycobacterium tuberculosis
SAMN41664558	SRR29274206	WGS	FIND, THE FOUNDATION FOR INNOVATIVE NEW DIAGNOSTICS	SRX24791342	Illumina HiSeq 2000	PAIRED	RANDOM	GENOMIC	ILLUMINA	SRS21508565	SRP511583	['SRR29274206','SAMN41664558','1119915','EUST17570','bp0','SRP511583','EUST17570_lib152_R1.fastq.gz','SRS21508565','PRJNA1119915','41664558','SRX24791342']	2018-05	2024-06-04T09:42:00.000Z			ROU	Europe			Homo sapiens	3	human																					398	398851626	193691025	PRJNA1119915									tuberculosis: unclassified		Mycobacterium tuberculosis
SAMEA115475255	ERR12861738	WGS	FZB	ERX12234549	NextSeq 2000	PAIRED		GENOMIC	ILLUMINA	ERS18730588	ERP155761	['42732969','ena-EXPERIMENT-TAB-09-04-2024-07:38:17:477-277660','ERR12861738','22007473','ERP155761','1099072','ERS18730588','PRJEB70863','SAMEA115475255','ERX12234549','ena-RUN-TAB-09-04-2024-07:38:17:478-277661','58e09715-988e-44b5-93dc-ec559775a03f']	2021	2024-08-03T20:39:00.000Z			CHE	Europe																										631	631752014	249621942	PRJEB70863									NTM: avium complex		Mycobacterium intracellulare subsp. chimaera
SAMEA110420378	ERR9993021	WGS	CTB/NICD - SOUTH AFRICA, SOUTH AFRICA	ERX9533427	Illumina NovaSeq 6000	PAIRED	RANDOM	GENOMIC	ILLUMINA	ERS12518453		['experiment.1208.6e73bec9','sample.1208.df996185','30016846','run.1208.1.a6ddb347ffd24e14d6734d890f59835b','ERR9993021','ERX9533427','ERS12518453','SAMEA110420378']		2022-08-10T14:23:00.000Z																														800	800637938	261180207										tuberculosis: unclassified		Mycobacterium tuberculosis
SAMN38210752	SRR26795769	WGS	HMS	SRX22492745	Illumina HiSeq 4000	SINGLE	cDNA	GENOMIC	ILLUMINA	SRS19505860	SRP471323	['7539','bp0','PRJNA1039243','SRR26795769','SAMN38210752','SRP471323','SRS19505860','Peru7539_R1.fastq.gz','SRX22492745','Peru7539','1039243','38210752']	2011	2023-11-11T23:14:00.000Z			PER	South America		sputum	Homo sapiens	3	human																					255	255741900	124081239	PRJNA1039243								standford	tuberculosis: unclassified		Mycobacterium tuberculosis
SAMEA5562416	ERR3276188	WGS	RIVM - NATIONAL INSTITUTE FOR PUBLIC HEALTH AND TH	ERX3303061	Illumina HiSeq 2500	SINGLE	RANDOM	GENOMIC	ILLUMINA	ERS3364448	ERP114661	['ERP114661','ena-STUDY-RIVM - National Institute for Public Health and the Environment-04-04-2019-10:46:49:835-53','ERR3276188','532369','11397228','ERX3303061','ena-EXPERIMENT-RIVM - National Institute for Public Health and the Environment-10-04-2019-10:49:30:027-1033','ERS3364448','17-1010','ena-RUN-RIVM - National Institute for Public Health and the Environment-10-04-2019-10:49:30:027-1033','PRJEB32037','SAMEA5562416']		2019-06-11T06:02:00.000Z			NLD	Europe																										482	482476137	125057648	PRJEB32037								Napier_2020	tuberculosis: human-adapted	L4.3	Mycobacterium tuberculosis
SAMEA112188715	ERR10748121	WGS	CTB/NICD	ERX10199727	Illumina MiSeq	PAIRED	RANDOM	GENOMIC	ILLUMINA	ERS14298604	ERP143048	['PRJEB58017','sample.S048','ERS14298604','ERX10199727','ERP143048','ERR10748121','32028728','SAMEA112188715','South African MDR-TB 2019-2020','experiment.S048','908050','run.S048']		2023-01-17T16:04:00.000Z																														282	282324654	203777683	PRJEB58017			99.74	477762	27	lineage2.2.2	XDR-TB	['diff','input','tree','tbprofiler']	tuberculosis: unclassified		Mycobacterium tuberculosis
SAMEA7524801	ERR4796345	WGS	FOUNDATION FOR MEDICAL RESEARCH INDIA	ERX4665759	NextSeq 500	PAIRED	RANDOM	GENOMIC	ILLUMINA	ERS5281276	ERP124850	['PRJEB41116','experiment.1070','773292','SAMEA7524801','ERX4665759','sample.1070','ERP124850','ERS5281276','run.1070','22458366','ERR4796345','project.Mumbai']		2021-11-09T22:01:00.000Z			IND	Asia	Mumbai					S				S	S	S	S	S				S		S	S	S	S	S	S	1045	1045610700	442178295	PRJEB41116	['CRyPTIC_reuse_table','Walker_2022']		99.35	1729500	57	lineage3	Sensitive	['CRyPTIC_reuse_table','tbprofiler','tree','Walker_2022','CRyPTIC_IND','input','diff']	tuberculosis: unclassified		Mycobacterium tuberculosis
SAMEA3212573	ERR732681	WGS	Department of Microbiology and Immunology, Melbourne	ERX676378	Ion Torrent PGM	SINGLE	RANDOM	GENOMIC	ION_TORRENT	ERS640460	ERP009294	['PRJEB8235','UoM, Whole genome comparisons of Mycobacterium ulcerans, Mu_IC38','ERR732681','Whole genome comparisons of Mycobacterium ulcerans','SAMEA3212573','UoM, Whole genome comparisons of Mycobacterium ulcerans, run Mu_IC38','3316599','273373','UoM, Whole genome comparisons of Mycobacterium ulcerans, experiment Mu_IC38','ERS640460','ERX676378','ERP009294']	2006	2021-10-30T13:52:00.000Z			CIV	Africa			Homo sapiens	3	human																					596	596517093	483552487	PRJEB8235									NTM: unclassified		Mycobacterium ulcerans
SAMN13937523	SRR11033763	WGS	BROAD INSTITUTE	SRX7685863	Illumina NovaSeq 6000	PAIRED	RANDOM	GENOMIC	ILLUMINA	SRS6112367	SRP075210	['13937523','G-582_S_1','SRR11033763','318002','PRJNA318002','SAMN13937523','GCID-2767.bam','Mycobacterium tuberculosis G-582','SRP075210','SRX7685863','SRS6112367']	2019	2020-02-06T15:17:00.000Z			GEO	Asia	Tbilisi	sputum	Homo sapiens	3	human																					3390	3390006776	1105159477	PRJNA318002			99.33	1643999	56	lineage4.2.1	Sensitive	['tree','tbprofiler','input','diff']	tuberculosis: unclassified		Mycobacterium tuberculosis
SAMN40983271	SRR28706397	WGS	NIAID TB PORTALS PROGRAM	SRX24273858	NextSeq 2000	PAIRED	RANDOM	GENOMIC	ILLUMINA	SRS21039824	SRP502062	['SRR28706397','SAMN40983271','55010','SRS21039824','1074793','PRJNA1074793','SRX24273858','40983271','SRP502062','TBPO-5946_lib62521_nextseq_ny0123_151bp.filtered_2_bwa.1.fastq.gz']	2021	2024-04-16T14:23:00.000Z		48.0196 N 66.9237 E	KAZ	Asia		sputum	Homo sapiens	3	human																					847	847007508	289045852	PRJNA1074793			99.51	1619519	55	lineage2.2.1	MDR-TB	['tbprofiler','diff','tree','input']	tuberculosis: unclassified		Mycobacterium tuberculosis
SAMEA5164874	ERR4022409	WGS	WELLCOME SANGER INSTITUTE	ERX4023797	HiSeq X Ten	PAIRED	RANDOM	GENOMIC	ILLUMINA	ERS2972596	ERP024108	['ERR4022409','ERX4023797','SC_RUN_28632_6#282','ERS2972596','512657','14628398','c4f19ee6-5db3-11e8-bf7f-3c4a9275d6c8','SAMEA5164874','SC_EXP_28632_6#282','Mycobacteria_in_non_CF_bronchiectasis_patients-sc-4853','PRJEB21813','ERP024108']		2020-04-18T23:55:00.000Z																														349	349701202	152405621	PRJEB21813									NTM: avium complex		Mycobacterium avium
SAMN38210287	SRR26794338	WGS	HMS	SRX22491932	Illumina HiSeq 4000	SINGLE	cDNA	GENOMIC	ILLUMINA	SRS19505047	SRP471323	['7062','Peru7062_R1.fastq.gz','PRJNA1039243','Peru7062','SRX22491932','SRP471323','38210287','bp0','SAMN38210287','SRR26794338','SRS19505047','1039243']	2011	2023-11-11T22:53:00.000Z			PER	South America		sputum	Homo sapiens	3	human																					230	230191800	114166201	PRJNA1039243								standford	tuberculosis: unclassified		Mycobacterium tuberculosis
SAMEA115740163	ERR13265306	WGS	UNIVERSITY OF OXFORD, NUFFIELD DEPARTMENT OF MEDIC	ERX12635719	Illumina NovaSeq 6000	PAIRED	RANDOM PCR	GENOMIC	ILLUMINA	ERS20249906	ERP161058	['5050768925bf','b28b5ff0-515d-42d2-bc0f-19e45ec26bb9','SAMEA115740163','ERR13265306','ERX12635719','ERS20249906','ERP161058','PRJEB76547','41858228','1124794','webin-reads-5050768925bf']	2021	2024-08-04T18:53:00.000Z			VNM	Asia																										1014	1014838988	328221748	PRJEB76547								CRyPTIC_2024	tuberculosis: unclassified		Mycobacterium tuberculosis
SAMN41772246	SRR29341534	WGS	FIND, THE FOUNDATION FOR INNOVATIVE NEW DIAGNOSTICS	SRX24857357	Illumina HiSeq 2000	PAIRED	RANDOM	GENOMIC	ILLUMINA	SRS21567974	SRP512858	['SRR29341534','IT2057','1122079','SRS21567974','SRP512858','IT2057_R1.fastq.gz','bp0','41772246','SAMN41772246','SRX24857357','PRJNA1122079']	2021	2024-06-10T09:22:00.000Z			ROU	Europe			Homo sapiens	3	human																					354	354487500	159254585	PRJNA1122079									tuberculosis: unclassified		Mycobacterium tuberculosis
SAMEA112188737	ERR10748143	WGS	CTB/NICD	ERX10199749	Illumina MiSeq	PAIRED	RANDOM	GENOMIC	ILLUMINA	ERS14298626	ERP143048	['ERS14298626','ERP143048','run.S070','PRJEB58017','experiment.S070','ERR10748143','908050','ERX10199749','SAMEA112188737','32028750','sample.S070','South African MDR-TB 2019-2020']		2023-01-17T16:04:00.000Z																														504	504364319	364756399	PRJEB58017			99.73	932104	54	lineage2.2.1	Pre-XDR-TB	['tree','tbprofiler','input','diff']	tuberculosis: unclassified		Mycobacterium tuberculosis
SAMEA112804888	ERR11081062	WGS	FZB	ERX10528431	NextSeq 500	PAIRED		GENOMIC	ILLUMINA	ERS14812434	ERP010814	['3732-03','ena-RUN-TAB-22-03-2023-09:21:25:313-112223','SAMEA112804888','287903','ena-STUDY-FZB-22-06-2015-17:16:39:392-292','ERS14812434','33892985','ena-EXPERIMENT-TAB-22-03-2023-09:21:25:313-112222','ERX10528431','ERP010814','ERR11081062','PRJEB9680']		2023-07-21T04:04:00.000Z																														837	837797306	359408082	PRJEB9680			99.57	1679029	57	lineage4.1.2.1	Sensitive	['tree','tbprofiler','diff','input']	tuberculosis: unclassified		Mycobacterium tuberculosis
SAMEA3558365	ERR1034832	WGS	LSHTM	ERX1113630	Illumina MiSeq	PAIRED		GENOMIC	ILLUMINA	ERS865514	ERP011639	['PRJEB10385','ena-EXPERIMENT-LSHTM-25-09-2015-14:04:49:435-257','ERR1034832','ena-STUDY-LSHTM-18-08-2015-18:02:02:463-104','ERS865514','mtb257','SAMEA3558365','ERX1113630','4154661','297845','ena-RUN-LSHTM-25-09-2015-14:04:49:435-257','ERP011639']		2015-12-10T05:11:00.000Z			PRT	Europe						S	S			R	S	R			S		R	R	R							906	906370188	602026089	PRJEB10385	Coll_2018		99.6	1668899	36	lineage4.8	MDR-TB	['tbprofiler','tree','Napier_2020','input','Coll_2018','diff']	tuberculosis: human-adapted	L4.8	Mycobacterium tuberculosis
SAMEA112910784	ERR11252737	WGS	IBV_CSIC	ERX10660941	NextSeq 2000	PAIRED	RANDOM	GENOMIC	ILLUMINA	ERS14911388	ERP146514	['ERX10660941','Xpatial_WGS_Mozambique_2018','ERP146514','1097147','PRJEB61426','ERR11252737','40862728','SAMEA112910784','ERS14911388','1763690_2']		2024-08-04T17:23:00.000Z																														574	574270517	267033467	PRJEB61426									tuberculosis: unclassified		Mycobacterium tuberculosis
SAMEA919828	ERR023248	WGS	SC	ERX2007690	Illumina Genome Analyzer II	PAIRED	RANDOM	GENOMIC	ILLUMINA	ERS007746	ERP000124	['Mtb key strains-sc-2010-03-24','ERR023248','SC_EXP_4752_2#3','N0014-sc-2010-05-07-33999','212089','203813','PRJEB2070','SAMEA919828','ERS007746','ERX2007690','SC_RUN_4752_2#3','ERP000124']		2012-07-22T03:46:00.000Z																														538	538234592	350845803	PRJEB2070									tuberculosis: unclassified		Mycobacterium tuberculosis
SAMN15180250	SRR11972365	WGS	UNIVERSITY OF OTAGO	SRX8516010	Illumina MiSeq	PAIRED	RANDOM	GENOMIC	ILLUMINA	SRS6813666	SRP266712	['638161','15180250','SRR11972365','M074','SRX8516010','PRJNA638161','SAMN15180250','M074_R1.fastq.gz','SRP266712','SRS6813666']		2020-06-10T04:55:00.000Z		16.8409 N 96.1735 E	MMR	Asia	Yangon	sputum	Homo sapiens	3	human																					309	309800914	187714026	PRJNA638161								input	tuberculosis: unclassified		Mycobacterium tuberculosis
SAMEA115884121	ERR13439894	WGS	TBGROUP-OUCRU	ERX12810053	Illumina MiSeq	PAIRED	RANDOM	GENOMIC	ILLUMINA	ERS20804232	ERP162839	['ena-EXPERIMENT-TAB-01-08-2024-09:32:37:007-121925','ena-RUN-TAB-01-08-2024-09:32:37:008-121926','1144051','ERR13439894','ERP162839','ERS20804232','ena-SAMPLE-TAB-31-07-2024-04:33:19:404-56487','SAMEA115884121','PRJEB78540','43032874','ERX12810053','2f26bad7-01d3-46cc-8082-400c4f87fc42']	2010	2024-08-22T16:27:00.000Z			VNM	Asia																										194	194772340	116136611	PRJEB78540									tuberculosis: unclassified		Mycobacterium tuberculosis
SAMEA7542192	ERR4810617	WGS	CCDC	ERX4679063	HiSeq X Ten	PAIRED	RANDOM	GENOMIC	ILLUMINA	ERS5298644	ERP124934	['project.CDC_22','run.10997','22463511','773297','SAMEA7542192','sample.10997','PRJEB41194','ERS5298644','experiment.10997','ERR4810617','ERP124934','ERX4679063']		2021-11-10T04:44:00.000Z			CHN	Asia						S	S			S	S	R	S	S				S	S	S	S	S	S	S	S	1098	1098647100	463433845	PRJEB41194	['CRyPTIC_reuse_table','Walker_2022']		99.37	1771536	61	lineage4.5	Sensitive	['input','CRyPTIC_reuse_table','CRyPTIC_CCDC_CDC_22','diff','tree','tbprofiler','Walker_2022']	tuberculosis: unclassified		Mycobacterium tuberculosis
SAMN20482577	SRR15296938	WGS	USDA-NVSL-DBPL	SRX11601718	Illumina MiSeq	PAIRED	RANDOM	GENOMIC	ILLUMINA	SRS9637998	SRP105419	['bp0','SRX11601718','SAMN20482577','17-010561-100_R1.fastq.gz','SRP105419','20482577','17-010561-100','PRJNA384785','SRS9637998','384785','SRR15296938']	2017	2021-07-30T01:29:00.000Z			ESP	Europe	Northeastern Spain		Bos taurus	2	domestic cattle																					417	417367518	296986531	PRJNA384785			99.54	797478	41	La1.8.2	Other	['input','bovis_ESP','tree','diff','tbprofiler']	tuberculosis: animal-adapted	La1	Mycobacterium bovis
SAMN29094137	SRR19662734	WGS	NATIONAL MEDICAL RESEARCH CENTER OF PHTHISIOPULMONOLOGY AND INFECTIOUS DISEASES	SRX15712413	DNBSEQ-G50	PAIRED	PCR	GENOMIC	DNBSEQ	SRS13406548	SRP381877	['SAMN29094137','849565','29094137','lib1729_FPI','SRP381877','PRJNA849565','1729_R1.fq.gz','SRS13406548','Mycobacterium tuberculosis 1729_FPI','bp0','SRX15712413','SRR19662734']		2022-06-15T12:21:00.000Z		55.78 N 37.61 E	RUS	Europe	Moscow	sputum	Homo sapiens	3	human																					694	694749864	483458075	PRJNA849565									tuberculosis: unclassified		Mycobacterium tuberculosis
SAMEA5975481	ERR3559733	WGS	FUDAN UNIVERSITY	ERX3559484	Illumina HiSeq 2500	PAIRED	RANDOM PCR	GENOMIC	ILLUMINA	ERS3778318	ERP117507	['639250','ena-EXPERIMENT-FUDAN UNIVERSITY-25-09-2019-16:05:21:813-661','ERR3559733','ena-STUDY-FUDAN UNIVERSITY-25-09-2019-16:05:44:667-292','SC0661','ena-RUN-FUDAN UNIVERSITY-25-09-2019-16:05:21:813-661','15231259','ERX3559484','ERS3778318','SAMEA5975481','PRJEB34582','ERP117507']	2018	2020-06-13T20:47:00.000Z			CHN	Asia		sputum	Homo sapiens	3	human																					803	803870700	331783432	PRJEB34582			99.58	1801359	61	lineage2.2.1.1	Sensitive	['diff','tbprofiler','input','Menardo_2021','tree']	tuberculosis: human-adapted	L2	Mycobacterium tuberculosis
SAMN14481224	SRR11444265	WGS	NOGUCHI MEMORIAL INSTITUTE FOR MEDICAL RESEARCH - UNIVERSITY OF GHANA	SRX8021849	Illumina HiSeq 2500	SINGLE	RANDOM	GENOMIC	ILLUMINA	SRS6394715	SRP254440	['SRS6394715','PRJNA616081','SRR11444265','SAMN14481224','SRX8021849','G32756.R1.fastq.gz','G32756','14481224','bp0','TBNm 1939','SRP254440','616081']	2013	2020-03-29T09:25:00.000Z		5.63 N 0.18 W	GHA	Africa			Homo sapiens	3	human																					383	383290110	186283462	PRJNA616081									tuberculosis: unclassified		Mycobacterium tuberculosis
SAMN31672630	SRR22251913	WGS	INSTITUTE OF CLINICAL PATHOLOGY AND MEDICAL RESEARCH	SRX18228416	NextSeq 500	PAIRED	RANDOM	GENOMIC	ILLUMINA	SRS15724698	SRP407089	['17-3391-0064_1.fastq.gz','PRJNA899911','17-3391-0064','bp0','SAMN31672630','SRP407089','899911','SRR22251913','31672630','SRS15724698','SRX18228416']	2017	2022-11-10T00:01:00.000Z			AUS	Oceania	NSW		Homo sapiens	3	human																					285	285742709	132060018	PRJNA899911			98.7	1740796	55	lineage4.8	Sensitive	['tbprofiler','diff','input','tree']	tuberculosis: unclassified		Mycobacterium tuberculosis
SAMN09399481	SRR7655953	WGS	BI	SRX4518349	HiSeq X Ten	PAIRED	RANDOM	GENOMIC	ILLUMINA	SRS3636862	SRP075210	['BI_3068','SRX4518349','Mycobacterium tuberculosis 9232','SRR7655953','SRS3636862','PRJNA318002','318002','9399481','SRP075210','SAMN09399481']	2017	2018-08-07T23:00:00.000Z			AZE	Asia		sputum	Homo sapiens	3	human																					1081	1081217380	244692260	PRJNA318002			99.58	1567992	55	lineage2.2.1	Pre-XDR-TB	['tree','Menardo_2021','tbprofiler','input','diff']	tuberculosis: human-adapted	L2	Mycobacterium tuberculosis
SAMN09102242	SRR7070471	OTHER	MODMEDMICOXFORD	SRX4001272	Illumina MiSeq	PAIRED		OTHER	ILLUMINA	SRS3283426	SRP076676	['MMMOSAM:1ffb2e79-4672-48fb-bba4-97f4ee586608','9102242','302362','SRP076676','SRR7070471','MMMOSRA:1ffb2e79-4672-48fb-bba4-97f4ee586608','SAMN09102242','SRX4001272','PRJNA302362','SRS3283426']	2015	2018-04-26T14:29:00.000Z			GBR	Europe			Homo sapiens	3	human																					499	499996176	320344423	PRJNA302362									tuberculosis: unclassified		Mycobacterium tuberculosis
G3259													2019				ESP	Europe	province of Valencia					S					S																				No	99.68	3161573	98	lineage4.8	Sensitive	['tbprofiler','diff','tree','input','TGU']	tuberculosis: unclassified		Mycobacterium tuberculosis
SAMEA114089436	ERR11775351	WGS	UCL CENTRE FOR CLINICAL MICROBIOLOGY	ERX11174016	NextSeq 550	PAIRED	RANDOM	GENOMIC	ILLUMINA	ERS16073279	ERP149436	['41282818','webin-reads-TBA_211','SAMEA114089436','PRJEB64299','TBA_211','ERS16073279','4da99455-d94f-43bb-96cc-eb7e1d7e89c2','ERX11174016','ERP149436','ERR11775351','1109088']	2018	2024-08-12T09:25:00.000Z		UCL CCM	ZAF	Africa			Homo sapiens	3	human																					1327	1327013066	596591806	PRJEB64299									tuberculosis: unclassified		Mycobacterium tuberculosis
SAMN06092143	SRR5065215	WGS	UNIVERSITY OF MELBOURNE	SRX2385582	Illumina HiSeq 2500	PAIRED	RANDOM	GENOMIC	ILLUMINA	SRS1827647	SRP094134	['SRP094134','SAMN06092143','bp0','SRR5065215','355614','SRS1827647','SRX2385582','6092143','HCMC0446','02MTB1591_S99_L001_2.fastq.gz','PRJNA355614']	2010-09	2016-11-30T22:47:00.000Z		10.82 N 106.63 E	VNM	Asia	Ho Chi Minh City	sputum	Homo sapiens	3	human																					182	182342465	91715897	PRJNA355614			99.54	764442	26	lineage2.2.1	Other	['Menardo_2021','tbprofiler','Napier_2020','tree','diff','input']	tuberculosis: human-adapted	L2.2.1	Mycobacterium tuberculosis
SAMN38205003	SRR26788098	WGS	HMS	SRX22485907	Illumina HiSeq 4000	SINGLE	cDNA	GENOMIC	ILLUMINA	SRS19499252	SRP471323	['bp0','SRP471323','38205003','Peru11161_R1.fastq.gz','=MID(A616, 5,5)','SRX22485907','SRR26788098','1039243','PRJNA1039243','SAMN38205003','Peru11161','SRS19499252']	2021	2023-11-11T09:55:00.000Z			PER	South America		sputum	Homo sapiens	3	human																					276	276702000	90752559	PRJNA1039243								standford	tuberculosis: unclassified		Mycobacterium tuberculosis
SAMN21856153	SRR16088110	WGS	NIH / NIAID	SRX12374609	NextSeq 500	PAIRED	RANDOM	GENOMIC	ILLUMINA	SRS10345518	SRP338907	['766649','21856153','10214','SRR16088110','SRP338907','SRS10345518','TBPO-777_lib33822_nextseq_n0277_151bp.filtered_2nd.1.fastq.gz','PRJNA766649','bp0','SRX12374609','SAMN21856153']	2019	2021-10-16T12:31:00.000Z		41.7151 N 44.8271 E	GEO	Asia	Tbilisi	sputum	Homo sapiens	3	human																					650	650324135	317095661	PRJNA766649			99.55	1309843	44	lineage4.8	Other	['input','tbprofiler','tree','diff']	tuberculosis: unclassified		Mycobacterium tuberculosis
SAMN02584649	['SRR1169151','SRR1166145']	WGS		['SRX468465','SRX470718']	Illumina HiSeq 2000	PAIRED	RANDOM	GENOMIC	ILLUMINA	SRS555885		['SRX470718','PRJNA220218','2804173.WR39927.Pond-320798.C36M8ACXX140131.P','234616','SRX468465','2804173.WR39927.Pond-320798.C38PYACXX140203.P','2584649','SRR1169151','C38PYACXX140203.6.Illumina_P5-Hohez_P7-Cebey.bam','MD15770','C36M8ACXX140131.8.Illumina_P5-Hohez_P7-Cebey.bam','SAMN02584649','SRS555885','PRJNA234616','SRR1166145','SRP037448']					MDA	Europe	Chisinau		Homo sapiens	3	human																					932	933560574	424127452	PRJNA234616			99.31	3347776	75	lineage2.2.1	Pre-XDR-TB	['Napier_2020','tbprofiler','tree','input','diff','Menardo_2018']	tuberculosis: human-adapted	L2.2.1	Mycobacterium tuberculosis
SAMEA115747051	ERR13285909	WGS	UNIVERSITY OF OXFORD, NUFFIELD DEPARTMENT OF MEDIC	ERX12656335	NextSeq 500	PAIRED	RANDOM PCR	GENOMIC	ILLUMINA	ERS20256935	ERP161058	['ERX12656335','b28b5ff0-515d-42d2-bc0f-19e45ec26bb9','ERS20256935','1124794','SAMEA115747051','PRJEB76547','9f8c2f2beea7','ERP161058','webin-reads-9f8c2f2beea7','ERR13285909','41890572']	2020	2024-08-10T16:20:00.000Z			DEU	Europe																										865	865605379	398347093	PRJEB76547								CRyPTIC_2024	tuberculosis: unclassified		Mycobacterium tuberculosis
SAMN30963760	SRR21677059	WGS	WADSWORTH CENTER	SRX17675373	Illumina MiSeq	PAIRED	RANDOM	GENOMIC	ILLUMINA	SRS15207264	SRP338930	['766641','SRR21677059','SRS15207264','PRJNA766641','30963760','IDR1800004843-01-01_S16_L001_R1_001.fastq.gz','SAMN30963760','SRX17675373','SRP338930','IDR1800004843']	2018	2022-09-22T13:32:00.000Z			USA	North America	New York state		Homo sapiens	3	human																					276	276005158	183576941	PRJNA766641			99.46	524747	25	lineage2.2.1	HR-TB	['tbprofiler','tree','diff','input']	tuberculosis: unclassified		Mycobacterium tuberculosis
SAMEA7562894	ERR4830454	WGS	OUCRU-HCMC	ERX4700438	Illumina MiSeq	PAIRED	RANDOM	GENOMIC	ILLUMINA	ERS5319527	ERP124988	['22478461','773314','sample.15930','run.15930','project.CRyPTIC_08_02TBextension','ERS5319527','experiment.15930','ERX4700438','ERR4830454','PRJEB41247','ERP124988','SAMEA7562894']		2021-11-11T09:02:00.000Z			VNM	Asia						S				S	S	S	S	S				S		S	S	S	S	S	S	448	448227600	185327757	PRJEB41247	['Walker_2022','CRyPTIC_reuse_table']		99.5	1660720	55	lineage2.2.1	Sensitive	['diff','input','CRyPTIC_reuse_table','tbprofiler','Walker_2022','CRyPTIC_OUCRU','tree']	tuberculosis: unclassified		Mycobacterium tuberculosis
SAMEA1523352	ERR171160	WGS	SC	ERX147049	Illumina HiSeq 2000	PAIRED	RANDOM	GENOMIC	ILLUMINA	ERS124379	ERP001037	['PRJEB2777','1179647','ERX147049','SC_EXP_8080_8#33','SC_RUN_8080_8#33','Relapse_and_Reinfection_in_Tuberculosis-sc-2011-11-29T12:38:29Z-2045','ERR171160','204473','ERP001037','SAMEA1523352','1700284-sc-2012-04-04T13:41:18Z-1397530','ERS124379']		2014-10-22T03:54:00.000Z			THA	Asia	Nonthaburi	sputum	Homo sapiens	3	human																					380	380940400	179061914	PRJEB2777			99.48	1635230	37	lineage2.2.1	Sensitive	['diff','tbprofiler','Napier_2020','input','tree']	tuberculosis: human-adapted	L2.2.1	Mycobacterium tuberculosis
SAMEA2783324	ERR752037	WGS	SC	ERX695719	Illumina HiSeq 2000	PAIRED	RANDOM	GENOMIC	ILLUMINA	ERS553069	ERP006738	['The_interaction_between_the_host_and_pathogen_genetics_in_susceptibility_to_pulmonary_tuberculosis-sc-3274','ERX695719','PRJEB7056','ERS553069','SAMEA2783324','SC_RUN_14722_5#31','ERR752037','23106-sc-2108172','3337252','272028','ERP006738','SC_EXP_14722_5#31']	2007	2016-01-09T04:41:00.000Z			THA	Asia																										547	547998200	302637586	PRJEB7056			99.4	1564281	35	lineage1.1.1	Sensitive	['Napier_2020','input','diff','Menardo_2021','tree','tbprofiler']	tuberculosis: human-adapted	L1.1.1	Mycobacterium tuberculosis
SAMEA104093402	ERR2747604	WGS	WELLCOME SANGER INSTITUTE	ERX2760658	Illumina HiSeq 2500	PAIRED	RANDOM	GENOMIC	ILLUMINA	ERS1757295	ERP021867	['PRJEB19799','9877699','SAMEA104093402','d2fbe370-07ce-11e7-a0c0-3c4a9275d6c8','480613','ERR2747604','ERX2760658','ERS1757295','ERP021867','SC_RUN_23362_7#10','SC_EXP_23362_7#10','Exploring_the_richness_of_Mycobacterium_bovis_strain_diversity-sc-4667']		2018-08-22T14:07:00.000Z			GBR	Europe																										90	90938750	35527477	PRJEB19799								['input','bovis_GBR']	tuberculosis: animal-adapted	La1	Mycobacterium bovis
SAMEA1403642	ERR144582	WGS	SC	ERX120510	Illumina HiSeq 2000	PAIRED	RANDOM	GENOMIC	ILLUMINA	ERS096457	ERP000192	['SC_EXP_7841_6#41','SC_RUN_7841_6#41','Variation discovery in Russian TB isolates-sc-2010-04-20','203970','PRJEB2138','1871K-sc-2012-02-21T11:37:54Z-1364819','ERR144582','Variation discovery in Russian TB isolates-sc-2010','SAMEA1403642','1081211','ERX120510','ERP000192','ERS096457']	2009	2014-10-17T01:42:00.000Z			RUS	Europe	Samara		Homo sapiens	3	human					S		S						S	S							467	467501800	307600685	PRJEB2138	CRyPTIC_WHO2021_PMC7612554		99.54	1754752	40	lineage2.2.1	Sensitive	['diff','Menardo_2018','Napier_2020','Nimmo_2024','Walker_2022','tree','input','tbprofiler']	tuberculosis: human-adapted	L2.2.1	Mycobacterium tuberculosis
SAMN15404223	SRR12399324	AMPLICON	GENOSCREEN	SRX8897800	NextSeq 500	PAIRED	PCR	GENOMIC	ILLUMINA	SRS7156573	SRP276358	['SRS7156573','SRX8897800','DRC_Deeplex586','SRP276358','bp0','PRJNA643157','SRR12399324','21-9_S21_L001_R1_001.fastq.gz','643157','15404223','SAMN15404223','21-9']	2016	2020-08-06T09:56:00.000Z			COD	Africa		sputum	Homo sapiens	3	human																					39	39898994	20519118	PRJNA643157									tuberculosis: unclassified		Mycobacterium tuberculosis
SAMN41422121	SRR29055808	WGS	FIND, THE FOUNDATION FOR INNOVATIVE NEW DIAGNOSTICS	SRX24580611	Illumina HiSeq 2000	PAIRED	RANDOM	GENOMIC	ILLUMINA	SRS21320524	SRP507535	['82B8A3_6B79D90172AB_C33_4_3','82B8A3_6B79D90172AB','SRX24580611','SRR29055808','PRJNA1109295','TB-CPath-Warren-Theron-IS-1025-C33-4-3_S88_R1_001.fastq.gz','1109295','SRP507535','SAMN41422121','SRS21320524','41422121']		2024-05-16T11:50:00.000Z			ZAF	Africa			Homo sapiens	3	human																					402	402976116	176459904	PRJNA1109295								WHO_mutations_2023	tuberculosis: unclassified		Mycobacterium tuberculosis
SAMN14344012	SRR11564534	AMPLICON	RUTGERS UNIVERSITY NEWARK	SRX8133665	Illumina MiSeq	PAIRED	PCR	GENOMIC	ILLUMINA	SRS6497104	SRP256991	['SRX8133665','SRS6497104','2492-DA-0810_S140_L001_R1_001.fastq','14344012','SRP256991','SRR11564534','SAMN14344012','2492-DA-0810','608715','PRJNA608715']		2020-04-17T19:28:00.000Z			GHA	Africa		sputum	Homo sapiens	3	human																					19	19058012	7528340	PRJNA608715									tuberculosis: unclassified		Mycobacterium tuberculosis
SAMEA8939162	ERR6149422	WGS	ANSES	ERX5786246	NextSeq 500	PAIRED	RANDOM	GENOMIC	ILLUMINA	ERS6622004	ERP130019	['ERR6149422','webin-reads-15Z002489','ena-STUDY-ANSES-22-06-2021-09:18:31:018-1069','15Z002489','PRJEB45853','30437839','871863','SAMEA8939162','ERX5786246','ERS6622004','ERP130019']	2015	2022-08-28T10:03:00.000Z			FRA	Europe			Bos taurus	3	domestic cattle																					189	189145016	83002409	PRJEB45853			99.05	919731	28	La1.8.2	Other	['diff','tree','tbprofiler','input']	tuberculosis: animal-adapted	La1	Mycobacterium bovis
SAMEA3558170	['ERR1034637','ERR1213885']	WGS		['ERX1113435','ERX1286098']	Illumina MiSeq	PAIRED		GENOMIC	ILLUMINA	ERS865319		['297845','ena-EXPERIMENT-LSHTM-25-09-2015-14:04:49:420-62','ERR1213885','ena-RUN-LSHTM-25-09-2015-14:04:49:420-62','ERP011639','ena-STUDY-LSHTM-04-11-2015-14:45:34:612-88','PRJEB10385','ERR1034637','307681','ERX1286098','PRJEB11653','ena-EXPERIMENT-LSHTM-18-01-2016-18:53:21:055-62','ERX1113435','ena-STUDY-LSHTM-18-08-2015-18:02:02:463-104','4154466','mtb62','ERS865319','ERP013054','SAMEA3558170','ena-RUN-LSHTM-18-01-2016-18:53:21:056-62']					NPL	Asia										S		R						S	R							1441	1442906604	904230995	['PRJEB10385','PRJEB11653']	Coll_2018							['input','Napier_2020','TDR_strain_bank_1','Coll_2018']	tuberculosis: human-adapted	L4.1.2.1	Mycobacterium tuberculosis
SAMN09099818	SRR7069787	OTHER	MODMEDMICOXFORD	SRX4000766	Illumina MiSeq	PAIRED		OTHER	ILLUMINA	SRS3282889	SRP076676	['SRX4000766','MMMOSAM:d578e538-f26e-47ac-997a-4b7500c979cb','9099818','PRJNA302362','302362','SRR7069787','SRS3282889','SRP076676','MMMOSRA:d578e538-f26e-47ac-997a-4b7500c979cb','SAMN09099818']	2011	2018-04-26T14:23:00.000Z			GBR	Europe			Homo sapiens	3	human																					447	447624999	280537162	PRJNA302362									tuberculosis: unclassified		Mycobacterium tuberculosis
SAMEA6617313	ERR5758377	WGS	STELLENBOSCH UNIVERSITY	ERX5468029	Illumina HiSeq 2000	PAIRED	RANDOM PCR	GENOMIC	ILLUMINA	ERS4381046	ERP118828	['ERS4381046','ERR5758377','ERX5468029','PRJEB35725','18859625','ena-RUN-STELLENBOSCH UNIVERSITY-22-04-2021-20:22:13:686-67','ERP118828','614243','ena-EXPERIMENT-STELLENBOSCH UNIVERSITY-22-04-2021-20:22:13:686-67','R17879','ena-STUDY-STELLENBOSCH UNIVERSITY-09-12-2019-11:40:53:869-998','SAMEA6617313']	2012	2021-05-06T23:10:00.000Z			ZAF	Africa		sputum	Homo sapiens	3	human																					708	708469004	319664006	PRJEB35725			99.52	1897082	43	lineage2.2.2	Pre-XDR-TB	['input','tree','tbprofiler','diff']	tuberculosis: unclassified		Mycobacterium tuberculosis
SAMN18793718	SRR14270053	WGS	NATIONAL INSTITUTE FOR COMMUNICABLE DISEASE CONTROL AND PREVENTION, CHINESE CENTER FOR DISEASE CONTR	SRX10631586	Illumina HiSeq 2000	SINGLE	RANDOM PCR	GENOMIC	ILLUMINA	SRS8727845	SRP315261	['JL06227.tar.gz','SAMN18793718','18793718','PRJNA722811','JL06227','ICDC_JL06227','SRS8727845','722811','SRP315261','SRX10631586','bp0','SRR14270053']	2006	2021-04-19T04:22:00.000Z			CHN	Asia		sputum	Homo sapiens	3	human																					0	875654	673793	PRJNA722811									tuberculosis: unclassified		Mycobacterium tuberculosis
SAMEA110031450	ERR9786527	WGS	INSTITUTE OF TROPICAL MEDICINE	ERX9333803	Illumina HiSeq 2500	PAIRED	RANDOM	GENOMIC	ILLUMINA	ERS12087292	ERP137916	['ECF-13-P137','PRJEB53138','ena-EXPERIMENT-TAB-27-05-2022-13:53:26:390-11714','ERR9786527','0efe4541-10cd-4d79-a29f-96d29eadb5f3','844815','ERS12087292','ERX9333803','29002824','SAMEA110031450','ERP137916','ena-RUN-TAB-27-05-2022-13:53:26:390-11715']	2013	2022-06-25T18:15:00.000Z			GMB	Africa		sputum	Homo sapiens	3	human																					313	313357537	207627369	PRJEB53138			99.65	1207906	63	lineage4.7	Sensitive	['diff','WGS_2011-2014_GMB','tree','input','tbprofiler']	tuberculosis: unclassified		Mycobacterium tuberculosis
SAMN36183995	SRR25101061	WGS	UNIVERSITY OF WISCONSIN-MADISON	SRX20854052	Illumina HiSeq 2000	PAIRED	RANDOM	GENOMIC	ILLUMINA	SRS18131040	SRP446875	['989669','SRR25101061','345-A3_1.fastq','SRP446875','SAMN36183995','SRX20854052','36183995','345-A3','SRS18131040','bp0','PRJNA989669']		2023-06-30T20:06:00.000Z							Homo sapiens	3	human																					369	369013498	197924620	PRJNA989669			99.7	1826593	57	lineage4.4.1.2	Sensitive	['diff','input','tree','tbprofiler']	tuberculosis: unclassified		Mycobacterium tuberculosis
SAMN16069760	SRR12599300	WGS	SICHUAN UNIVERSITY	SRX9083272	Illumina HiSeq 2000	PAIRED	RANDOM	GENOMIC	ILLUMINA	SRS7329838	SRP076535	['SRP076535','PRJNA323639','SRR12599300','323639','SRS7329838','K154_R1.fastq.gz','GBR_K154','16069760','SRX9083272','SAMN16069760']	1991	2020-09-05T22:09:00.000Z			GBR	Europe		sputum	Homo sapiens	3	human																					872	872365763	383658205	PRJNA323639									NTM: unclassified		Mycobacterium kansasi
SAMEA115652423	ERR13148564	WGS	NATIONAL INSTITUTE OF HEALTH DR. RICARDO JORGE	ERX12519814	NextSeq 2000	PAIRED	RANDOM	GENOMIC	ILLUMINA	ERS20110498	ERP142948	['ERS20110498','ERP142948','42868132','ERR13148564','INSA_29112022','909146','PTNTM_0058','SAMEA115652423','ERX12519814','PRJEB57933']	2017	2024-08-09T04:58:00.000Z			PRT	Europe																										649	649613090	215666653	PRJEB57933									NTM: avium complex		Mycobacterium intracellulare subsp. chimaera
SAMEA1707843	ERR230073	WGS	SC	ERX204624	Illumina HiSeq 2000	PAIRED	RANDOM	GENOMIC	ILLUMINA	ERS180013	ERP000276	['PRJEB2221','SC_RUN_8939_5#56','ERR230073','SAMEA1707843','1922578','ERS180013','ERP000276','ERX204624','S00009494-sc-2012-10-08T11:24:43Z-1493312','203976','SC_EXP_8939_5#56','Mycobacterium tuberculosis pilot-sc-2010-07-26']		2013-02-19T03:16:00.000Z																														280	280091200	122284009	PRJEB2221			99.32	2598287	57	lineage1.2.1.1	Sensitive	['tbprofiler','input','diff','tree']	tuberculosis: unclassified		Mycobacterium tuberculosis
SAMEA112799697	ERR11049559	WGS	FZB	ERX10496349	NextSeq 500	PAIRED		GENOMIC	ILLUMINA	ERS14807243	ERP010814	['ena-EXPERIMENT-TAB-21-03-2023-10:57:59:581-105377','33851753','PRJEB9680','287903','ERP010814','ERS14807243','SAMEA112799697','ena-STUDY-FZB-22-06-2015-17:16:39:392-292','ERR11049559','ERX10496349','20005478','ena-RUN-TAB-21-03-2023-10:57:59:581-105378']		2023-07-20T21:56:00.000Z																														814	814875337	378714286	PRJEB9680			99.59	1591998	53	lineage4.8	Other	['tree','tbprofiler','diff','input']	tuberculosis: unclassified		Mycobacterium tuberculosis
SAMEA115745005	ERR13276286	WGS	UNIVERSITY OF OXFORD, NUFFIELD DEPARTMENT OF MEDIC	ERX12646712	NextSeq 500	PAIRED	RANDOM PCR	GENOMIC	ILLUMINA	ERS20254889	ERP161058	['webin-reads-b1dd6e897f1c','1124794','ERR13276286','ERS20254889','SAMEA115745005','b28b5ff0-515d-42d2-bc0f-19e45ec26bb9','b1dd6e897f1c','PRJEB76547','ERX12646712','ERP161058','41870781']	2020	2024-08-07T22:21:00.000Z			DEU	Europe																										1499	1499796749	629498563	PRJEB76547								CRyPTIC_2024	tuberculosis: unclassified		Mycobacterium tuberculosis
SAMEA1119369	ERR2514188	WGS	PHE	ERX2533398	Illumina HiSeq 2000	PAIRED	RANDOM	GENOMIC	ILLUMINA	ERS2398778	ERP107961	['sample.6154','ERR2514188','PRJEB25991','10123315','project.First_10k_genomes_study_set_4','493034','ERX2533398','ERP107961','SAMEA1119369','run.6154','ERS2398778','experiment.6154']		2021-10-23T17:06:00.000Z			GBR	Europe	England									S		R					S	S								330	330346200	224476089	PRJEB25991	Walker_2022		77.28	1468753	30	lineage3	HR-TB	['Napier_2020','input','diff','tbprofiler','CRyPTIC_PHE','Walker_2022']	tuberculosis: human-adapted	L3	Mycobacterium tuberculosis
SAMEA114493567	ERR12117950	WGS	FZB	ERX11495137	NextSeq 500	PAIRED		GENOMIC	ILLUMINA	ERS16475225	ERP010814	['PRJEB9680','ena-RUN-TAB-12-10-2023-14:57:01:350-21637','ERS16475225','ena-EXPERIMENT-TAB-12-10-2023-14:57:01:350-21636','ena-STUDY-FZB-22-06-2015-17:16:39:392-292','ERA-61','ERP010814','ERX11495137','ERR12117950','287903','SAMEA114493567','37802149']	2018	2023-10-16T09:17:00.000Z			PER	South America																										611	611867610	261859059	PRJEB9680			99.81	1713685	58	lineage4.3.4.2	MDR-TB	['input','tree','tbprofiler','diff','standford']	tuberculosis: unclassified		Mycobacterium tuberculosis
SAMN31672948	SRR22251945	WGS	INSTITUTE OF CLINICAL PATHOLOGY AND MEDICAL RESEARCH	SRX18228384	NextSeq 500	PAIRED	RANDOM	GENOMIC	ILLUMINA	SRS15724666	SRP407089	['PRJNA899911','SAMN31672948','31672948','SRX18228384','bp0','17-3391-0506_1.fastq.gz','899911','SRP407089','17-3391-0506','SRR22251945','SRS15724666']	2017	2022-11-10T00:01:00.000Z			AUS	Oceania	NSW		Homo sapiens	3	human																					280	280189905	125631942	PRJNA899911			97.47	1569289	52	lineage1.2.1.2.1	Sensitive	['tbprofiler','diff','input','tree']	tuberculosis: unclassified		Mycobacterium tuberculosis
SAMN15718725	SRR12380827	WGS	DIVISION OF GENOMIC MEDICINE AND INNOVATION SUPPORT	SRX8879539	NextSeq 500	SINGLE	RANDOM PCR	GENOMIC	ILLUMINA	SRS7140017	SRP275727	['MTBDR18079301_S96_good_1.fastq.gz','SAMN15718725','SRP275727','PRJNA650561','MTBDR18079301','SRX8879539','SRR12380827','SRS7140017','15718725','650561','bp0']	2019	2020-08-03T23:10:00.000Z		15.87 N 100.99 E	THA	Asia		sputum	Homo sapiens	3	human																					124	124590352	61368074	PRJNA650561									tuberculosis: unclassified		Mycobacterium tuberculosis
SAMN13438807	SRR10570893	WGS	COLORADO STATE UNIVERSITY	SRX7252391	Illumina HiSeq 2500	SINGLE	RANDOM	GENOMIC	ILLUMINA	SRS5750653	SRP234310	['SRX7252391','SRP234310','bp0','13438807','SRS5750653','PRJNA592722','592722','SRR10570893','SAMN13438807','MdEL_5','MdEL_5_L6_R1_001_0QeRVa9UVbBe.fastq.gz']	2014	2019-12-02T13:28:00.000Z	Leprosy		MDG	Africa		skin	Homo sapiens	3	human																					579	579984420	201719276	PRJNA592722									leprosy		Mycobacterium leprae
SAMEA115750264	ERR13291115	WGS	UNIVERSITY OF OXFORD, NUFFIELD DEPARTMENT OF MEDIC	ERX12661601	Illumina NovaSeq 6000	PAIRED	RANDOM PCR	GENOMIC	ILLUMINA	ERS20266551	ERP161058	['a3aa82809c50','ERR13291115','ERS20266551','ERP161058','b28b5ff0-515d-42d2-bc0f-19e45ec26bb9','1124794','41909222','webin-reads-a3aa82809c50','ERX12661601','SAMEA115750264','PRJEB76547']	2020	2024-08-10T11:55:00.000Z			TWN	Asia																										697	697570472	222439896	PRJEB76547								CRyPTIC_2024	tuberculosis: unclassified		Mycobacterium tuberculosis
SAMEA7550556	ERR4817194	WGS	PUBLIC HEALTH ENGLAND	ERX4687036	Illumina HiSeq 2500	PAIRED	RANDOM	GENOMIC	ILLUMINA	ERS5307206	ERP124941	['22469951','ERP124941','773303','SAMEA7550556','run.20014','sample.20014','project.PHE-TB','ERS5307206','ERR4817194','experiment.20014','ERX4687036','PRJEB41201']		2021-11-10T17:17:00.000Z			GBR	Europe																										1272	1272154239	587456570	PRJEB41201			99.14	1783387	36	lineage4.1.2.1	Sensitive	['input','tbprofiler','diff','CRyPTIC_PHE','tree']	tuberculosis: unclassified		Mycobacterium tuberculosis
SAMEA7561642	ERR4829204	WGS	SAN RAFFAELE SCIENTIFIC INSTITUTE	ERX4699188	NextSeq 500	PAIRED	RANDOM	GENOMIC	ILLUMINA	ERS5318277	ERP124983	['experiment.16413','22477211','ERP124983','PRJEB41242','SAMEA7561642','ERR4829204','project.Italy','ERS5318277','773309','ERX4699188','run.16413','sample.16413']		2021-11-11T06:59:00.000Z																														462	462078574	161964101	PRJEB41242			99.56	1888152	64	lineage4.1.2.1	Sensitive	['tbprofiler','tree','diff','input','CRyPTIC_SanRaffaele']	tuberculosis: unclassified		Mycobacterium tuberculosis
SAMEA1102777	ERR2510781	WGS	SAN RAFFAELE SCIENTIFIC INSTITUTE	ERX2530196	Illumina MiniSeq	PAIRED	RANDOM	GENOMIC	ILLUMINA	ERS2395097	ERP107941	['ERX2530196','SAMEA1102777','10121409','ERP107941','project.First_10k_genomes_study_set_3','run.3791','experiment.3791','sample.3791','ERS2395097','ERR2510781','PRJEB25972','493033']		2021-10-23T14:10:00.000Z			ITA	Europe										S		S					S	S								232	232138923	86399614	PRJEB25972	Walker_2022		97.31	1405819	47	lineage4.8	Sensitive	['input','Napier_2020','diff','CRyPTIC_SanRaffaele','Walker_2022','tree','tbprofiler']	tuberculosis: human-adapted	L4.8	Mycobacterium tuberculosis
SAMN38670602	SRR27107291	WGS	MASCIR FOUNDATION - MOHAMMED VI POLYTECHNIC UNIVERSITY (UM6P)	SRX22796315	NextSeq 500	PAIRED	RANDOM	GENOMIC	ILLUMINA	SRS19780311	SRP476097	['SAMN38670602','MHB-18_lib22110_nextseq_nx0033_151bp_R1.fastq.gz','lib22110','SRR27107291','1048908','38670602','SRX22796315','SRS19780311','SRP476097','MHB-18','PRJNA1048908']	2013	2023-12-06T07:36:00.000Z		33.57 N 7.62 W	MAR	Africa		sputum	Homo sapiens	3	human																					724	724717590	326411668	PRJNA1048908			99.68	1615430	55	lineage4.8	MDR-TB	['diff','input','tree','tbprofiler']	tuberculosis: unclassified		Mycobacterium tuberculosis
SAMEA13300128	ERR9125372	WGS	UNIVERSITY OF OXFORD, NUFFIELD DEPARTMENT OF MEDIC	ERX8668631	Illumina MiSeq	PAIRED	RANDOM	GENOMIC	ILLUMINA	ERS10902946	ERP136068	['ERX8668631','run.775.1.1cd7c81db9c96dd010553c908b4a4892','project.SeqTreat_PHO1','experiment.775.f32af984','PRJEB51436','ERR9125372','ERP136068','SAMEA13300128','30301191','ERS10902946','sample.775.1377fdea','862828']		2024-07-30T20:20:00.000Z			CAN	North America	Ontario																									593	593781260	405045239	PRJEB51436								CRyPTIC_PublicHealthOntario	tuberculosis: unclassified		Mycobacterium tuberculosis
SAMN05576300	SRR4037637	WGS	HARVARD MEDICAL SCHOOL	SRX2028759	Illumina HiSeq 2000	PAIRED	RANDOM	GENOMIC	ILLUMINA	SRS1623093	SRP082185	['757-EtaA1_2.fastq.gz','SAMN05576300','PRJNA323744','SRS1623093','P28-Eta-A1','323744','SRP082185','5576300','SRR4037637','SRX2028759']	2013-08	2016-08-18T14:42:00.000Z		29.6483 S 30.3318 E	ZAF	Africa	Kwazulu-Natal	necropsy (morgue)	Homo sapiens	3	human																					351	351075394	249564190	PRJNA323744								['denylist','Napier_2020','intrapatient_ZAF','input']	tuberculosis: human-adapted	L4.4.1.1	Mycobacterium tuberculosis
SAMN40273809	SRR28239667	WGS	NIH / NIAID	SRX23850654	NextSeq 2000	PAIRED	RANDOM	GENOMIC	ILLUMINA	SRS20670728	SRP493618	['SRX23850654','SAMN40273809','40273809','1074779','TBPO-6797_lib61864_nextseq_ny0118_151bp.filtered_2_bwa.1.fastq.gz','SRP493618','SRS20670728','PRJNA1074779','SRR28239667','77060']	2023	2024-03-06T10:16:00.000Z		41.7151 N 44.8271 E	GEO	Asia	Tbilisi	sputum	Homo sapiens	3	human																					900	900830392	313387521	PRJNA1074779			99.56	1674220	56	lineage4.8	Other	['tree','input','tbprofiler','diff']	tuberculosis: unclassified		Mycobacterium tuberculosis
SAMN08795076	SRR6896263	WGS	SAN RAFFAELE	SRX3846175	Illumina MiSeq	PAIRED	RANDOM	GENOMIC	ILLUMINA	SRS3090482	SRP128089	['PRJNA428596','SRS3090482','428596','bp0','SRR6896263','8795076','SRX3846175','EI00603951_S24.gatk.bam','SAMN08795076','SRP128089','EI00603951_WGS','EI00603951']		2018-03-27T13:25:00.000Z							Homo sapiens	3	human																					581	581548181	362729789	PRJNA428596			99.31	640344	27	lineage4.3.3	Sensitive	['diff','tbprofiler','input']	tuberculosis: unclassified		Mycobacterium tuberculosis
SAMN40273022	SRR28239884	WGS	NIH / NIAID	SRX23850935	NextSeq 2000	PAIRED	RANDOM	GENOMIC	ILLUMINA	SRS20671008	SRP493618	['SRP493618','PRJNA1074779','SRS20671008','SAMN40273022','SRR28239884','40273022','1074779','TBPO-3283_lib53255_nextseq_ny0070_151bp.filtered_2_bwa.1.fastq.gz','54305','SRX23850935']	2021	2024-03-06T10:16:00.000Z		41.7151 N 44.8271 E	GEO	Asia	Tbilisi	sputum	Homo sapiens	3	human																					275	275162691	98019023	PRJNA1074779			99.63	1637773	53	lineage4.8	Sensitive	['tbprofiler','diff','input','tree']	tuberculosis: unclassified		Mycobacterium tuberculosis
SAMN06092142	SRR5065618	WGS	UNIVERSITY OF MELBOURNE	SRX2385982	Illumina HiSeq 2500	PAIRED	RANDOM	GENOMIC	ILLUMINA	SRS1828047	SRP094134	['6092142','355614','SAMN06092142','SRP094134','HCMC0445','SRR5065618','bp0','02MTB1592_S111_L001_1.fastq.gz','PRJNA355614','SRS1828047','SRX2385982']	2010-09	2016-11-30T23:10:00.000Z		10.82 N 106.63 E	VNM	Asia	Ho Chi Minh City	sputum	Homo sapiens	3	human																					521	521953225	254389923	PRJNA355614			99.46	1397839	47	lineage2.2.1	Other	['Menardo_2021','input','tree','tbprofiler','diff','Napier_2020']	tuberculosis: human-adapted	L2.2.1	Mycobacterium tuberculosis
SAMEA104600253	ERR2307463	WGS	FZB	ERX2358755	Illumina HiSeq 2500	PAIRED		GENOMIC	ILLUMINA	ERS2211535	ERP105903	['ERX2358755','ena-EXPERIMENT-FZB-19-02-2018-14:17:48:274-100','PRJEB24099','ERP105903','ena-STUDY-FZB-22-12-2017-11:22:56:801-326','8821292','SAMEA104600253','448111','ena-RUN-FZB-19-02-2018-14:17:48:274-100','ERS2211535','ERR2307463','2707-05']		2022-07-23T17:16:00.000Z																														411	411055500	217591467	PRJEB24099			99.58	1600083	55	lineage2.2.1	Pre-XDR-TB	['input','tbprofiler','diff','tree']	MTBC		Mycobacterium tuberculosis complex sp.
SAMEA3558531	ERR1034998	WGS	LSHTM	ERX1113796	Illumina MiSeq	PAIRED		GENOMIC	ILLUMINA	ERS865680	ERP011639	['SAMEA3558531','ERP011639','297845','mtb423','ERX1113796','ena-EXPERIMENT-LSHTM-25-09-2015-14:04:49:446-423','PRJEB10385','ERR1034998','ERS865680','4154827','ena-RUN-LSHTM-25-09-2015-14:04:49:446-423','ena-STUDY-LSHTM-18-08-2015-18:02:02:463-104']		2015-12-10T04:52:00.000Z			ZAF	Africa										S	S	R						S	S							748	748500480	474782557	PRJEB10385	Coll_2018		99.37	825898	16	lineage4.3.2.1	HR-TB	['Coll_2018','input','Napier_2020','tbprofiler']	tuberculosis: human-adapted	L4.3.2.1	Mycobacterium tuberculosis
SAMEA3715567	ERR1367681	WGS	UNIVERSITY OF BASEL	ERX1438807	Illumina HiSeq 2500	PAIRED	RANDOM	GENOMIC	ILLUMINA	ERS1022716	ERP013625	['ena-RUN-UNIVERSITY OF BASEL-20-04-2016-21:02:08:680-72','ERR1367681','319350','ena-EXPERIMENT-UNIVERSITY OF BASEL-20-04-2016-21:02:08:679-72','PRJEB12179','SAMEA3715567','ERX1438807','ena-STUDY-UNIVERSITY OF BASEL-16-12-2015-15:48:55:084-10','4887351','G02149','ERS1022716','ERP013625']		2016-04-23T09:21:00.000Z			CHE	Europe																										928	928177880	714144876	PRJEB12179			99.52	1302842	30	lineage4.1.2.1	Sensitive	['tbprofiler','tree','Menardo_2021','diff','input','Menardo_2018','clusters_CHE']	tuberculosis: human-adapted	L4	Mycobacterium tuberculosis
SAMEA7526354	ERR4797801	WGS	FOUNDATION FOR MEDICAL RESEARCH INDIA	ERX4667219	NextSeq 500	PAIRED	RANDOM	GENOMIC	ILLUMINA	ERS5282827	ERP124850	['ERS5282827','sample.10791','ERP124850','SAMEA7526354','PRJEB41116','project.Mumbai','ERX4667219','ERR4797801','run.10791','22459917','773292','experiment.10791']		2021-11-09T23:15:00.000Z			IND	Asia	Mumbai					S	S			S	S	S	S	S				S			S		S	S		1291	1291871400	603219028	PRJEB41116	Walker_2022		99.58	1480874	45	lineage4.3.3	Sensitive	['Walker_2022','CRyPTIC_IND','input','diff','tree','tbprofiler']	tuberculosis: unclassified		Mycobacterium tuberculosis
SAMN30158168	SRR20969894	WGS	CENTRE FOR TUBERCULOSIS CONTROL OF GUANGDONG PROVINCE	SRX16987422	Illumina NovaSeq 6000	PAIRED	RANDOM	GENOMIC	ILLUMINA	SRS14573186	SRP390552	['bp0','SRX16987422','SRS14573186','866200','PRJNA866200','30158168','D20003381a.realigned.bam','gdtb_315','SRP390552','SAMN30158168','SRR20969894','D20003381a']	2018	2022-08-08T18:39:00.000Z		23.08 N 113.14 E	CHN	Asia	Guangdong	sputum	Homo sapiens	3	human																					1005	1005045625	105004263	PRJNA866200			99.43	1800478	64	lineage2.2.1	HR-TB	['input','tbprofiler','diff','tree']	tuberculosis: unclassified		Mycobacterium tuberculosis
SAMN31673158	SRR22251244	WGS	INSTITUTE OF CLINICAL PATHOLOGY AND MEDICAL RESEARCH	SRX18227812	NextSeq 500	PAIRED	RANDOM	GENOMIC	ILLUMINA	SRS15724095	SRP407089	['18-1773-0235_1.fastq.gz','SRP407089','31673158','SAMN31673158','SRR22251244','899911','SRS15724095','PRJNA899911','18-1773-0235','bp0','SRX18227812']	2018	2022-11-09T23:52:00.000Z			AUS	Oceania	NSW		Homo sapiens	3	human																					587	587466792	269799509	PRJNA899911			99.11	1813778	55	lineage1.1.1.1	Sensitive	['diff','input','tree','tbprofiler']	tuberculosis: unclassified		Mycobacterium tuberculosis
SAMN19774848	SRR14863317	WGS	UNIVERSITY COLLEGE DUBLIN	SRX11181097	NextSeq 500	PAIRED	RANDOM	GENOMIC	ILLUMINA	SRS9238627	SRP324648	['SAMN19774848','bp0','739165','SRS9238627','SRR14863317','SRX11181097','16-2480_S17_L001-4_R1_001.fastq.gz','PRJNA739165','16-2480','19774848','SRP324648']	2016	2022-04-07T06:58:00.000Z			IRL	Europe	Meath		Bos taurus	3	domestic cattle																					501	501919963	236789116	PRJNA739165									NTM: avium complex		Mycobacterium avium subsp. paratuberculosis
SAMEA7542285	ERR4810710	WGS	CCDC	ERX4679156	HiSeq X Ten	PAIRED	RANDOM	GENOMIC	ILLUMINA	ERS5298737	ERP124934	['ERP124934','22463604','run.11109','PRJEB41194','ERS5298737','ERX4679156','ERR4810710','experiment.11109','SAMEA7542285','project.CDC_22','773297','sample.11109']		2021-11-10T05:00:00.000Z										S				S	S	S	S	S				S		S	S	S	S	S	S	1554	1554708900	671846280	PRJEB41194	CRyPTIC_reuse_table		99.56	1662162	57	lineage2.2.1	Sensitive	['input','diff','CRyPTIC_CCDC_CDC_22','CRyPTIC_reuse_table','tbprofiler','tree']	tuberculosis: unclassified		Mycobacterium tuberculosis
SAMN25995189	SRR19428576	WGS	MAKERERE UNIVERSITY	SRX15482569	Illumina MiSeq	PAIRED	PCR	GENOMIC	ILLUMINA	SRS13198345	SRP376575	['SAMN25995189','SRX15482569','SRP376575','SRS13198345','PRJNA807440','TN107056','807440','SRR19428576','25995189','TN107056_1.fastq.gz']	2016	2022-05-27T06:47:00.000Z		6.3690 S 34.8888 E	TZA	Africa		sputum	Homo sapiens	3	human																					887	887626223	482991911	PRJNA807440								input	tuberculosis: unclassified		Mycobacterium tuberculosis
SAMN07213063	SRR5681149	WGS	UNIVERSITY OF WISCONSIN-MADISON	SRX2916492	Illumina HiSeq 2500	PAIRED	size fractionation	GENOMIC	ILLUMINA	SRS2282630	SRP109135	['24_CAGAGAGG-AAGGAGTA_L001_R1_001.fastq','PRJNA390065','7213063','SRR5681149','SAMN07213063','SRP109135','SRS2282630','SRX2916492','390065','MB24']	1997	2017-06-14T02:10:00.000Z			CAN	North America	Alberta		Homo sapiens	3	human																					1915	1915505400	1025485374	PRJNA390065			99.54	1747121	55	lineage4.4.1.1	Sensitive	['input','Napier_2020','tree','diff','tbprofiler']	tuberculosis: human-adapted	L4.4.1.1	Mycobacterium tuberculosis
SAMEA14456036	ERR9792821	WGS	PUBLIC HEALTH AGENCY OF SWEDEN	ERX9340282	Ion Torrent S5 XL	SINGLE	RANDOM	GENOMIC	ION_TORRENT	ERS12080322	ERP137927	['ERX9340282','28800808','ERR9792821','SEA201700234','844817','5f7a55da-d931-4f74-852e-16ca825d27df','ERS12080322','ena-RUN-TAB-30-05-2022-11:16:51:166-11577','PRJEB53147','ena-EXPERIMENT-TAB-30-05-2022-11:16:51:166-11576','ERP137927','SAMEA14456036']	2017	2022-06-26T09:44:00.000Z			SWE	Europe			Homo sapiens	3	human																					276	276329156	215320155	PRJEB53147									tuberculosis: unclassified		Mycobacterium tuberculosis
SAMN18793704	SRR14270068	WGS	NATIONAL INSTITUTE FOR COMMUNICABLE DISEASE CONTROL AND PREVENTION, CHINESE CENTER FOR DISEASE CONTR	SRX10631571	Illumina HiSeq 2000	SINGLE	RANDOM PCR	GENOMIC	ILLUMINA	SRS8727830	SRP315261	['722811','SRX10631571','SAMN18793704','PRJNA722811','SRP315261','JL06129','SRS8727830','JL06129.tar.gz','SRR14270068','18793704','ICDC_JL06129','bp0']	2006	2021-04-19T04:23:00.000Z			CHN	Asia		sputum	Homo sapiens	3	human																					7	7515306	5618447	PRJNA722811									tuberculosis: unclassified		Mycobacterium tuberculosis
SAMN41934639	SRR29477201	WGS	AGRICULTURE AND AGRI-FOOD CANADA	SRX24989004	Illumina NovaSeq 6000	PAIRED	RANDOM	GENOMIC	ILLUMINA	SRS21690816	SRP418573	['925907','SRS21690816','2452','AAFC_MAP_#2452_2018-03-08_07','SRX24989004','PRJNA925907','SRR29477201','SAMN41934639','SRP418573','41934639','NS.2077.002.IDT_i7_281---IDT_i5_281.2452_R1.fastq.gz']	2022	2024-06-20T14:22:00.000Z			CAN	North America	Ontario	feces	Bos taurus	2	domestic cattle																					964	964969728	321797921	PRJNA925907									NTM: avium complex		Mycobacterium avium subsp. paratuberculosis
SAMN12565847	SRR9971219	WGS	UNIVERSITY COLLEGE LONDON	SRX6718400	NextSeq 500	PAIRED	RANDOM	GENOMIC	ILLUMINA	SRS5270936	SRP218410	['SRP218410','SAMN12565847','06_P0129B','SRS5270936','12565847','559528','SRX6718400','PRJNA559528','SRR9971219','06_P0129B_R1.fastq.gz']	2017	2019-08-15T06:49:00.000Z		29.88 S 30.99 E	ZAF	Africa	Durban	sputum	Homo sapiens	3	human																					1089	1089271116	511420812	PRJNA559528								['input','Nimmo_2024']	tuberculosis: human-adapted	L2	Mycobacterium tuberculosis
SAMEA7550544	ERR4817182	WGS	PUBLIC HEALTH ENGLAND	ERX4687024	Illumina HiSeq 2500	PAIRED	RANDOM	GENOMIC	ILLUMINA	ERS5307194	ERP124941	['ERX4687024','22469939','ERP124941','sample.20002','773303','PRJEB41201','ERS5307194','ERR4817182','SAMEA7550544','experiment.20002','project.PHE-TB','run.20002']		2021-11-10T17:12:00.000Z			GBR	Europe																										530	530865982	241915574	PRJEB41201			99.37	1845771	38	lineage4.7	Sensitive	['tree','input','tbprofiler','CRyPTIC_PHE','diff']	tuberculosis: unclassified		Mycobacterium tuberculosis
SAMN31031695	SRR21732790	WGS	MDUPHL	SRX17728794	NextSeq 500	PAIRED	RANDOM	GENOMIC	ILLUMINA	SRS15258252	SRP399923	['SRP399923','SRX17728794','SAMN31031695','857537','AUSMDU00057817','PRJNA857537','SRR21732790','SRS15258252','31031695','AUSMDU00057817_S12_R1_001.fastq.gz']	2020	2022-09-28T00:55:00.000Z			AUS	Oceania	Victoria		Homo sapiens	3	human																					564	564207381	255827104	PRJNA857537			99.57	1458805	50	lineage3	Sensitive	['input','diff','tree','tbprofiler']	tuberculosis: unclassified		Mycobacterium tuberculosis
SAMN09101380	SRR7069976	OTHER	MODMEDMICOXFORD	SRX4000577	Illumina MiSeq	PAIRED		OTHER	ILLUMINA	SRS3282710	SRP076676	['PRJNA302362','SRX4000577','302362','SRS3282710','MMMOSRA:679ba7ff-7349-4f02-b18e-127aa26f6fb4','SRP076676','9101380','MMMOSAM:679ba7ff-7349-4f02-b18e-127aa26f6fb4','SAMN09101380','SRR7069976']	2016	2018-04-26T14:24:00.000Z			GBR	Europe			Homo sapiens	3	human																					371	371216865	224707480	PRJNA302362									tuberculosis: unclassified		Mycobacterium tuberculosis
SAMN09425837	SRR7517801	WGS	SWISS TROPICAL AND PUBLIC HEALTH INSTITUTE	SRX4387719	Illumina HiSeq 2500	PAIRED	RANDOM	GENOMIC	ILLUMINA	SRS3544225	SRP153329	['9425837','BSSE_QGF_57401','SRP153329','BSSE_QGF_57401_CAJCMANXX_8_G08747_TAAGGCGA_TATCCTCT_S2_L008_R2_001.fastq.gz','SRR7517801','SRS3544225','G08747','SRX4387719','PRJNA454477','454477','SAMN09425837']	2012	2018-07-13T08:19:00.000Z			PER	South America		sputum	Homo sapiens	3	human																					281	281096736	128370159	PRJNA454477			99.42	1686682	38	lineage4.1.2.1	Sensitive	['tbprofiler','standford','diff','Napier_2020','input','tree']	tuberculosis: human-adapted	L4.1.2.1	Mycobacterium tuberculosis
SAMEA13321119	ERR9285926	WGS	FZB	ERX8828039	NextSeq 500	PAIRED		GENOMIC	ILLUMINA	ERS10923855	ERP135372	['822241','ERX8828039','PRJEB50767','ena-EXPERIMENT-TAB-15-03-2022-16:45:22:018-9592','299-GK','ERS10923855','ena-RUN-TAB-15-03-2022-16:45:22:018-9593','ERP135372','ERR9285926','2cd0bdb6-32c5-4af0-bebb-b7a34ee46296','SAMEA13321119','27174853']		2022-05-20T07:45:00.000Z			KEN	Africa	Nairobi																									721	721391399	299450712	PRJEB50767			99.74	1671258	58	lineage4.4.1.1	Sensitive	['diff','input','tbprofiler','WGS_KEN','tree']	tuberculosis: unclassified		Mycobacterium tuberculosis
SAMEA115746542	ERR13285347	WGS	UNIVERSITY OF OXFORD, NUFFIELD DEPARTMENT OF MEDIC	ERX12655773	Illumina HiSeq 4000	PAIRED	RANDOM PCR	GENOMIC	ILLUMINA	ERS20256426	ERP161058	['1124794','b28b5ff0-515d-42d2-bc0f-19e45ec26bb9','webin-reads-4b3693b9232d','SAMEA115746542','ERP161058','41890075','4b3693b9232d','ERX12655773','ERR13285347','ERS20256426','PRJEB76547']	2020	2024-08-10T07:31:00.000Z			USA	North America																										816	816496941	261375304	PRJEB76547								CRyPTIC_2024	tuberculosis: unclassified		Mycobacterium tuberculosis
SAMN27765544	SRR18914234	WGS	WADSWORTH CENTER	SRX14992175	Illumina MiSeq	PAIRED	RANDOM	GENOMIC	ILLUMINA	SRS12741509	SRP276100	['27765544','SRP276100','A383','bp0','IDR1900062069-01-01','650381','SRS12741509','SAMN27765544','IDR1900062069-01-01_R1.fastq.gz','SRX14992175','SRR18914234','PRJNA650381']	2019	2022-04-25T15:43:00.000Z		40.73306965 N 73.68397315 W	USA	North America	New Hyde Park	bronchial wash	Homo sapiens	3	human																					659	659465044	382133825	PRJNA650381			99.59	1587079	75	lineage2.2.1.1	Sensitive	['diff','tree','tbprofiler','input']	tuberculosis: unclassified		Mycobacterium tuberculosis
SAMEA1018863	ERR046845	WGS	SC	ERX023907	Illumina HiSeq 2000	PAIRED	RANDOM	GENOMIC	ILLUMINA	ERS031494	ERP000276	['PRJEB2221','ERX023907','ERS031494','SC_RUN_6540_5#21','203976','ERP000276','SAMEA1018863','Mycobacterium tuberculosis pilot-sc-2010-07-26','SC_EXP_6540_5#21','ERR046845','Bir_231-sc-2011-04-19T12:42:11Z-1125218','728201']	2008	2014-09-04T01:28:00.000Z			GBR	Europe	Midlands		Homo sapiens	3	human					S		S					S	S								765	765184500	491011313	PRJEB2221	CRyPTIC_WHO2021_PMC7612554		99.33	1125459	17	lineage3.1.1	Sensitive	['diff','tree','input','Walker_2022','tbprofiler','Napier_2020']	tuberculosis: human-adapted	L3.1.1	Mycobacterium tuberculosis
SAMN41421229	SRR29055617	WGS	FIND, THE FOUNDATION FOR INNOVATIVE NEW DIAGNOSTICS	SRX24580208	Illumina HiSeq 2000	PAIRED	RANDOM	GENOMIC	ILLUMINA	SRS21320123	SRP507535	['1109295','6B1800_B7E939DD0635_IDR1600040970','SRP507535','SAMN41421229','41421229','6B1800_B7E939DD0635','SRR29055617','IDR1600040970_R1.fastq.gz','SRS21320123','SRX24580208','PRJNA1109295']		2024-05-16T11:50:00.000Z			USA	North America			Homo sapiens	3	human																					399	399356508	275853164	PRJNA1109295								WHO_mutations_2023	tuberculosis: unclassified		Mycobacterium tuberculosis
SAMEA7528302	ERR4799717	WGS	FOUNDATION FOR MEDICAL RESEARCH INDIA	ERX4669132	NextSeq 500	PAIRED	RANDOM	GENOMIC	ILLUMINA	ERS5284772	ERP124850	['773292','SAMEA7528302','ERR4799717','ERP124850','sample.28182','ERS5284772','ERX4669132','PRJEB41116','run.28182','project.Mumbai','experiment.28182','22461846']		2021-11-10T02:03:00.000Z			IND	Asia	Mumbai					S	R				R	R	S	R				R			S		R	S		595	595762500	236425642	PRJEB41116	Walker_2022		99.36	1685504	56	lineage2.2.1	Pre-XDR-TB	['tbprofiler','Walker_2022','input','diff','tree','CRyPTIC_IND']	tuberculosis: unclassified		Mycobacterium tuberculosis
SAMN06221225	SRR5182026	WGS	SAN DIEGO STATE UNIVERSITY	SRX2498134	PacBio RS	SINGLE		GENOMIC	PACBIO_SMRT	SRS1924989	SRP096895	['2-0046','m120413_025303_42152_c100316282550000001523014208241267_s1_p0.metadata.xml','6221225','SRR5182026','353873','SAMN06221225','SRX2498134','SRP096895','SRS1924989','PRJNA353873']	2010	2017-01-17T13:28:00.000Z		46.99 N 28.83 E	MDA	Europe		sputum	Homo sapiens	3	human																					156	156611577	653493063	PRJNA353873									tuberculosis: unclassified		Mycobacterium tuberculosis
SAMEA115740352	ERR13265582	WGS	UNIVERSITY OF OXFORD, NUFFIELD DEPARTMENT OF MEDIC	ERX12635995	Illumina NovaSeq 6000	PAIRED	RANDOM PCR	GENOMIC	ILLUMINA	ERS20250095	ERP161058	['b28b5ff0-515d-42d2-bc0f-19e45ec26bb9','ERS20250095','41858263','1124794','ERR13265582','ERX12635995','ERP161058','PRJEB76547','26ac3782cd0f','SAMEA115740352','webin-reads-26ac3782cd0f']	2021	2024-08-04T22:15:00.000Z			VNM	Asia																										824	824813038	268637984	PRJEB76547								CRyPTIC_2024	tuberculosis: unclassified		Mycobacterium tuberculosis
SAMN08913016	SRR6981993	WGS	SAN RAFFAELE	SRX3922438	Illumina MiSeq	PAIRED	RANDOM	GENOMIC	ILLUMINA	SRS3157057	SRP128089	['SRP128089','8913016','SRX3922438','TRL0056143','SAMN08913016','SRR6981993','SRS3157057','428596','TRL0056143_WGS','PRJNA428596','TRL0056143_S3.gatk.bam','bp0']		2018-04-12T16:35:00.000Z							Homo sapiens	3	human																					340	340003486	242242012	PRJNA428596								input	tuberculosis: unclassified		Mycobacterium tuberculosis
SAMN07999072	SRR6280197	WGS	FUDAN UNIVERSITY	SRX3382518	Illumina HiSeq 2000	PAIRED	size fractionation	GENOMIC	ILLUMINA	SRS2678041	SRP124760	['417753','SJ20131647','SRR6280197','SRX3382518','SAMN07999072','PRJNA417753','SRP124760','7999072','SRS2678041','SJ_2013_1625.sort.bam']	2013	2017-11-10T05:07:00.000Z		31.03 N 121.23 E	CHN	Asia	Shanghai,Songjiang	sputum	Homo sapiens	3	human																					230	230297988	118971092	PRJNA417753			96.68	1889390	42	lineage2.2.1	Sensitive	['tree','input','tbprofiler','Napier_2020','diff']	tuberculosis: human-adapted	L2.2.1	Mycobacterium tuberculosis
SAMN10965935	SRR8600268	WGS	UNIVERSITY COLLEGE DUBLIN	SRX5400057	Illumina MiSeq	PAIRED	RANDOM	GENOMIC	ILLUMINA	SRS4386879	SRP186442	['SRX5400057','523164','SAMN10965935','SRS4386879','10965935','SRP186442','WB88_S38_L001_R1_001.fastq.gz','PRJNA523164','SRR8600268','WB88']	2003	2019-02-21T04:11:00.000Z			GBR	Europe	England, Woodchester Park		Meles meles	1	badger																					259	259614151	172495033	PRJNA523164			99.51	411211	28	La1.8.1	Other	['diff','tree','input','tbprofiler']	tuberculosis: animal-adapted	La1	Mycobacterium bovis
SAMN39287002	SRR27450397	WGS	MDUPHL	SRX23122280	NextSeq 550	PAIRED	RANDOM	GENOMIC	ILLUMINA	SRS20075831	SRP399923	['AUSMDU00062119','SRX23122280','39287002','SRS20075831','SRR27450397','857537','SAMN39287002','PRJNA857537','SRP399923','AUSMDU00062119_S53_R1_001.fastq.gz']	2021	2024-01-07T19:22:00.000Z			AUS	Oceania	Victoria		Homo sapiens	3	human																					605	605169425	273363476	PRJNA857537			99.51	1424794	50	La1.2.BCG	Other	['tree','input','diff','tbprofiler']	tuberculosis: unclassified		Mycobacterium tuberculosis
SAMN06579009	SRR5341413	WGS	INSTITUTE OF BIOINFORMATICS	SRX2638106	Illumina HiSeq 2500	PAIRED	RANDOM	GENOMIC	ILLUMINA	SRS2046128	SRP101836	['6579009','SRX2638106','JAL_IOB_59','LIB26111','JAL_IOB_59_R2.fastq.gz','SAMN06579009','bp0','SRS2046128','SRP101836','SRR5341413','PRJNA379070','379070']	2014	2017-03-14T16:52:00.000Z		26.8467 N 80.9462 E	IND	Asia	Uttar Pradesh	sputum	Homo sapiens	3	human																					32	32162440	14119048	PRJNA379070			99.23	213114	5	lineage3	Sensitive	['tbprofiler','input']	tuberculosis: unclassified		Mycobacterium tuberculosis
SAMEA112800119	ERR11050024	WGS	FZB	ERX10496814	NextSeq 500	PAIRED		GENOMIC	ILLUMINA	ERS14807665	ERP010814	['ena-RUN-TAB-21-03-2023-10:57:59:758-106308','ena-EXPERIMENT-TAB-21-03-2023-10:57:59:758-106307','PRJEB9680','ERX10496814','SAMEA112800119','ERP010814','287903','ena-STUDY-FZB-22-06-2015-17:16:39:392-292','ERR11050024','33852175','20008254','ERS14807665']		2023-07-20T22:06:00.000Z																														517	517558894	234052218	PRJEB9680			99.69	1523926	50	lineage4.8	Sensitive	['tbprofiler','tree','diff','input']	tuberculosis: unclassified		Mycobacterium tuberculosis
SAMN15772937	SRR12420283	WGS	FUDAN UNIVERSITY	SRX8916420	Illumina HiSeq 2500	PAIRED	RANDOM PCR	GENOMIC	ILLUMINA	SRS7172992	SRP276868	['p424','SRX8916420','15772937','656167','SRP276868','SRR12420283','XZ10080_R1.fastq.gz','bp0','SAMN15772937','SRS7172992','PRJNA656167','XZ10080']	2010	2020-08-10T10:30:00.000Z			CHN	Asia	Tibet	sputum	Homo sapiens	3	human																					567	567330600	221552677	PRJNA656167			98.62	1525379	39	lineage2.2.1	Sensitive	['tree','diff','tbprofiler','input']	tuberculosis: unclassified		Mycobacterium tuberculosis
SAMEA11206979	ERR7801559	WGS	UNIVERSITY OF BASEL, SWITZERLAND	ERX7369247	Illumina HiSeq 2500	SINGLE		GENOMIC	ILLUMINA	ERS8856479	ERP134075	['ERR7801559','G32237','ERS8856479','794708','ena-RUN-TAB-21-12-2021-17:16:01:075-9200','24685164','ena-EXPERIMENT-TAB-21-12-2021-17:16:01:074-9199','ERX7369247','9bc3fa2b-c877-4dc7-b821-d8f2b9e08e1b','PRJEB49562','SAMEA11206979','ERP134075']	2017	2022-07-28T01:06:00.000Z			TZA	Africa			Homo sapiens	3	human																					332	332713080	162157513	PRJEB49562								input	tuberculosis: unclassified		Mycobacterium tuberculosis
SAMEA113556523	ERR11488992	WGS	FZB	ERX10895168	NextSeq 2000	PAIRED		GENOMIC	ILLUMINA	ERS15552646	ERP147779	['ena-EXPERIMENT-TAB-27-05-2023-22:16:03:917-28405','SMN-895','ERP147779','ERR11488992','ERS15552646','PRJEB62665','SAMEA113556523','36323539','ena-RUN-TAB-27-05-2023-22:16:03:918-28406','989949','86810e0e-614f-4ad6-9cd7-0bc407fc82e6','ERX10895168']		2023-10-05T03:53:00.000Z			MOZ	Africa	Maputo																									366	366946460	137428689	PRJEB62665			99.07	1606588	53	lineage1.2.2.2	RR-TB	['tree','diff','input','R-RR_MOZ','tbprofiler']	tuberculosis: unclassified		Mycobacterium tuberculosis
SAMN06854730	['SRR5488646','SRR5488586']	AMPLICON		['SRX2771434','SRX2771494']	Illumina MiSeq	PAIRED	PCR	GENOMIC	ILLUMINA	SRS2154908		['TB-X-8_R1_001.fastq.gz','SRX2771494','SRS2154908','SRR5488646','6854730','PRJNA384604','X-8_Culture 2','384604','SRX2771434','SRP105767','X-8_Culture 5','X-8_Culture5','SRR5488586','Mycobacterium-tuberculosis-X-8_S51_L001_R2_001.fastq.gz','SAMN06854730','X-8_Culture2','X-8']																																247	248282860	153434869	PRJNA384604									tuberculosis: unclassified		Mycobacterium tuberculosis
SAMN10120089	['SRR7898217','SRR8380958']	WGS		['SRX5190939','SRX4735652']	Illumina MiSeq	['PAIRED','SINGLE']	RANDOM PCR	GENOMIC	ILLUMINA	SRS3817764		['SAMN10120089','SO_3663_25fcontigs.fa','492975','bp0','NIRTX025_MDR','SO_3663_25_R1.fastq.gz','SRP162502','SRR7898217','SRX4735652','PRJNA492975','SRR8380958','10120089','SO_3663_25','SRS3817764','SRX5190939']					IND	Asia	Chennai	sputum	Homo sapiens	3	human																					620	620619561	408280082	PRJNA492975			66.81	950331	33	lineage1.1.2	MDR-TB	['diff','Napier_2020','tbprofiler','tree','input','R-MXDR_Chennai_IND']	tuberculosis: human-adapted	L1.1.2	Mycobacterium tuberculosis
SAMN36619361	SRR25340747	WGS	NIH / NIAID	SRX21080413	Illumina HiSeq 1500	PAIRED	RANDOM	GENOMIC	ILLUMINA	SRS18349963	SRP450367	['SAMN36619361','8230','36619361','996640','SRX21080413','SRS18349963','bp0','MNTB_229.filtered_2_bwa.1.fastq.gz','SRR25340747','SRP450367','PRJNA996640']	2019	2023-07-19T18:32:00.000Z		13.3524 N 74.7868 E	IND	Asia	Manipal	sputum	Homo sapiens	3	human																					910	910920184	380761342	PRJNA996640			99.27	1786950	58	lineage3.1.2	Sensitive	['input','tbprofiler','tree','diff']	tuberculosis: unclassified		Mycobacterium tuberculosis
SAMN40031350	SRR28044718	WGS	CHRISTIAN MEDICAL COLLAGE, VELLORE	SRX23696315	Illumina NovaSeq 6000	PAIRED	RANDOM	GENOMIC	ILLUMINA	SRS20526528	SRP226525	['801013035','575883','SRS20526528','SRR28044718','801013035_R1.fastq.gz','PRJNA575883','SAMN40031350','SRX23696315','40031350','SRP226525']	2022	2024-02-22T06:57:00.000Z		21.7679 N 78.8718 E	IND	Asia	Madhya Pradesh - Bhairopur		Homo sapiens	3	human																					523	523679778	221708647	PRJNA575883			91.41	722079	21	lineage3	Sensitive	['diff','input','tbprofiler']	tuberculosis: unclassified		Mycobacterium tuberculosis
SAMN08435985	SRR6650187	WGS	SAN RAFFAELE	SRX3627945	Illumina HiSeq 2500	PAIRED	RANDOM	GENOMIC	ILLUMINA	SRS2894730	SRP128089	['111272_WGS','SRR6650187','SRS2894730','SAMN08435985','428596','111272_210916_BGD_210916_100.gatk.bam','PRJNA428596','8435985','bp0','111272','SRP128089','SRX3627945']		2018-02-21T13:21:00.000Z			BGD	Asia			Homo sapiens	3	human					S		R	S	S				S	S				S			281	281892300	135298843	PRJNA428596	CRyPTIC_WHO2021_PMC7612554		99.75	2237031	50	lineage4.9	HR-TB	['tbprofiler','tree','input','diff','Walker_2022']	tuberculosis: unclassified		Mycobacterium tuberculosis
SAMN02360591	['SRR1049006','SRR1013622','SRR1049007','SRR1013621']	WGS		['SRX365586','SRX391465']	Illumina HiSeq 2000	PAIRED	RANDOM	GENOMIC	ILLUMINA	SRS491962		['2444426.WR37947.Solexa-196580.H7B5EADXX131204.P','SRR1049006','SRR1013622','PRJNA219826','SRP031570','C2JHPACXX131002.6.tagged_875.bam','2444426.WR37948.Solexa-185525.C2JHPACXX131002.P','SRS491962','SAMN02360591','H7B5EADXX131204.2.Illumina_P5-Dikad_P7-Nazet.bam','SRX365586','SRR1049007','SRX391465','2360591','PRJNA219796','219796','SRR1013621','H7B5EADXX131204.1.Illumina_P5-Dikad_P7-Nazet.bam','KT-0068','C2JHPACXX131002.7.tagged_875.bam']					KOR	Asia			Homo sapiens	3	human																					2052	2053650170	1241286363	PRJNA219796								['Menardo_2021','input','Menardo_2018','Napier_2020']	tuberculosis: human-adapted	L2.2.2	Mycobacterium tuberculosis
SAMN30543129	SRR21277245	WGS	SCHOOL OF PUBLIC HEALTH, FUDAN UNIVERSITY	SRX17286251	Illumina HiSeq 2500	PAIRED	RANDOM	GENOMIC	ILLUMINA	SRS14850931	SRP394436	['SRR21277245','SAMN30543129','bp0','SRX17286251','SRP394436','874331','LD21H20X_R1.fastq.gz','LD21H20X','SRS14850931','30543129','PRJNA874331']	2018	2022-08-28T01:06:00.000Z			CHN	Asia	Eastern China		Homo sapiens	3	human																					1754	1754192397	523769176	PRJNA874331			98.91	1828055	61	lineage2.2.1	Other	['diff','tbprofiler','tree','input']	tuberculosis: unclassified		Mycobacterium tuberculosis
SAMN41390246	SRR29017265	WGS	FIND, THE FOUNDATION FOR INNOVATIVE NEW DIAGNOSTICS	SRX24543861	Illumina HiSeq 2000	PAIRED	RANDOM	GENOMIC	ILLUMINA	SRS21288386	SRP507535	['SRR29017265','SAMN41390246','SRX24543861','PRJNA1109295','24146D_41BEBF6A6BE8','1109295','TB-IS-1026-26432_S33_R1_001.fastq.gz','SRS21288386','SRP507535','24146D_41BEBF6A6BE8_26432','41390246']	2013	2024-05-14T09:34:00.000Z			VNM	Asia			Homo sapiens	3	human																					284	284154820	132234690	PRJNA1109295			99.64	1441975	47	lineage2.2.1	Sensitive	['tree','tbprofiler','input','diff','WHO_mutations_2023']	tuberculosis: unclassified		Mycobacterium tuberculosis
SAMN41389351	SRR29017316	WGS	FIND, THE FOUNDATION FOR INNOVATIVE NEW DIAGNOSTICS	SRX24543810	Illumina HiSeq 2000	PAIRED	RANDOM	GENOMIC	ILLUMINA	SRS21288334	SRP507535	['1019C8_23554B84E571','1109295','TB-IS-1044-2010-02598_S114_R1_001.fastq.gz','SRP507535','SAMN41389351','41389351','1019C8_23554B84E571_2010-02598','SRR29017316','SRS21288334','SRX24543810','PRJNA1109295']	2010	2024-05-14T09:39:00.000Z			BGD	Asia			Homo sapiens	3	human																					360	360488642	159564055	PRJNA1109295			99.74	1659861	57	lineage4.3.4.2	MDR-TB	['input','diff','tree','tbprofiler','WHO_mutations_2023']	tuberculosis: unclassified		Mycobacterium tuberculosis
SAMEA7551111	ERR4817748	WGS	PUBLIC HEALTH ENGLAND	ERX4687590	Illumina MiSeq	PAIRED	RANDOM	GENOMIC	ILLUMINA	ERS5307760	ERP124941	['ERP124941','SAMEA7551111','run.20568','sample.20568','project.PHE-TB','ERX4687590','773303','PRJEB41201','22470505','ERR4817748','ERS5307760','experiment.20568']		2021-11-10T18:09:00.000Z			GBR	Europe																										259	259883436	161467109	PRJEB41201								['CRyPTIC_PHE','input']	tuberculosis: unclassified		Mycobacterium tuberculosis
SAMEA112800241	ERR11050186	WGS	FZB	ERX10496976	NextSeq 500	PAIRED		GENOMIC	ILLUMINA	ERS14807787	ERP010814	['33852297','21000135','SAMEA112800241','ERP010814','ERR11050186','ena-STUDY-FZB-22-06-2015-17:16:39:392-292','287903','ERS14807787','PRJEB9680','ena-RUN-TAB-21-03-2023-10:57:59:804-106632','ena-EXPERIMENT-TAB-21-03-2023-10:57:59:803-106631','ERX10496976']		2023-07-20T21:59:00.000Z																														396	396520084	178089617	PRJEB9680			99.45	1526165	50	lineage3	Sensitive	['tree','tbprofiler','input','diff']	tuberculosis: unclassified		Mycobacterium tuberculosis
SAMN10441952	SRR8240012	WGS	NATIONAL JEWISH HEALTH	SRX5058274	Illumina HiSeq 2500	PAIRED	RANDOM	GENOMIC	ILLUMINA	SRS4074438	SRP170552	['506060','NTM-203','10441952','SAMN10441952','SRX5058274','SRR8240012','SRP170552','NTM-203BRUKER.MCHIM.trimmed-pair1.fastq.gz','SRS4074438','PRJNA506060']	2017	2018-11-23T18:21:00.000Z	Mycobacterium avium complex disease	39.7397 N 104.9424 W	USA	North America	Denver	sputum	Homo sapiens	3	human																					498	498782199	248701575	PRJNA506060									NTM: avium complex		Mycobacterium intracellulare subsp. chimaera
SAMEA787742	ERR040120	WGS	SC	ERX017257	Illumina HiSeq 2000	PAIRED	RANDOM	GENOMIC	ILLUMINA	ERS023443	ERP000520	['PRJEB2424','699411','204196','Evolution_of_drug_resistance_in_Mycobacterium_tuberculosis-sc-2011-02-15','SAMEA787742','SC_EXP_6280_6#9','ERR040120','9705-sc-2011-02-15-1079068','ERS023443','ERP000520','ERX017257','SC_RUN_6280_6#9']	2003	2014-09-02T02:17:00.000Z			UGA	Africa	Kampala	sputum	Homo sapiens	3	human					R		R					R	R	R							1355	1355805900	825966433	PRJEB2424	Coll_2018		99.76	1181380	20	lineage4.3.4.2.1	MDR-TB	['diff','tree','Stucki_2016','input','Napier_2020','Nimmo_2024','tbprofiler','Coll_2018']	tuberculosis: human-adapted	L4.3.4.2.1	Mycobacterium tuberculosis
SAMN14942904	SRR11824667	AMPLICON	GENOSCREEN	SRX8375192	Illumina MiSeq	PAIRED	PCR	GENOMIC	ILLUMINA	SRS6689961	SRP262596	['SRX8375192','NTM76','bp0','SRR11824667','PRJNA633380','2011-01319_S237_L001_R1_001.fastq.gz','633380','SAMN14942904','14942904','SRS6689961','SRP262596','2011-01319']	2011	2020-05-21T11:35:00.000Z																														9	9452619	5444774	PRJNA633380									unclassified mycobacteria		Mycobacterium sp.
SAMN42034261	SRR29539275	WGS	NIAID TB PORTALS PROGRAM	SRX25046859	NextSeq 2000	PAIRED	RANDOM	GENOMIC	ILLUMINA	SRS21744007	SRP515897	['42034261','1074785','SRR29539275','33153','PRJNA1074785','SRX25046859','SRP515897','SAMN42034261','TBPO-4956_lib54621_nextseq_ny0081_151bp.filtered_2_bwa.1.fastq.gz','SRS21744007']	2021	2024-06-25T13:39:00.000Z		48.3794 N 31.1656 E	UKR	Europe		sputum	Homo sapiens	3	human																					492	492438961	172033930	PRJNA1074785									tuberculosis: unclassified		Mycobacterium tuberculosis
SAMEA115747771	ERR13289305	WGS	UNIVERSITY OF OXFORD, NUFFIELD DEPARTMENT OF MEDIC	ERX12659731	Illumina NovaSeq 6000	PAIRED	RANDOM PCR	GENOMIC	ILLUMINA	ERS20257655	ERP161058	['ERR13289305','ERS20257655','ERP161058','1124794','b28b5ff0-515d-42d2-bc0f-19e45ec26bb9','webin-reads-2f665402d8be','SAMEA115747771','41891245','ERX12659731','PRJEB76547','2f665402d8be']	2022	2024-08-24T02:06:00.000Z			ZAF	Africa																										862	862861112	277029227	PRJEB76547								CRyPTIC_2024	tuberculosis: unclassified		Mycobacterium tuberculosis
SAMEA919909	ERR031475	WGS	SC	ERX1998339	Illumina Genome Analyzer II	PAIRED	RANDOM	GENOMIC	ILLUMINA	ERS017305	ERP000124	['N0051-sc-2010-11-10-1006319','203813','ERP000124','249652','ERR031475','SC_EXP_5627_7#2','Mtb key strains-sc-2010-03-24','SAMEA919909','ERS017305','PRJEB2070','SC_RUN_5627_7#2','ERX1998339']		2012-07-31T04:12:00.000Z																														1077	1077593440	804765981	PRJEB2070									tuberculosis: unclassified		Mycobacterium tuberculosis
SAMN40030815	SRR28044888	WGS	CHRISTIAN MEDICAL COLLAGE, VELLORE	SRX23696146	Illumina NovaSeq 6000	PAIRED	RANDOM	GENOMIC	ILLUMINA	SRS20526380	SRP226525	['SRX23696146','SRR28044888','575883','SRP226525','40030815','2402011800_R1.fastq.gz','SAMN40030815','PRJNA575883','SRS20526380','2402011800']	2022	2024-02-22T06:57:00.000Z		21.7679 N 78.8718 E	IND	Asia	Madhya Pradesh - Bhairopur		Homo sapiens	3	human																					1617	1617337142	527229035	PRJNA575883			96.25	1790037	50	lineage3.1.2.1	Other	['input','diff','tree','tbprofiler']	tuberculosis: unclassified		Mycobacterium tuberculosis
SAMN41934603	SRR29477241	WGS	AGRICULTURE AND AGRI-FOOD CANADA	SRX24988965	Illumina NovaSeq 6000	PAIRED	RANDOM	GENOMIC	ILLUMINA	SRS21690777	SRP418573	['SRS21690777','2266','SRX24988965','AAFC_MAP_#2266_2016-03-16_01','SRR29477241','41934603','SRP418573','NS.2077.002.IDT_i7_245---IDT_i5_245.2266_R1.fastq.gz','925907','PRJNA925907','SAMN41934603']	2022	2024-06-20T14:22:00.000Z			CAN	North America	Ontario	feces	Bos taurus	2	domestic cattle																					1049	1049070386	347880299	PRJNA925907									NTM: avium complex		Mycobacterium avium subsp. paratuberculosis
SAMEA7157748	['ERR5866332','ERR5866333','ERR5866334']	WGS		['ERX5512129','ERX5512127','ERX5512128']	Illumina HiSeq 2500	PAIRED		GENOMIC	ILLUMINA	ERS4918209		['ena-RUN-Swiss Tropical and Public Health Institute-03-05-2021-19:33:15:208-2796','ena-STUDY-Swiss Tropical and Public Health Institute-27-07-2020-11:23:30:592-1894','ERR5866334','PRJEB39561','ERX5512127','ERX5512129','ERR5866332','ERX5512128','19047109','ERS4918209','ERP123095','ena-RUN-Swiss Tropical and Public Health Institute-03-05-2021-19:33:15:208-2797','G07931','SRS8943597','ena-EXPERIMENT-Swiss Tropical and Public Health Institute-03-05-2021-19:33:15:208-2796','ERR5866333','ena-RUN-Swiss Tropical and Public Health Institute-03-05-2021-19:33:15:208-2798','SAMEA7157748','674180','ena-EXPERIMENT-Swiss Tropical and Public Health Institute-03-05-2021-19:33:15:208-2798','ena-EXPERIMENT-Swiss Tropical and Public Health Institute-03-05-2021-19:33:15:208-2797']					GEO	Asia																										752	753675684	394459604	PRJEB39561			99.11	3570635	102	lineage2.2.1	Pre-XDR-TB	['R-MDR_GEO','diff','input','tbprofiler','tree']	tuberculosis: unclassified		Mycobacterium tuberculosis
SAMEA115744685	ERR13276042	WGS	UNIVERSITY OF OXFORD, NUFFIELD DEPARTMENT OF MEDIC	ERX12646468	NextSeq 500	PAIRED	RANDOM PCR	GENOMIC	ILLUMINA	ERS20254569	ERP161058	['ERX12646468','webin-reads-19df931d8767','19df931d8767','41870578','ERR13276042','b28b5ff0-515d-42d2-bc0f-19e45ec26bb9','ERS20254569','PRJEB76547','SAMEA115744685','1124794','ERP161058']	2020	2024-08-07T22:04:00.000Z			DEU	Europe																										986	986626439	448180374	PRJEB76547								CRyPTIC_2024	tuberculosis: unclassified		Mycobacterium tuberculosis
SAMN15701322	SRR12367787	WGS	DIVISION OF GENOMIC MEDICINE AND INNOVATION SUPPORT	SRX8867128	NextSeq 500	SINGLE	RANDOM PCR	GENOMIC	ILLUMINA	SRS7128096	SRP275544	['SRR12367787','MTBDR180367','SAMN15701322','MTBDR180367_S58_good_1.fastq.gz','SRX8867128','650263','SRP275544','SRS7128096','bp0','15701322','PRJNA650263']	2019	2020-08-03T05:41:00.000Z		15.87 N 100.99 E	THA	Asia		sputum	Homo sapiens	3	human																					126	126517041	56256698	PRJNA650263									tuberculosis: unclassified		Mycobacterium tuberculosis
SAMEA115747868	ERR13289402	WGS	UNIVERSITY OF OXFORD, NUFFIELD DEPARTMENT OF MEDIC	ERX12659828	Illumina NovaSeq 6000	PAIRED	RANDOM PCR	GENOMIC	ILLUMINA	ERS20257752	ERP161058	['ERX12659828','ERS20257752','ERR13289402','webin-reads-de3905cf83df','ERP161058','SAMEA115747868','1124794','PRJEB76547','b28b5ff0-515d-42d2-bc0f-19e45ec26bb9','41891342','de3905cf83df']	2022	2024-08-18T19:25:00.000Z			ZAF	Africa																										658	658963396	218078406	PRJEB76547								CRyPTIC_2024	tuberculosis: unclassified		Mycobacterium tuberculosis
SAMEA1118063	ERR2512882	WGS	PHE	ERX2532092	Illumina MiSeq	PAIRED	RANDOM	GENOMIC	ILLUMINA	ERS2397472	ERP107961	['experiment.4519','sample.4519','ERX2532092','project.First_10k_genomes_study_set_4','ERP107961','PRJEB25991','493034','10122009','run.4519','ERS2397472','SAMEA1118063','ERR2512882']		2021-10-23T15:06:00.000Z			GBR	Europe	England									R		R					R	R								232	232676508	161155368	PRJEB25991	Walker_2022		99.48	1030431	33	lineage2.2.1	MDR-TB	['Walker_2022','CRyPTIC_PHE','diff','tbprofiler','tree','Napier_2020','input']	tuberculosis: human-adapted	L2.2.1	Mycobacterium tuberculosis
SAMN18700376	SRR14211477	WGS	SICHUAN UNIVERSITY	SRX10578172	Illumina HiSeq 2000	PAIRED	RANDOM	GENOMIC	ILLUMINA	SRS8682708	SRP314417	['SRS8682708','PRJNA721130','bp0','SRR14211477','BKDL190824176-1a-A54_L1_1_clean.fq.gz','SRP314417','SRX10578172','721130','18700376','SAMN18700376','LD19A033']	2019	2021-04-12T06:39:00.000Z		25.43 N 106.43 E	CHN	Asia	Guizhou	sputum	Homo sapiens	3	human																					1242	1242572246	426834827	PRJNA721130									tuberculosis: unclassified		Mycobacterium tuberculosis
SAMN04522031	['SRR11947359','SRR3725704']	WGS		['SRX8491910','SRX1882667']	Illumina HiSeq 2500	SINGLE	PCR	GENOMIC	ILLUMINA	SRS1529084		['PRJNA300846','SAMN04522031','SRS1529084','4522031','BI_484','SRX8491910','SRP077478','SRR3725704','300846','G05018','SRX1882667','SRR11947359','G05018_2.fastq.gz']	2010				PER	South America		sputum	Homo sapiens	3	human																					1596	1596350955	581572631	PRJNA300846			97.95	1204227	24	lineage4.1.1	HR-TB	['standford','Menardo_2021','input','nextstrain_global_tree','tbprofiler','Menardo_2018','IeDEA','diff']	tuberculosis: human-adapted	L4	Mycobacterium tuberculosis
SAMEA7551005	ERR4817642	WGS	PUBLIC HEALTH ENGLAND	ERX4687484	Illumina HiSeq 2500	PAIRED	RANDOM	GENOMIC	ILLUMINA	ERS5307654	ERP124941	['ERX4687484','PRJEB41201','773303','ERP124941','SAMEA7551005','project.PHE-TB','ERS5307654','experiment.20462','ERR4817642','run.20462','sample.20462','22470399']		2021-11-10T18:06:00.000Z			GBR	Europe																										343	343729843	139396571	PRJEB41201								['CRyPTIC_PHE','input']	tuberculosis: unclassified		Mycobacterium tuberculosis
SAMEA7156589	['ERR5864126','ERR5864127','ERR5864128']	WGS		['ERX5509923','ERX5509921','ERX5509922']	Illumina HiSeq 2500	PAIRED		GENOMIC	ILLUMINA	ERS4917052		['674180','PRJEB39561','ERS4917052','ena-EXPERIMENT-Swiss Tropical and Public Health Institute-03-05-2021-19:33:15:120-592','ena-RUN-Swiss Tropical and Public Health Institute-03-05-2021-19:33:15:119-590','ena-EXPERIMENT-Swiss Tropical and Public Health Institute-03-05-2021-19:33:15:119-591','ERX5509921','19047075','SAMEA7156589','ERX5509922','ena-RUN-Swiss Tropical and Public Health Institute-03-05-2021-19:33:15:120-592','ena-EXPERIMENT-Swiss Tropical and Public Health Institute-03-05-2021-19:33:15:119-590','ena-STUDY-Swiss Tropical and Public Health Institute-27-07-2020-11:23:30:592-1894','ERR5864126','ERR5864128','SRS8942440','ERR5864127','ERP123095','ena-RUN-Swiss Tropical and Public Health Institute-03-05-2021-19:33:15:119-591','G07878','ERX5509923']					GEO	Asia																										593	594056328	294409635	PRJEB39561			99.08	2959998	80	lineage2.2.1	MDR-TB	['tbprofiler','tree','input','R-MDR_GEO','diff']	tuberculosis: unclassified		Mycobacterium tuberculosis
SAMEA114236251	['ERR11798714','ERR11798715']	WGS		['ERX11197182','ERX11197181']	NextSeq 500	PAIRED		GENOMIC	ILLUMINA	ERS16221526		['ERX11197181','694899','ena-STUDY-FZB-25-11-2020-10:55:15:280-693','ena-RUN-TAB-04-08-2023-10:04:31:726-20664','SAMEA114236251','ERR11798714','ERR11798715','PRJEB41518','ena-EXPERIMENT-TAB-04-08-2023-10:04:31:725-20661','36855038','ERX11197182','CAR-195','ena-EXPERIMENT-TAB-04-08-2023-10:04:31:726-20663','ERS16221526','ena-RUN-TAB-04-08-2023-10:04:31:726-20662','ERP125309']					MDA	Europe																										2237	2237568045	1213400293	PRJEB41518			99.23	1688144	54	lineage4.2.1	MDR-TB	['input','diff','tbprofiler','tree']	tuberculosis: unclassified		Mycobacterium tuberculosis
SAMEA1556696	ERR181933	WGS	SC	ERX158043	Illumina HiSeq 2000	PAIRED	RANDOM	GENOMIC	ILLUMINA	ERS142068	ERP001072	['PRJEB2794','ERP001072','Karonga_Prevention_Study__KPS____whole_genome_sequencing_in_a_whole_population-sc-2011-12-13T10:33:26Z-2066','ERX158043','ERR181933','5002409-sc-2012-05-29T15:09:51Z-1428983','1778957','ERS142068','SAMEA1556696','SC_EXP_8233_7#68','SC_RUN_8233_7#68','Karonga_Prevention_Study__KPS____whole_genome_sequ','204548']	2004	2012-10-23T12:09:00.000Z			MWI	Africa	Karonga	sputum	Homo sapiens	3	human					S		R					S	S	S							291	291096800	138240406	PRJEB2794	Coll_2018		99.25	2651669	60	lineage1.2.2.2	MDR-TB	['Menardo_2018','Napier_2020','tbprofiler','diff','Karonga_Prevention_Study','input','Coll_2018','Menardo_2021']	tuberculosis: human-adapted	L1.3.2	Mycobacterium tuberculosis
SAMEA111518977	ERR10430713	WGS	HOSPITAL GENERAL UNIVERSITARIO GREGORIO MARANON	ERX9958231	Illumina MiSeq	PAIRED	PCR	GENOMIC	ILLUMINA	ERS13629270	ERP141564	['ERX9958231','SAMEA111518977','947459','33850463','PRJEB56608','ena-RUN-TAB-26-10-2022-15:13:53:502-68','6a82be7f-16f7-41c7-b249-4c721af6de26','ERP141564','ERR10430713','ERS13629270','Goat4','ena-EXPERIMENT-TAB-26-10-2022-15:13:53:502-67']	2021	2023-07-19T17:24:00.000Z			ESP	Europe			Capra hircus	3	domestic goat																					258	258738500	171895501	PRJEB56608			98.78	1267167	36	La2	Sensitive	['tbprofiler','tree','diff','input']	tuberculosis: animal-adapted	La2	Mycobacterium caprae
SAMEA1569249	ERR212032	WGS	SC	ERX186697	Illumina HiSeq 2000	PAIRED	RANDOM	GENOMIC	ILLUMINA	ERS153882	ERP001072	['PRJEB2794','ERP001072','SAMEA1569249','ERS153882','Karonga_Prevention_Study__KPS____whole_genome_sequencing_in_a_whole_population-sc-2011-12-13T10:33:26Z-2066','SC_EXP_8516_2#43','SC_RUN_8516_2#43','1527-sc-2012-07-06T11:31:35Z-1447916','ERX186697','204548','1838531','ERR212032','Karonga_Prevention_Study__KPS____whole_genome_sequ']	1999	2012-12-22T15:31:00.000Z			MWI	Africa	Karonga	sputum	Homo sapiens	3	human							S						S								520	520483000	251706933	PRJEB2794	Coll_2018		99.56	1849361	42	lineage4.3.4.2.1	Sensitive	['Karonga_Prevention_Study','input','Coll_2018','tbprofiler','Menardo_2018','diff','tree','Napier_2020','Menardo_2021']	tuberculosis: human-adapted	L4.3.4.2.1	Mycobacterium tuberculosis
SAMN30950279	SRR21691119	WGS	RIVM	SRX17688642	Illumina HiSeq 2500	PAIRED	RANDOM	GENOMIC	ILLUMINA	SRS15220030	SRP399356	['RIVM1564','RIVM1564.bam','882748','SAMN30950279','SRX17688642','SRP399356','SRS15220030','PRJNA882748','30950279','SRR21691119','bp0']	2017	2022-09-23T18:10:00.000Z			NLD	Europe		As reported: diagnostic sample	Homo sapiens	3	human																					843	843417011	255868892	PRJNA882748								input	tuberculosis: unclassified		Mycobacterium tuberculosis
SAMN41468392	SRR29093905	WGS	FIND, THE FOUNDATION FOR INNOVATIVE NEW DIAGNOSTICS	SRX24617842	Illumina HiSeq 2000	PAIRED	RANDOM	GENOMIC	ILLUMINA	SRS21355007	SRP507535	['SRR29093905','SRX24617842','883E88_D645920E395F_40','883E88_D645920E395F','PRJNA1109295','TB-IS-1027-40_S134_R1_001.fastq.gz','41468392','SRP507535','SAMN41468392','SRS21355007','1109295']	2016	2024-05-21T06:07:00.000Z			KOR	Asia			Homo sapiens	3	human																					395	395038952	172292970	PRJNA1109295								WHO_mutations_2023	tuberculosis: unclassified		Mycobacterium tuberculosis
SAMEA12853668	ERR11244879	WGS	SWISS TROPICAL AND PUBLIC HEALTH INSTITUTE	ERX10653083	Illumina NovaSeq 6000	SINGLE	RANDOM	GENOMIC	ILLUMINA	ERS10460737	ERP135175	['ena-RUN-TAB-17-04-2023-19:57:14:392-5856','ena-EXPERIMENT-TAB-17-04-2023-19:57:14:392-5855','G46020','PRJEB50582','ERX10653083','ERS10460737','34307359','ERR11244879','SAMEA12853668','8cc6b8bd-130a-4c76-a0b2-3197bafe5cc6','ERP135175','930268']	2016	2023-07-27T09:56:00.000Z			GEO	Asia		sputum																								461	461891887	145904715	PRJEB50582									tuberculosis: unclassified		Mycobacterium tuberculosis
SAMN40566516	SRR28409431	WGS	WADSWORTH CENTER	SRX24013741	Illumina MiSeq	PAIRED	RANDOM	GENOMIC	ILLUMINA	SRS20808871	SRP338930	['SAMN40566516','40566516','SRX24013741','PRJNA766641','IDR2100005037-01-01','IDR2100005037-01-01.R1.fastq.gz','SRS20808871','SRR28409431','SRP338930','766641']	2021	2024-03-21T15:19:00.000Z			USA	North America	New York state	sputum	Homo sapiens	3	human																					536	536728093	300880620	PRJNA766641			99.54	1630028	76	lineage4.3.3	Sensitive	['input','tree','diff','tbprofiler']	tuberculosis: unclassified		Mycobacterium tuberculosis
SAMN41148589	SRR28859928	WGS	WADSWORTH CENTER	SRX24420234	NextSeq 550	PAIRED	RANDOM	GENOMIC	ILLUMINA	SRS21175698	SRP338930	['PRJNA766641','SAMN41148589','SRR28859928','766641','SRX24420234','IDR2300042673-01-02.R1.fastq.gz','SRS21175698','IDR2300042673-01-02','SRP338930','41148589']	2023	2024-05-01T11:26:00.000Z			USA	North America	New York state		Homo sapiens	3	human																					361	361058241	164190184	PRJNA766641			99.0	1488745	49	La3	Sensitive	['input','tree','diff','tbprofiler']	tuberculosis: unclassified		Mycobacterium tuberculosis
SAMN12347346	SRR9738504	WGS	NATIONAL INSTITUTES OF HEALTH	SRX6495331	Illumina MiSeq	PAIRED	RANDOM	GENOMIC	ILLUMINA	SRS5143899	SRP155250	['SRP155250','SRX6495331','3496','SRS5143899','SAMN12347346','PRJNA482865','482865','SRR9738504','TBPO-28_lib21351_nextseq_nx0029_151bp_R1.fastq.gz','12347346','bp0']	2017	2019-07-23T19:02:00.000Z		44.4268 N 26.1025 E	ROU	Europe	Bucharest	sputum	Homo sapiens	3	human																					461	461594315	204978079	PRJNA482865			98.09	1527592	49	lineage2.2.1	Pre-XDR-TB	['tree','diff','tbprofiler','input','Menardo_2021']	tuberculosis: human-adapted	L2	Mycobacterium tuberculosis
SAMN43535052	SRR30629397	WGS	MINISTRY OF PUBLIC HEALTH (THAILAND)	SRX26051437	NextSeq 500	PAIRED	RANDOM	GENOMIC	ILLUMINA	SRS22621852	SRP503470	['SRR30629397','833906','43535052','SRS22621852','SAMN43535052','MTBCR170144_S106_1.fastq.gz','PRJNA833906','SRX26051437','SRP503470','MTBCR170144']	2017	2024-09-11T03:40:00.000Z		19.9105 N 99.8406 E	THA	Asia	Chiang Rai	sputum	Homo sapiens	3	human																					240	240533085	118423199	PRJNA833906									tuberculosis: human-adapted	L1.2.2.2	Mycobacterium tuberculosis
SAMEA112800284	ERR11050244	WGS	FZB	ERX10497035	NextSeq 500	PAIRED		GENOMIC	ILLUMINA	ERS14807830	ERP010814	['287903','SAMEA112800284','ERS14807830','21000601','ERX10497035','ERR11050244','33852340','ERP010814','ena-RUN-TAB-21-03-2023-10:57:59:819-106748','ena-STUDY-FZB-22-06-2015-17:16:39:392-292','ena-EXPERIMENT-TAB-21-03-2023-10:57:59:819-106747','PRJEB9680']		2023-07-20T22:00:00.000Z																														912	912030295	420829204	PRJEB9680			99.44	1575884	53	lineage3	Sensitive	['input','diff','tree','tbprofiler']	tuberculosis: unclassified		Mycobacterium tuberculosis
SAMEA115743973	ERR13270280	WGS	UNIVERSITY OF OXFORD, NUFFIELD DEPARTMENT OF MEDIC	ERX12640706	NextSeq 500	PAIRED	RANDOM PCR	GENOMIC	ILLUMINA	ERS20253857	ERP161058	['ERX12640706','1124794','ERS20253857','41869998','b28b5ff0-515d-42d2-bc0f-19e45ec26bb9','webin-reads-43dad799ab8e','ERR13270280','ERP161058','SAMEA115743973','43dad799ab8e','PRJEB76547']	2020	2024-08-08T10:57:00.000Z			DEU	Europe																										446	446037492	208006320	PRJEB76547								CRyPTIC_2024	tuberculosis: unclassified		Mycobacterium tuberculosis
SAMN18146597	SRR13861505	WGS	UNIVERISTY OF ANTWERP	SRX10242637	Illumina HiSeq 2500	PAIRED		GENOMIC	ILLUMINA	SRS8383882	SRP308980	['STUDYSPUTUM2500K-FASTA14-MPER0.10-CONTHsap-CPER99.90-SEED1364122888.R1.fastq.gz','SRX10242637','SRP308980','SRS8383882','706121','bp0','18146597','SPUTUM2500K-FASTA14-MPER0.10-CONTHsap-CPER99.90-SEED1364122888','PRJNA706121','SRR13861505','ID1364122888','SAMN18146597']	2021	2021-03-05T03:49:00.000Z						simulated/in silico																								749	749986200	396339330	PRJNA706121								['laboratory_synthetic','input','denylist']	tuberculosis: human-adapted	L4	Mycobacterium tuberculosis	H37Rv
SAMN13937536	SRR11033731	WGS	BROAD INSTITUTE	SRX7685895	Illumina NovaSeq 6000	PAIRED	RANDOM	GENOMIC	ILLUMINA	SRS6112394	SRP075210	['318002','SRX7685895','SRP075210','13937536','SAMN13937536','SRR11033731','SRS6112394','GCID-2780.bam','PRJNA318002','G-718_S_1','Mycobacterium tuberculosis G-718']	2019	2020-02-06T15:15:00.000Z			GEO	Asia	Tbilisi	sputum	Homo sapiens	3	human																					5905	5905319174	1924697881	PRJNA318002			99.5	1757307	60	lineage2.2.1	MDR-TB	['tree','diff','input','tbprofiler']	tuberculosis: unclassified		Mycobacterium tuberculosis
SAMN40983270	SRR28706398	WGS	NIAID TB PORTALS PROGRAM	SRX24273857	NextSeq 2000	PAIRED	RANDOM	GENOMIC	ILLUMINA	SRS21039823	SRP502062	['PRJNA1074793','SAMN40983270','55009','SRP502062','1074793','SRS21039823','40983270','TBPO-5932_lib62507_nextseq_ny0123_151bp.filtered_2_bwa.1.fastq.gz','SRX24273857','SRR28706398']	2021	2024-04-16T14:23:00.000Z		48.0196 N 66.9237 E	KAZ	Asia		sputum	Homo sapiens	3	human																					858	858163695	291779599	PRJNA1074793			99.51	1595675	54	lineage2.2.1	MDR-TB	['diff','input','tree','tbprofiler']	tuberculosis: unclassified		Mycobacterium tuberculosis
SAMEA7548291	ERR4814932	WGS	PUBLIC HEALTH ENGLAND	ERX4684774	Illumina HiSeq 2500	PAIRED	RANDOM	GENOMIC	ILLUMINA	ERS5304944	ERP124941	['ERR4814932','ERP124941','sample.17752','experiment.17752','project.PHE-TB','ERS5304944','PRJEB41201','22467689','SAMEA7548291','773303','ERX4684774','run.17752']		2021-11-10T13:02:00.000Z			GBR	Europe										S		S						S								151	151195984	70747692	PRJEB41201	Walker_2022							['CRyPTIC_PHE','input','Walker_2022']	tuberculosis: unclassified		Mycobacterium tuberculosis
SAMN05575668	SRR4035503	WGS	HARVARD MEDICAL SCHOOL	SRX2026660	Illumina HiSeq 2000	PAIRED	RANDOM	GENOMIC	ILLUMINA	SRS1620995	SRP082185	['323744','SRX2026660','SRR4035503','SAMN05575668','PRJNA323744','SRS1620995','5575668','P21-Lung2-B5','739-L2B5_1.fastq.gz','SRP082185']	2013-06	2016-08-16T13:34:00.000Z		29.6483 S 30.3318 E	ZAF	Africa	Kwazulu-Natal	lung	Homo sapiens	3	human																					191	191172598	133477772	PRJNA323744								['intrapatient_ZAF','input','Napier_2020','denylist']	tuberculosis: human-adapted	L3	Mycobacterium tuberculosis
SAMN36842282	SRR25524696	WGS	UNIVERSITY OF WISCONSIN-MADISON	SRX21254612	Illumina HiSeq 2000	PAIRED	RANDOM	GENOMIC	ILLUMINA	SRS18508607	SRP446875	['PRJNA989669','SRX21254612','SAMN36842282','36842282','989669','31-4B-1C_1.fastq.gz','SRR25524696','SRP446875','SRS18508607','31-4B-1C','bp0']		2023-08-04T16:51:00.000Z							Homo sapiens	3	human																					2909	2909114962	948335881	PRJNA989669			99.78	1872411	63	lineage4.9	Sensitive	['tbprofiler','diff','input','tree']	tuberculosis: unclassified		Mycobacterium tuberculosis
SAMEA104027303	ERR1949959	WGS	STATENS SERUM INSTITUT	ERX2015748	NextSeq 500	PAIRED	RANDOM	GENOMIC	ILLUMINA	ERS1691196	ERP022352	['ERX2015748','ena-STUDY-STATENS SERUM INSTITUT-03-04-2017-09:47:03:433-394','ena-EXPERIMENT-STATENS SERUM INSTITUT-26-04-2017-13:48:51:294-9','ERP022352','7181592','388615','ERS1691196','SAMEA104027303','PRJEB20214','ena-RUN-STATENS SERUM INSTITUT-26-04-2017-13:48:51:294-9','ERR1949959','DKC2-0095']	1997	2017-05-31T17:27:00.000Z			DNK	Europe		gastric lavage	Homo sapiens	3	human																					272	272869361	153381423	PRJEB20214								['Napier_2020','input','outbreak_1112-15_DNK']	tuberculosis: human-adapted	L4.8	Mycobacterium tuberculosis
SAMEA10030632	ERR7911463	WGS	FZB	ERX7478860	NextSeq 500	PAIRED		GENOMIC	ILLUMINA	ERS7708839	ERP132622	['794636','ERR7911463','ena-STUDY-FZB-22-10-2021-10:26:06:450-343','ERP132622','ena-RUN-FZB-05-01-2022-10:45:57:321-621','SAMEA10030632','ena-EXPERIMENT-FZB-05-01-2022-10:45:57:321-621','24682599','PRJEB48275','ERX7478860','FND-135','ERS7708839']		2022-07-16T14:31:00.000Z			ZAF	Africa						S				S		R	S	S				S								878	878445447	383619464	PRJEB48275	Finci_2022		99.6	1608548	55	lineage4.8	HR-TB	['Finci_2022','tbprofiler','input','diff']	tuberculosis: human-adapted	L4.8	Mycobacterium tuberculosis
SAMN14112169	SRR11090419	WGS	SAN RAFFAELE SCIENTIFIC INSTITUTE	SRX7729387	NextSeq 500	PAIRED	RANDOM	GENOMIC	ILLUMINA	SRS6149878	SRP249569	['SAMN14112169','SRR11090419','SRX7729387','726-19_S74_R1_001.fastq.gz','PRJNA592124','Lib98','MC98','592124','14112169','SRP249569','SRS6149878']		2020-02-14T15:43:00.000Z	sepsis		ITA	Europe			Homo sapiens	3	human																					766	766944483	318812715	PRJNA592124									NTM: avium complex		Mycobacterium intracellulare subsp. chimaera
SAMEA4846626	ERR3468593	WGS	WELLCOME SANGER INSTITUTE	ERX3490256	Illumina HiSeq X Ten	PAIRED	RANDOM	GENOMIC	ILLUMINA	ERS2666481	ERP021867	['480613','SAMEA4846626','Exploring_the_richness_of_Mycobacterium_bovis_strain_diversity-sc-4667','4a27d9cc-7498-11e8-bf99-3c4a9275d6c8','SC_EXP_26415_2#175','PRJEB19799','ERP021867','ERR3468593','ERX3490256','ERS2666481','12515184','SC_RUN_26415_2#175']		2019-08-07T16:16:00.000Z			GBR	Europe																										141	141056650	42430264	PRJEB19799			79.62	572708	20	La1.8.1	Other	['diff','tbprofiler','input','tree','bovis_GBR']	tuberculosis: animal-adapted	La1	Mycobacterium bovis
SAMN40465943	SRR28351257	WGS	FIND, THE FOUNDATION FOR INNOVATIVE NEW DIAGNOSTICS	SRX23956560	Illumina HiSeq X	PAIRED	RANDOM	GENOMIC	ILLUMINA	SRS20756904	SRP495384	['SRX23956560','SRR28351257','SAMN40465943','TB034020092','WGS-TB034020092','1087582','SRS20756904','TB034020092_R1.fastq.gz','PRJNA1087582','SRP495384','40465943']	2020-01	2024-03-15T05:40:00.000Z			IND	Asia		sputum	Homo sapiens	3	human																					1918	1918163268	812074133	PRJNA1087582			99.39	1743778	56	lineage1.1.2	MDR-TB	['tree','input','tbprofiler','diff']	tuberculosis: unclassified		Mycobacterium tuberculosis
SAMEA112806177	ERR11082478	WGS	FZB	ERX10529847	Illumina MiSeq	PAIRED		GENOMIC	ILLUMINA	ERS14813723	ERP010814	['ERP010814','ERR11082478','ena-STUDY-FZB-22-06-2015-17:16:39:392-292','287903','ena-RUN-TAB-22-03-2023-09:39:46:387-143273','ena-EXPERIMENT-TAB-22-03-2023-09:39:46:387-143272','7854-13','SAMEA112806177','ERX10529847','PRJEB9680','33894272','ERS14813723']		2023-07-21T05:49:00.000Z																														303	303338808	206370604	PRJEB9680			99.64	530845	34	lineage2.2.1	MDR-TB	['diff','tbprofiler','input','tree']	tuberculosis: unclassified		Mycobacterium tuberculosis
SAMN30958102	SRR21700851	WGS	CENTRE FOR TUBERCULOSIS CONTROL OF GUANGDONG PROVINCE	SRX17698437	Illumina NovaSeq 6000	PAIRED	RANDOM	GENOMIC	ILLUMINA	SRS15229173	SRP399499	['883019','SRS15229173','30958102','PRJNA883019','D20002471a.realigned.bam','SRP399499','bp0','GDTB-172','SRX17698437','SAMN30958102','D20002471a','SRR21700851']	2016	2022-09-25T13:15:00.000Z		23.08 N 113.14 E	CHN	Asia	Guangdong		Homo sapiens	3	human																					1516	1516266368	130223357	PRJNA883019			99.98	1851947	62	lineage4.9	Sensitive	['input','diff','tbprofiler','tree']	tuberculosis: human-adapted	L4	Mycobacterium tuberculosis	H37Rv
SAMEA12853515	ERR11244811	WGS	SWISS TROPICAL AND PUBLIC HEALTH INSTITUTE	ERX10653015	Illumina NovaSeq 6000	SINGLE	RANDOM	GENOMIC	ILLUMINA	ERS10460665	ERP135175	['ERS10460665','ERX10653015','8cc6b8bd-130a-4c76-a0b2-3197bafe5cc6','930268','ERR11244811','ena-EXPERIMENT-TAB-17-04-2023-19:57:14:368-5719','34307287','ERP135175','G43901','ena-RUN-TAB-17-04-2023-19:57:14:368-5720','SAMEA12853515','PRJEB50582']	2015	2023-07-27T09:55:00.000Z			GEO	Asia		sputum																								243	243588366	92412652	PRJEB50582									tuberculosis: unclassified		Mycobacterium tuberculosis
SAMEA7552779	ERR4819414	WGS	PUBLIC HEALTH ENGLAND	ERX4689256	Illumina HiSeq 2500	PAIRED	RANDOM	GENOMIC	ILLUMINA	ERS5309426	ERP124941	['ERX4689256','SAMEA7552779','PRJEB41201','773303','sample.22234','ERR4819414','experiment.22234','ERS5309426','22472171','run.22234','project.PHE-TB','ERP124941']		2021-11-10T21:20:00.000Z			GBR	Europe										S		S						S								530	530843673	236625318	PRJEB41201	Walker_2022		95.74	1720877	38	lineage1.1.3.1	Sensitive	['tree','input','tbprofiler','Walker_2022','CRyPTIC_PHE','diff']	tuberculosis: unclassified		Mycobacterium tuberculosis
SAMEA13294141	['ERR9120171','ERR9120172']	WGS		ERX8663114	Illumina HiSeq 2500	PAIRED	RANDOM	GENOMIC	ILLUMINA	ERS10897068		['run.6616.2.1197eabad8c261f7cdcf359476827bab','ERP136047','ERS10897068','30300052','ERX8663114','ERR9120172','experiment.6616.9f261c07','SAMEA13294141','PRJEB51414','ERR9120171','run.6616.1.900b0ffab30bb1e80a33a191343797e2','project.SeqTreat_SwissTPH1','862825','sample.6616.d6d6cb9d']																																357	357524210	192154380	PRJEB51414								CRyPTIC_SeqTreat_SwissTPH	tuberculosis: unclassified		Mycobacterium tuberculosis
SAMEA3270345	ERR2515882	WGS	CTB/NICD	ERX2535090	Illumina MiSeq	PAIRED	RANDOM	GENOMIC	ILLUMINA	ERS2400481	ERP107968	['10125220','ERX2535090','ERR2515882','ERS2400481','SAMEA3270345','493035','experiment.8100','sample.8100','project.First_10k_genomes_study_set_5','ERP107968','run.8100','PRJEB25997']		2022-07-19T15:29:00.000Z			ZAF	Africa						S	S			S		S	S				S	R	S				S			166	166587786	109870342	PRJEB25997	Walker_2022		99.64	104214	5	lineage4.3.2.1	Sensitive	['input','Napier_2020','Walker_2022','CRyPTIC_CTB-NICD','tbprofiler']	tuberculosis: human-adapted	L4.3.2.1	Mycobacterium tuberculosis
SAMEA7542350	ERR4810775	WGS	CCDC	ERX4679221	HiSeq X Ten	PAIRED	RANDOM	GENOMIC	ILLUMINA	ERS5298802	ERP124934	['experiment.11192','sample.11192','ERP124934','run.11192','PRJEB41194','ERR4810775','SAMEA7542350','773297','project.CDC_22','ERX4679221','ERS5298802','22463669']		2021-11-10T05:08:00.000Z			CHN	Asia						S				S	S	S	S	S				S		S	R	R	S	S	S	1795	1795815300	748267466	PRJEB41194	['Walker_2022','CRyPTIC_reuse_table']		99.56	1766493	60	lineage4.4.2	Sensitive	['tree','CRyPTIC_CCDC_CDC_22','tbprofiler','input','diff','Walker_2022','CRyPTIC_reuse_table']	tuberculosis: unclassified		Mycobacterium tuberculosis
SAMEA7549260	ERR4815899	WGS	PUBLIC HEALTH ENGLAND	ERX4685741	Illumina HiSeq 2500	PAIRED	RANDOM	GENOMIC	ILLUMINA	ERS5305911	ERP124941	['sample.18719','ERS5305911','experiment.18719','ERR4815899','run.18719','773303','ERP124941','project.PHE-TB','ERX4685741','PRJEB41201','SAMEA7549260','22468656']		2021-11-10T15:00:00.000Z			GBR	Europe										S		S						S								289	289331332	134363253	PRJEB41201	Walker_2022		99.45	2696008	58	lineage4.3.3	Other	['tbprofiler','tree','input','Walker_2022','CRyPTIC_PHE','diff']	tuberculosis: unclassified		Mycobacterium tuberculosis
SAMN37848080	SRR26399228	WGS	UNIVERSITY OF MELBOURNE/ THE PETER DOHERTY INSTITUTE FOR INFECTION AND IMMUNITY	SRX22105169	Illumina HiSeq 4000	PAIRED	RANDOM	GENOMIC	ILLUMINA	SRS19170250	SRP466602	['SRR26399228','SRX22105169','Sample_161_1.fastq.gz','1028637','SAMN37848080','bp0','SRP466602','PRJNA1028637','37848080','SRS19170250','Sample_161']		2023-10-16T19:03:00.000Z		10.8231 N 106.6297 E	VNM	Asia	Ho Chi Minh City	cerebrospinal fluid	Homo sapiens	3	human																					453	453221331	225831946	PRJNA1028637			99.26	1527352	52	lineage1.1.1.1	HR-TB	['tree','diff','tbprofiler','input']	tuberculosis: unclassified		Mycobacterium tuberculosis
SAMEA8692667	ERR6415128	WGS	INRA TOURS	ERX6043016	Illumina MiSeq	PAIRED	RANDOM	GENOMIC	ILLUMINA	ERS6377152	ERP127875	['ena-EXPERIMENT-INRA Tours-05-08-2021-09:39:28:825-21','ERP127875','PICSAR131','ERS6377152','ERR6415128','ena-RUN-INRA Tours-05-08-2021-09:39:28:825-21','20135404','ERX6043016','PRJEB43898','745133','SAMEA8692667','f2dce7ae-97f3-4cd4-92f5-64fa4ee71b90']	2016	2021-10-08T01:41:00.000Z			FRA	Europe		feces	Bos taurus	3	domestic cattle																					691	691937430	413268682	PRJEB43898									NTM: avium complex		Mycobacterium avium subsp. paratuberculosis
SAMN02586015	['SRR1196785','SRR1184354','SRR1173102','SRR1175041']	WGS		['SRX481789','SRX493580','SRX473568']	Illumina HiSeq 2000	PAIRED	RANDOM	GENOMIC	ILLUMINA	SRS559853		['TKK_05MA_0056','SRR1184354','2838350.WR39953.Pond-322028.C37KUACXX140306.P','SRX473568','PRJNA235618','2838350.WR39953.Pond-322028.C3UMYACXX140212.P','2586015','SRR1175041','SRR1196785','PRJNA235525','SRX481789','235525','SRX493580','SRS559853','C3UMYACXX140212.6.Illumina_P5-Jofel_P7-Kexaz.bam','2838350.WR39953.Pond-322028.H7H4FADXX140301.P','SRP038546','SAMN02586015','C3UMYACXX140212.7.Illumina_P5-Jofel_P7-Kexaz.bam','SRR1173102','H7H4FADXX140301.1.Illumina_P5-Jofel_P7-Kexaz.bam','C37KUACXX140306.1.Illumina_P5-Jofel_P7-Kexaz.bam']					ZAF	Africa	King Dinuzulu Hospital	sputum	Homo sapiens	3	human																					808	809472378	353372159	PRJNA235525			99.56	4474059	101	lineage4.4.1.1.1	MDR-TB	['tree','diff','Menardo_2018','Nimmo_2024','tbprofiler','Napier_2020','input','Menardo_2021']	tuberculosis: human-adapted	L4.4.1.1	Mycobacterium tuberculosis
SAMN31672587	SRR22251398	WGS	INSTITUTE OF CLINICAL PATHOLOGY AND MEDICAL RESEARCH	SRX18228330	NextSeq 500	PAIRED	RANDOM	GENOMIC	ILLUMINA	SRS15724612	SRP407089	['31672587','17-3391-0005','PRJNA899911','SRP407089','SRS15724612','899911','17-3391-0005_1.fastq.gz','SRX18228330','SAMN31672587','bp0','SRR22251398']	2017	2022-11-09T23:53:00.000Z			AUS	Oceania	NSW		Homo sapiens	3	human																					606	606937169	278756097	PRJNA899911			99.48	1816562	58	lineage3.1.2	Sensitive	['input','diff','tree','tbprofiler']	tuberculosis: unclassified		Mycobacterium tuberculosis
SAMEA14493546	ERR9806943	WGS	UNIVERSITY OF ANTWERP	ERX9353929	NextSeq 500	PAIRED	RANDOM PCR	GENOMIC	ILLUMINA	ERS12121909	ERP134958	['SAMEA14493546','ena-EXPERIMENT-TAB-31-05-2022-21:20:15:624-2074','ERX9353929','ena-RUN-TAB-31-05-2022-21:20:15:624-2075','28830893','R27472','ERP134958','cheddar_cheese','PRJEB50385','ERR9806943','844747','ERS12121909']	2015	2022-06-25T19:13:00.000Z			ZAF	Africa		sputum	Homo sapiens	3	human																					957	957870757	398530321	PRJEB50385								input	tuberculosis: unclassified		Mycobacterium tuberculosis
SAMN35339898	SRR24710253	WGS	NIH / NIAID	SRX20488684	NextSeq 2000	PAIRED	RANDOM	GENOMIC	ILLUMINA	SRS17799420	SRP439184	['SRS17799420','SRR24710253','SRP439184','bp0','TBPO-2830_lib49433_nextseq_ny0044_151bp.filtered_2_bwa.1.fastq.gz','26076','35339898','975605','SAMN35339898','PRJNA975605','SRX20488684']	2021	2023-05-23T22:05:00.000Z		48.0196 N 66.9237 E	KAZ	Asia		sputum	Homo sapiens	3	human																					497	497421806	172934555	PRJNA975605			99.41	1740667	58	lineage2.2.1	MDR-TB	['diff','tbprofiler','tree','input']	tuberculosis: unclassified		Mycobacterium tuberculosis
SAMEA12853194	ERR11244660	WGS	SWISS TROPICAL AND PUBLIC HEALTH INSTITUTE	ERX10652864	Illumina HiSeq 2500	SINGLE	RANDOM	GENOMIC	ILLUMINA	ERS10460509	ERP135175	['PRJEB50582','ERP135175','ena-RUN-TAB-17-04-2023-19:57:14:318-5418','930268','SAMEA12853194','ena-EXPERIMENT-TAB-17-04-2023-19:57:14:318-5417','ERR11244660','ERX10652864','34307131','G32028','ERS10460509','8cc6b8bd-130a-4c76-a0b2-3197bafe5cc6']	2014	2023-07-27T09:55:00.000Z			GEO	Asia		sputum																								748	748332875	404615195	PRJEB50582									tuberculosis: unclassified		Mycobacterium tuberculosis
SAMEA3671423	ERR1193776	WGS	UNIVERSITY OF BASEL	ERX1267089	Illumina HiSeq 2500	PAIRED	RANDOM	GENOMIC	ILLUMINA	ERS978572	ERP012852	['5806853','ERX1267089','G01993','ERP012852','ERR1193776','ena-RUN-UNIVERSITY OF BASEL-16-12-2015-16:26:05:057-117','ERS978572','SAMEA3671423','343620','ena-EXPERIMENT-UNIVERSITY OF BASEL-16-12-2015-16:26:05:057-117','ena-STUDY-UNIVERSITY OF BASEL-19-10-2015-17:08:25:268-8','PRJEB11460']		2016-09-29T14:15:00.000Z																														701	701481360	508407970	PRJEB11460			99.5	1412162	31	lineage4.3.2	Sensitive	['input','Stucki_2016','tbprofiler','Menardo_2021','tree','diff','Napier_2020']	tuberculosis: human-adapted	L4.3.2	Mycobacterium tuberculosis
SAMN43535404	SRR30629832	WGS	MINISTRY OF PUBLIC HEALTH (THAILAND)	SRX26051667	NextSeq 500	PAIRED	RANDOM	GENOMIC	ILLUMINA	SRS22622072	SRP503470	['833906','PRJNA833906','SRX26051667','SRR30629832','43535404','SRS22622072','MTBCR170531_S55_1.fastq.gz','SRP503470','SAMN43535404','MTBCR170531']	2018	2024-09-11T03:46:00.000Z		19.9105 N 99.8406 E	THA	Asia	Chiang Rai	sputum	Homo sapiens	3	human																					271	271383707	132485164	PRJNA833906									tuberculosis: human-adapted	L1.1.1.9	Mycobacterium tuberculosis
SAMEA7544684	ERR4811626	WGS	CCDC	ERX4681171	HiSeq X Ten	PAIRED	RANDOM	GENOMIC	ILLUMINA	ERS5301341	ERP124937	['project.CDC_192','ERX4681171','ERP124937','PRJEB41197','SAMEA7544684','773299','ERS5301341','run.15240','experiment.15240','ERR4811626','22464519','sample.15240']		2021-11-10T07:11:00.000Z			CHN	Asia						S	S			S	S	S	S	S				S	S	S	S	S	S	S	S	1285	1285683900	544685029	PRJEB41197	['Walker_2022','CRyPTIC_reuse_table']		99.69	1794969	61	lineage4.4.2	Sensitive	['tree','CRyPTIC_reuse_table','input','Walker_2022','CRyPTIC_CCDC_CDC_192','tbprofiler','diff']	tuberculosis: unclassified		Mycobacterium tuberculosis
SAMN05182541	SRR3665992	WGS	SICHUAN UNIVERSITY	SRX1844399	Illumina HiSeq 2000	PAIRED	RANDOM	GENOMIC	ILLUMINA	SRS1503257	SRP076535	['SRX1844399','10-115','SRP076535','SRS1503257','323639','SAMN05182541','150909_A32_R2_paired.fastq.gz','PRJNA323639','set-3_74','5182541','SRR3665992']	2010	2016-06-14T16:19:00.000Z			CHN	Asia	Shanghai	sputum	Homo sapiens	3	human																					489	489545612	244949077	PRJNA323639									NTM: unclassified		Mycobacterium kansasi
SAMD00117934	DRR130226	WGS	NIID	DRX122964	Illumina MiSeq	PAIRED	RANDOM	GENOMIC	ILLUMINA	DRS090342	DRP004886	['DRS090342','DRP004886','11127903','DRX122964','SAMD00117934','PRJDB7006','527409','DRR130226']	2015	2019-06-13T19:49:00.000Z			JPN	Asia	Osaka	sputum	Homo sapiens	3	human																					1282	1282628234	756708668	PRJDB7006			99.6	1570002	98	lineage2.2.1	Sensitive	['input','Menardo_2021','diff','tbprofiler','tree']	tuberculosis: human-adapted	L2	Mycobacterium tuberculosis
SAMN40475134	SRR28388330	AMPLICON	HARVARD TH CHAN SCHOOL OF PUBLIC HEALTH	SRX23993142	Illumina MiSeq	PAIRED	PCR	GENOMIC	ILLUMINA	SRS20790259	SRP496435	['PRJNA1088513','SAMN40475134','13918_LUL gran 1','13918-S-LULgr1_S69_L001_R1_001.fastq.gz','1088513','SRR28388330','SRS20790259','40475134','SRX23993142','SRP496435','bp0']		2024-03-21T19:50:00.000Z			USA	North America	PA, Upitt	As reported: Gran	Macaca fascicularis	3	crab-eating macaque																					57	57782385	40962813	PRJNA1088513									tuberculosis: human-adapted	L4	Mycobacterium tuberculosis	Erdman
SAMN41472155	SRR29096704	WGS	FIND, THE FOUNDATION FOR INNOVATIVE NEW DIAGNOSTICS	SRX24621055	Illumina HiSeq 2000	PAIRED	RANDOM	GENOMIC	ILLUMINA	SRS21358209	SRP507535	['1109295','SRR29096704','SRS21358209','41472155','SRP507535','AFDEC7_80189D559DEC_1500406','SRX24621055','PRJNA1109295','TB-CPath-Stephen-IS-1031-1500406_S212_R1_001.fastq.gz','AFDEC7_80189D559DEC','SAMN41472155']		2024-05-21T10:12:00.000Z							Homo sapiens	3	human																					349	349679458	156567195	PRJNA1109295								WHO_mutations_2023	tuberculosis: unclassified		Mycobacterium tuberculosis
SAMN20512872	SRR15316043	WGS	SCHOOL OF PUBLIC HEALTH, FUDAN UNIVERSITY	SRX11620969	Illumina HiSeq 2000	PAIRED	PCR	GENOMIC	ILLUMINA	SRS9656231	SRP330727	['PRJNA751240','I98','SRP330727','20512872','SRX11620969','2008-East-033','SAMN20512872','SRS9656231','bp0','751240','I98_R1.fastq.gz','SRR15316043']	2008	2021-08-01T01:18:00.000Z		30.30 N 120.32 E	CHN	Asia	Zheijiang	sputum	Homo sapiens	3	human																					1049	1049637300	492624431	PRJNA751240			99.52	1698293	58	lineage2.2.1	Sensitive	['timelapse_Zhejiang_CHN','tree','tbprofiler','input','diff']	tuberculosis: unclassified		Mycobacterium tuberculosis
SAMN28538082	SRR19303972	WGS	NATIONAL INSTITUTE OF INFECTIOUS DISEASES "L. SPALLANZANI"	SRX15364167	Illumina MiSeq	PAIRED	RANDOM	GENOMIC	ILLUMINA	SRS13093556	SRP373287	['SRP373287','SRX15364167','bp0','28538082','SP556_R1.fastq.gz','SRR19303972','PRJNA834606','SRS13093556','SAMN28538082','SP556','834606']	2017	2022-05-19T20:53:00.000Z		41.86 N 12.45 E	ITA	Europe	Rome	As reported: bronchoalveolar lavage	Homo sapiens	3	human																					696	696569636	313131000	PRJNA834606								input	tuberculosis: unclassified		Mycobacterium tuberculosis
SAMN33756383	SRR23862085	WGS	NIH / NIAID	SRX19674610	NextSeq 500	PAIRED	RANDOM	GENOMIC	ILLUMINA	SRS17044864	SRP427259	['SRX19674610','bp0','33756383','33800','TBPO-2207_lib46507_nextseq_nx0198_151bp.filtered_2nd.1.fastq.gz','SAMN33756383','PRJNA944654','SRR23862085','SRS17044864','944654','SRP427259']	2020	2023-03-17T00:36:00.000Z		41.7151 N 44.8271 E	GEO	Asia	Tbilisi	sputum	Homo sapiens	3	human																					865	865105991	405313077	PRJNA944654			99.49	1411560	47	lineage2.2.1	Sensitive	['tree','diff','tbprofiler','input']	tuberculosis: unclassified		Mycobacterium tuberculosis
SAMEA9069988	ERR6362010	WGS	Swiss-TPH	ERX5627197	Illumina HiSeq 2500	PAIRED	RANDOM	GENOMIC	ILLUMINA	ERS6798296	ERP129488	['20453242','737713','ERR6362010','G32554_1','ERX5627197','ERP129488','PRJEB45389','SAMEA9069988','ERS6798296','WGS RR-TB Khayelitsha']		2021-10-13T18:01:00.000Z			ZAF	Africa						S					S												S			674	674028752	338545828	PRJEB45389	CRyPTIC_WHO2021_PMC7612554		99.38	1705858	39	lineage2.2.1.1	MDR-TB	['tbprofiler','input','tree','diff','Walker_2022','R-RR_HIVcoinf_ZAF']	tuberculosis: unclassified		Mycobacterium tuberculosis
SAMEA3558558	ERR1035025	WGS	LSHTM	ERX1113823	Illumina MiSeq	PAIRED		GENOMIC	ILLUMINA	ERS865707	ERP011639	['ERS865707','ERR1035025','ena-EXPERIMENT-LSHTM-25-09-2015-14:04:49:448-450','ERP011639','ERX1113823','mtb450','4154854','ena-STUDY-LSHTM-18-08-2015-18:02:02:463-104','PRJEB10385','SAMEA3558558','ena-RUN-LSHTM-25-09-2015-14:04:49:448-450','297845']		2015-12-10T04:50:00.000Z			ZAF	Africa						R				S	S	R			R			R								3117	3117493068	1979519621	PRJEB10385	Coll_2018		99.54	1573299	36	lineage2.2.2	Pre-XDR-TB	['Napier_2020','Coll_2018','tree','tbprofiler','diff','input']	tuberculosis: human-adapted	L2.2.2	Mycobacterium tuberculosis
SAMEA104447573	ERR2229398	WGS	STATENS SERUM INSTITUT	ERX2282737	NextSeq 500	PAIRED	RANDOM	GENOMIC	ILLUMINA	ERS2065515	ERP022352	['ERX2282737','ena-STUDY-STATENS SERUM INSTITUT-03-04-2017-09:47:03:433-394','SAMEA104447573','ERR2229398','ena-RUN-STATENS SERUM INSTITUT-21-12-2017-12:46:39:838-611','PRJEB20214','ERP022352','8235180','ena-EXPERIMENT-STATENS SERUM INSTITUT-21-12-2017-12:46:39:838-611','388615','DKC2-0521','ERS2065515']	2012	2017-12-22T15:44:00.000Z			DNK	Europe		sputum	Homo sapiens	3	human																					167	167696121	79242240	PRJEB20214			98.64	742807	20	lineage4.8	Sensitive	['Napier_2020','diff','input','outbreak_1112-15_DNK','tbprofiler']	tuberculosis: human-adapted	L4.8	Mycobacterium tuberculosis
SAMN09425875	SRR7517773	WGS	SWISS TROPICAL AND PUBLIC HEALTH INSTITUTE	SRX4387747	Illumina HiSeq 2500	PAIRED	RANDOM	GENOMIC	ILLUMINA	SRS3544272	SRP153329	['BSSE_QGF_57442_CAJCMANXX_8_G08835_TAGGCATG_GTAAGGAG_S43_L008_R1_001.fastq.gz','9425875','SAMN09425875','PRJNA454477','BSSE_QGF_57442','SRP153329','454477','G08835','SRR7517773','SRS3544272','SRX4387747']		2018-07-13T08:20:00.000Z			CIV	Africa		sputum	Homo sapiens	3	human																					564	564576264	276291178	PRJNA454477								['Napier_2020','input']	tuberculosis: human-adapted	L4.6.2.2	Mycobacterium tuberculosis
SAMEA5163659	ERR4178298	WGS	WELLCOME SANGER INSTITUTE	ERX4141722	HiSeq X Ten	PAIRED	RANDOM	GENOMIC	ILLUMINA	ERS2971382	ERP112727	['The_Genomics_of_Multidrug_Resistant_Tuberculosis_Transmission__NIHR_funded_-sc-5364','15056249','SC_RUN_29544_1#368','119a18f2-6414-11e8-bf99-3c4a9275d6c8','PRJEB30294','626130','SC_EXP_29544_1#368','ERX4141722','ERS2971382','SAMEA5163659','ERP112727','ERR4178298']		2020-05-29T15:39:00.000Z																														245	245319734	58074057	PRJEB30294			99.71	1320705	45	lineage4.3.2	Sensitive	['input','tbprofiler','diff','tree']	tuberculosis: unclassified		Mycobacterium tuberculosis
SAMN08708703	SRR6831882	WGS	SAN RAFFAELE	SRX3787912	Illumina HiSeq 2500	PAIRED	RANDOM	GENOMIC	ILLUMINA	SRS3040578	SRP128089	['180-3229_WGS','180-3229_090816_UKR_090816_100.gatk.bam','428596','SRR6831882','PRJNA428596','SAMN08708703','SRP128089','SRX3787912','SRS3040578','180-3229','bp0','8708703']		2018-03-14T09:23:00.000Z			UKR	Europe			Homo sapiens	3	human	R	S			R		R	R					R	R				R			434	434947964	209122904	PRJNA428596	CRyPTIC_WHO2021_PMC7612554		99.44	1663487	36	lineage2.2.1	Pre-XDR-TB	['tbprofiler','diff','Walker_2022','tree','input']	tuberculosis: unclassified		Mycobacterium tuberculosis
SAMEA3374842	ERR1023412	WGS	THE WELLCOME TRUST SANGER INSTITUTE	ERX1102284	Illumina HiSeq 2000	PAIRED	RANDOM	GENOMIC	ILLUMINA	ERS716763	ERP004677	['ERR1023412','247745','SC_RUN_16852_5#39','Mycobacterium_tuberculosis__HICF__sequencing-sc-2926','ERX1102284','PRJEB5280','ERS716763','SC_EXP_16852_5#39','SAMEA3374842','ERP004677','4106602','BTB_10_005-sc-2292140']		2016-03-05T14:03:00.000Z			PER	South America																										602	602622750	100833499	PRJEB5280			99.46	1797458	51	lineage4.2.2.2	MDR-TB	['input','standford','Napier_2020','tbprofiler','tree','diff']	tuberculosis: human-adapted	L4.2.2.2	Mycobacterium tuberculosis
SAMEA7184629	ERR4457856	WGS	IMPERIAL COLLEGE LONDON	ERX4398227	Illumina HiSeq 2000	PAIRED	RANDOM	GENOMIC	ILLUMINA	ERS4944871	ERP123401	['ena-STUDY-IMPERIAL COLLEGE LONDON-12-08-2020-14:44:57:582-2394','SAMEA7184629','LI2046509','ERP123401','16336862','ERS4944871','PRJEB39837','666870','LI2046509_raw_wgs','ERR4457856','LI2046509_raw_wgs_R1R2','ERX4398227']	2009	2020-10-01T21:42:00.000Z			PER	South America	Lima		Homo sapiens	3	human																					369	369288922	158260968	PRJEB39837								['standford','input']	tuberculosis: unclassified		Mycobacterium tuberculosis
SAMN15403727	SRR12399291	AMPLICON	GENOSCREEN	SRX8897833	NextSeq 500	PAIRED	PCR	GENOMIC	ILLUMINA	SRS7156607	SRP276358	['643157','PRJNA643157','13-5b','SRR12399291','SRX8897833','13-5b_S13_L001_R1_001.fastq.gz','SRP276358','15403727','SAMN15403727','bp0','SRS7156607','DRC_Deeplex88']	2016	2020-08-06T09:56:00.000Z			COD	Africa		sputum	Homo sapiens	3	human																					96	96323940	51259570	PRJNA643157									tuberculosis: unclassified		Mycobacterium tuberculosis
SAMN03300811	SRR1792453	WGS	USDA-NVSL-DBL	SRX868115	Illumina MiSeq	PAIRED	RANDOM	GENOMIC	ILLUMINA	SRS838278	SRP053287	['250: 14-0589','250: 14-0589_files','SRX868115','PRJNA251692','3300811','SRP053287','SRS838278','SRR1792453','251692','14-0589','SAMN03300811']	2014	2015-02-23T17:10:00.000Z			USA	North America	MI		Procyon sp.	2	raccoon																					606	606173961	383894796	PRJNA251692			99.46	1020081	54	La1.8.1	Other	['tbprofiler','tree','diff','input']	tuberculosis: animal-adapted	La1	Mycobacterium bovis
SAMN36619481	SRR25340822	WGS	NIH / NIAID	SRX21080338	Illumina HiSeq 1500	PAIRED	RANDOM	GENOMIC	ILLUMINA	SRS18349886	SRP450367	['bp0','6081','SRP450367','UDTB_037.filtered_2_bwa.1.fastq.gz','SRX21080338','SRS18349886','36619481','PRJNA996640','SRR25340822','SAMN36619481','996640']	2019	2023-07-19T18:35:00.000Z		13.5401 N 74.8741 E	IND	Asia	Udupi	sputum	Homo sapiens	3	human																					904	904628618	368772423	PRJNA996640			99.26	1775438	60	lineage1.1.2	Sensitive	['diff','tbprofiler','tree','input']	tuberculosis: unclassified		Mycobacterium tuberculosis
SAMEA8742114	ERR8699796	WGS	UNIVERSITY OF CAPE TOWN	ERX8357095	Illumina NovaSeq 6000	PAIRED	RANDOM	GENOMIC	ILLUMINA	ERS6421696	ERP135632	['ERP135632','run.29123.1','sample.29123','ERX8357095','PRJEB51043','ERS6421696','experiment.29123','ERR8699796','SAMEA8742114','811913','CORONAVIRIDAE','project.Wellcome_clinical_isolates_site20','26335253']		2022-03-15T06:35:00.000Z			ZAF	Africa						S				S	S	S	R	S				S		S	S	S	S	S	S	789	789785266	264863266	PRJEB51043	CRyPTIC_reuse_table		99.52	1835575	63	lineage4.3.2.1;lineage3	Sensitive	['tbprofiler','CRyPTIC_UofCapeTown','input','CRyPTIC_reuse_table','diff']	tuberculosis: unclassified		Mycobacterium tuberculosis
SAMEA7528920	ERR4800334	WGS	FOUNDATION FOR MEDICAL RESEARCH INDIA	ERX4669749	NextSeq 500	PAIRED	RANDOM	GENOMIC	ILLUMINA	ERS5285389	ERP124850	['SAMEA7528920','project.Mumbai','22462463','773292','sample.30554','ERS5285389','ERR4800334','experiment.30554','run.30554','PRJEB41116','ERX4669749','ERP124850']		2021-11-10T02:20:00.000Z			IND	Asia	Mumbai					S	S				S	S	S	S				S			S		S	S		685	685438500	310234272	PRJEB41116	Walker_2022		99.36	1581276	53	lineage3	Sensitive	['CRyPTIC_IND','Walker_2022','input','tree','diff','tbprofiler']	tuberculosis: unclassified		Mycobacterium tuberculosis
SAMN03300178	SRR1791820	WGS	USDA-NVSL-DBL	SRX867482	Illumina MiSeq	PAIRED	RANDOM	GENOMIC	ILLUMINA	SRS838931	SRP053287	['SRR1791820','PRJNA251692','02-5651','SRP053287','3300178','250: 02-5651','250: 02-5651_files','SAMN03300178','SRS838931','SRX867482','251692']	2002	2015-02-23T13:08:00.000Z							Bos taurus	2	domestic cattle																					413	413383527	297114815	PRJNA251692								input	tuberculosis: animal-adapted	La1	Mycobacterium bovis
SAMN09100523	SRR7069043	OTHER	MODMEDMICOXFORD	SRX3999724	Illumina MiSeq	PAIRED		OTHER	ILLUMINA	SRS3281887	SRP076676	['SRP076676','SRX3999724','MMMOSRA:7c7d99d2-6cc7-4af8-ac28-bd6329f7c333','SRR7069043','9100523','302362','MMMOSAM:7c7d99d2-6cc7-4af8-ac28-bd6329f7c333','SAMN09100523','SRS3281887','PRJNA302362']	2015	2018-04-26T14:18:00.000Z			GBR	Europe			Homo sapiens	3	human																					669	669858952	399792229	PRJNA302362									tuberculosis: unclassified		Mycobacterium tuberculosis
SAMEA2533408	ERR550705	WGS	FZB	ERX509774	Illumina HiSeq 2500	PAIRED		GENOMIC	ILLUMINA	ERS456810	ERP005779	['ERR550705','SAMEA2533408','4968-03','4968-03_lib229_hpi_2013-06-25_151bp','PRJEB6273','ena-STUDY-FZB-08-05-2014-02:23:48:240-40','ERX509774','5242712','ERP005779','ERS456810','325612']		2016-06-15T23:43:00.000Z																														350	350571868	192687509	PRJEB6273			99.57	1633574	55	lineage2.2.1	MDR-TB	['tree','tbprofiler','input','diff']	MTBC		Mycobacterium tuberculosis complex sp.
SAMEA7548719	ERR4815359	WGS	PUBLIC HEALTH ENGLAND	ERX4685201	Illumina HiSeq 2500	PAIRED	RANDOM	GENOMIC	ILLUMINA	ERS5305371	ERP124941	['ERS5305371','773303','ERX4685201','run.18179','ERP124941','PRJEB41201','SAMEA7548719','project.PHE-TB','22468116','ERR4815359','experiment.18179','sample.18179']		2021-11-10T13:59:00.000Z			GBR	Europe																										156	156100751	60989462	PRJEB41201			94.54	1409195	32	lineage4.1.2.1	Sensitive	['tbprofiler','tree','CRyPTIC_PHE','diff','input']	tuberculosis: unclassified		Mycobacterium tuberculosis
SAMN09099589	SRR7069285	OTHER	MODMEDMICOXFORD	SRX4000078	Illumina MiSeq	PAIRED		OTHER	ILLUMINA	SRS3282238	SRP076676	['MMMOSRA:f91068ac-2f50-404c-afba-53959fb35c18','302362','SRR7069285','MMMOSAM:f91068ac-2f50-404c-afba-53959fb35c18','SRS3282238','SRP076676','9099589','SAMN09099589','SRX4000078','PRJNA302362']	2016	2018-04-26T14:19:00.000Z			GBR	Europe			Homo sapiens	3	human																					340	340431709	210739770	PRJNA302362									tuberculosis: unclassified		Mycobacterium tuberculosis
SAMN15406879	SRR12119982	AMPLICON	GENOSCREEN	SRX8641458	NextSeq 500	PAIRED	PCR	GENOMIC	ILLUMINA	SRS6926180	SRP269393	['45-11b','SRR12119982','SAMN15406879','SRP269393','bp0','SRX8641458','45-11b_S45_L001_R1_001.fastq.gz','15406879','SRS6926180','643242','PRJNA643242','DRC_Deeplex1047']	2016	2020-06-30T17:24:00.000Z			COD	Africa		sputum	Homo sapiens	3	human																					43	43554204	23038313	PRJNA643242									tuberculosis: unclassified		Mycobacterium tuberculosis
SAMEA8719188	ERR8976065	WGS	CTB/NICD	ERX5544291	Illumina NovaSeq 6000	PAIRED	RANDOM	GENOMIC	ILLUMINA	ERS6403632	ERP128647	['ERR8976065','SAMEA8719188','PRJEB44577','sample.29623','ERP128647','run.29623.1','project.Wellcome_clinical_isolates_site10','26340156','773351','experiment.29623','ERX5544291','ERS6403632']		2022-03-15T07:54:00.000Z			ZAF	Africa						S				S	S	R	S	S				R		S	S	S	S	S	R	711	711972550	236624151	PRJEB44577	CRyPTIC_reuse_table		99.51	1814240	63	lineage2.2.1.1	MDR-TB	['CRyPTIC_reuse_table','tbprofiler','tree','diff','input','CRyPTIC_CTB-NICD']	tuberculosis: unclassified		Mycobacterium tuberculosis
SAMN08906550	SRR7236330	WGS	USDA-NVSL-DBL	SRX4142507	Illumina MiSeq	PAIRED	RANDOM PCR	GENOMIC	ILLUMINA	SRS3356300	SRP149365	['13-1905FM_S14_L001_R2_001.fastq.gz','SRR7236330','SRX4142507','8906550','13-1905FM','449507','PRJNA449507','SAMN08906550','SRS3356300','SRP149365']		2018-05-30T23:34:00.000Z			MEX	North America	Estado de Mexico		Bos taurus	3	domestic cattle																					706	706211987	464445333	PRJNA449507			38.3	447198	23	La1.8.1	Other	['tbprofiler','input','tree','diff']	tuberculosis: animal-adapted	La1	Mycobacterium bovis
SAMN32818979	SRR23174327	WGS	AGRIFOOD AND BIOSCIENCES INSTITUTE	SRX19124959	Illumina HiSeq X	PAIRED	PCR	GENOMIC	ILLUMINA	SRS16524233	SRP418517	['32818979','SRX19124959','bp0','925930','PRJNA925930','SRS16524233','SRP418517','BTB_TVR_254','BTB_TVR_254_Bov_2015_6.263_NI_1.fastq.gz','SRR23174327','TVR254','SAMN32818979']	2015	2023-01-20T19:02:00.000Z			GBR	Europe			Bos taurus	2	bovine																					479	479865752	298120098	PRJNA925930			99.33	1239211	57	La1.8.1	Other	['diff','tree','input','tbprofiler']	tuberculosis: animal-adapted	La1	Mycobacterium bovis
SAMEA10030580	ERR7911685	WGS	FZB	ERX7479082	NextSeq 500	PAIRED		GENOMIC	ILLUMINA	ERS7708787	ERP132622	['ena-STUDY-FZB-22-10-2021-10:26:06:450-343','FND-585','SAMEA10030580','ERP132622','ena-RUN-FZB-05-01-2022-10:45:57:330-843','ERX7479082','ERR7911685','794636','PRJEB48275','ERS7708787','ena-EXPERIMENT-FZB-05-01-2022-10:45:57:330-843','24682547']		2022-07-28T01:22:00.000Z			ZAF	Africa						R				R		R	R	R				R								751	751112419	302719078	PRJEB48275	Finci_2022		99.5	1724446	57	lineage2.2.1	Pre-XDR-TB	['Finci_2022','diff','tree','tbprofiler','input']	tuberculosis: human-adapted	L2.2.1	Mycobacterium tuberculosis
SAMEA11961621	ERR7764368	WGS	NATIONAL INSTITUTE OF HEALTH DR. RICARDO JORGE	ERX7332413	NextSeq 550	PAIRED	RANDOM	GENOMIC	ILLUMINA	ERS9608706	ERP111748	['INSA_27102018','ERR7764368','24216227','PT_TB0268','ERP111748','505027','SAMEA11961621','ERS9608706','ERX7332413','PRJEB29446']	2014	2022-07-26T14:45:00.000Z			PRT	Europe																										506	506192452	213779034	PRJEB29446			99.54	1594469	55	lineage4.1.1.3	Other	['tbprofiler','tree','diff','input']	tuberculosis: unclassified		Mycobacterium tuberculosis
SAMN19688323	SRR14801359	WGS	SIMON FRASER UNIVERSITY	SRX11134563	NextSeq 500	PAIRED	RANDOM	GENOMIC	ILLUMINA	SRS9197953	SRP323639	['SRP323639','TB-333-4940-19_S72_R1_001.fastq.gz','bp0','PRJNA736718','TB-333-4940-19_S72','SRR14801359','SRS9197953','SAMN19688323','SRX11134563','736718','19688323']	2019	2021-06-13T23:14:00.000Z		47.03278 N 28.89972 E	MDA	Europe			Homo sapiens	3	human																					931	931424776	382411173	PRJNA736718			99.36	1662481	56	lineage4.2.1	Sensitive	['input','tree','tbprofiler','diff']	tuberculosis: unclassified		Mycobacterium tuberculosis
SAMN21857213	SRR16089626	WGS	WADSWORTH CENTER - NYS DOH	SRX12376013	Illumina MiSeq	PAIRED	RANDOM	GENOMIC	ILLUMINA	SRS10346920	SRP338930	['SRR16089626','PRJNA766641','IDR1800012260-01-01_S7_L001_R1_001.fastq.gz','766641','IDR1800012260','21857213','SRP338930','SRS10346920','SAMN21857213','SRX12376013']	2018	2021-09-27T16:59:00.000Z			USA	North America	New York state		Homo sapiens	3	human					S		S					S	S	S							481	481531573	285710273	PRJNA766641	CRyPTIC_WHO2021_PMC7612554		99.67	1502118	82	lineage4.8	Sensitive	['Walker_2022','input','tbprofiler','diff','tree']	tuberculosis: unclassified		Mycobacterium tuberculosis
SAMN03647110	SRR2099937	WGS	UNIVERSITY OF OXFORD	SRX1094631	Illumina HiSeq 2500	PAIRED	RANDOM	GENOMIC	ILLUMINA	SRS991907	SRP061066	['a49ec395-5d86-44d3-933d-f45ddeab1768','SRS991907','SRX1094631','SAMN03647110','282721','SRP061066','a49ec395-5d86-44d3-933d-f45ddeab1768_R00000039_v3.bam','3647110','PRJNA282721','SRR2099937']		2015-07-23T21:33:00.000Z			GBR	Europe										S		S					S	S								669	669017882	363614878	PRJNA282721	CRyPTIC_WHO2021_PMC7612554		99.45	1711713	57	lineage4.1.2.1	Sensitive	['tbprofiler','diff','input','Napier_2020','Menardo_2021','tree','Menardo_2018','Walker_2022']	tuberculosis: human-adapted	L4.1.2.1	Mycobacterium tuberculosis
SAMN40465871	SRR28351466	WGS	FIND, THE FOUNDATION FOR INNOVATIVE NEW DIAGNOSTICS	SRX23956688	Illumina HiSeq X	PAIRED	RANDOM	GENOMIC	ILLUMINA	SRS20757031	SRP495384	['1087582','SAMN40465871','WGS-TB034010197','40465871','TB034010197','SRP495384','PRJNA1087582','TB034010197_R1.fastq.gz','SRX23956688','SRR28351466','SRS20757031']	2020-03	2024-03-15T05:41:00.000Z			IND	Asia		sputum	Homo sapiens	3	human																					1355	1355868864	583242042	PRJNA1087582			99.74	1729897	52	lineage2.2.1	Pre-XDR-TB	['diff','input','tbprofiler','tree']	tuberculosis: unclassified		Mycobacterium tuberculosis
SAMEA5163826	ERR4178187	WGS	WELLCOME SANGER INSTITUTE	ERX4141611	HiSeq X Ten	PAIRED	RANDOM	GENOMIC	ILLUMINA	ERS2971549	ERP112727	['626130','SC_EXP_29544_1#167','ERS2971549','ERR4178187','ERX4141611','ERP112727','PRJEB30294','SAMEA5163826','The_Genomics_of_Multidrug_Resistant_Tuberculosis_Transmission__NIHR_funded_-sc-5364','1b781568-6414-11e8-bf99-3c4a9275d6c8','SC_RUN_29544_1#167','15056390']		2020-05-29T15:38:00.000Z																														262	262219352	60542419	PRJEB30294			99.73	1437489	49	lineage4.3	Sensitive	['input','tbprofiler','diff','tree']	tuberculosis: unclassified		Mycobacterium tuberculosis
SAMEA115745920	ERR13284683	WGS	UNIVERSITY OF OXFORD, NUFFIELD DEPARTMENT OF MEDIC	ERX12655109	NextSeq 500	PAIRED	RANDOM PCR	GENOMIC	ILLUMINA	ERS20255804	ERP161058	['SAMEA115745920','41889485','ERP161058','ERR13284683','b28b5ff0-515d-42d2-bc0f-19e45ec26bb9','ERX12655109','ERS20255804','PRJEB76547','1124794','webin-reads-79a694692887','79a694692887']	2020	2024-08-10T13:56:00.000Z			DEU	Europe																										732	732768606	302795569	PRJEB76547								CRyPTIC_2024	tuberculosis: unclassified		Mycobacterium tuberculosis
SAMN27555044	SRR18740767	WGS	RIVM	SRX14840891	Illumina HiSeq 1000	PAIRED	RANDOM	GENOMIC	ILLUMINA	SRS12595936	SRP369760	['NLZ002105109.bam','NLZ002105109','825716','SRS12595936','bp0','SRP369760','27555044','SRR18740767','SAMN27555044','PRJNA825716','MD-022-12','SRX14840891']	2020	2022-04-13T08:08:00.000Z		47.00 N 28.90 E	MDA	Europe	Chisinau	sputum	Homo sapiens	3	human																					773	773988318	89783442	PRJNA825716								input	tuberculosis: unclassified		Mycobacterium tuberculosis
SAMEA12853996	ERR11245049	WGS	SWISS TROPICAL AND PUBLIC HEALTH INSTITUTE	ERX10653253	Illumina NovaSeq 6000	SINGLE	RANDOM	GENOMIC	ILLUMINA	ERS10460913	ERP135175	['ERS10460913','8cc6b8bd-130a-4c76-a0b2-3197bafe5cc6','PRJEB50582','SAMEA12853996','930268','ERX10653253','34307592','ERP135175','G46641','ERR11245049','ena-EXPERIMENT-TAB-17-04-2023-19:57:14:453-6195','ena-RUN-TAB-17-04-2023-19:57:14:453-6196']	2016	2023-07-27T09:56:00.000Z			GEO	Asia		sputum																								203	203546916	78870970	PRJEB50582									tuberculosis: unclassified		Mycobacterium tuberculosis
SAMN15180194	SRR11972261	WGS	UNIVERSITY OF OTAGO	SRX8516113	Illumina MiSeq	PAIRED	RANDOM	GENOMIC	ILLUMINA	SRS6813769	SRP266712	['SRP266712','M018','SRS6813769','15180194','SAMN15180194','M018_R1.fastq.gz','SRX8516113','PRJNA638161','SRR11972261','638161']		2020-06-10T04:52:00.000Z		16.8409 N 96.1735 E	MMR	Asia	Yangon	sputum	Homo sapiens	3	human																					168	168635332	102854809	PRJNA638161			98.67	898111	26	lineage4.5	Sensitive	['tbprofiler','tree','diff','input']	tuberculosis: unclassified		Mycobacterium tuberculosis
SAMN09828815	SRR10394526	WGS	NATIONAL JEWISH HEALTH	SRX7094851	Illumina MiSeq	PAIRED	RANDOM	GENOMIC	ILLUMINA	SRS5607349	SRP090711	['SRR10394526','USA_PA_PAT_1','2015-22-62_S2_L001_R1_001.fastq.gz','PRJNA345021','9828815','345021','SRX7094851','2015-22-62','SAMN09828815','SRP090711','SRS5607349']	2015	2019-11-05T17:44:00.000Z			USA	North America	PA	blood	Homo sapiens	3	human																					688	688343143	480151230	PRJNA345021									NTM: avium complex		Mycobacterium intracellulare subsp. chimaera
SAMEA7423453	ERR4872070	WGS	FZB	ERX4741283	NextSeq 500	PAIRED		GENOMIC	ILLUMINA	ERS5181801	ERP124444	['ERX4741283','12-4004','ena-RUN-FZB-25-11-2020-10:16:50:899-19','ena-STUDY-FZB-13-10-2020-10:22:46:424-256','SAMEA7423453','ena-EXPERIMENT-FZB-25-11-2020-10:16:50:899-19','ERS5181801','17071720','685092','ERR4872070','PRJEB40777','ERP124444']		2020-12-19T12:16:00.000Z			CMR	Africa																										664	664335706	272299253	PRJEB40777			99.54	1736627	59	lineage4.1.2.1	RR-TB	['input','R-MDR_CMR','tbprofiler','tree','diff']	MTBC		Mycobacterium tuberculosis complex sp.
SAMN41417024	SRR29051234	WGS	FIND, THE FOUNDATION FOR INNOVATIVE NEW DIAGNOSTICS	SRX24575899	Illumina HiSeq 2000	PAIRED	RANDOM	GENOMIC	ILLUMINA	SRS21315988	SRP507535	['PRJNA1109295','SRP507535','TB-IS-1051-141372E_S127_R1_001.fastq.gz','456AC9_797F3FBD4C11_141372','41417024','456AC9_797F3FBD4C11','SRX24575899','SAMN41417024','SRS21315988','1109295','SRR29051234']		2024-05-16T09:57:00.000Z							Homo sapiens	3	human																					181	181274594	82541893	PRJNA1109295								WHO_mutations_2023	tuberculosis: unclassified		Mycobacterium tuberculosis
SAMN34294110	SRR24256358	WGS	NIH / NIAID	SRX20052105	NextSeq 500	PAIRED	RANDOM	GENOMIC	ILLUMINA	SRS17387365	SRP433800	['34294110','SRX20052105','SRR24256358','bp0','SRP433800','PRJNA958249','23333','SRS17387365','SAMN34294110','TBPO-2705_lib47503_nextseq_ny0030_151bp.filtered_2nd.1.fastq.gz','958249']	2021	2023-04-21T17:59:00.000Z		48.3794 N 31.1656 E	UKR	Europe		sputum	Homo sapiens	3	human																					534	534185864	175094312	PRJNA958249			97.15	1694335	52	lineage2.2.1	Pre-XDR-TB	['diff','tbprofiler','input','tree']	tuberculosis: unclassified		Mycobacterium tuberculosis
SAMN02380691	SRR1028723	Tn-Seq	BI	SRX376626	Illumina HiSeq 2000	PAIRED	RANDOM	GENOMIC	ILLUMINA	SRS501551	SRP001860	['2380691','PRJNA63503','63503','C2GEKACXX131009.5.revcomp_of_tagged_651.bam','SRX376626','SRS501551','SRP001860','TRaCS_for_M_tuberculosis','232329.WR38435.Solexa-188619.C2GEKACXX131009.P','CS_TraCS170','SAMN02380691','SRR1028723']	2013	2013-11-12T14:14:00.000Z			USA	North America	Worchester, MA	As reported: spleen	Mus musculus	2	mouse																					3884	3884410308	2322033122	PRJNA63503									tuberculosis: human-adapted	L4	Mycobacterium tuberculosis	H37Rv
SAMEA7551683	ERR4818319	WGS	PUBLIC HEALTH ENGLAND	ERX4688161	Illumina HiSeq 2500	PAIRED	RANDOM	GENOMIC	ILLUMINA	ERS5308331	ERP124941	['22471076','ERR4818319','sample.21139','ERP124941','ERS5308331','PRJEB41201','ERX4688161','SAMEA7551683','experiment.21139','run.21139','773303','project.PHE-TB']		2021-11-10T19:17:00.000Z			GBR	Europe										S		S						S								658	658027019	305804330	PRJEB41201	Walker_2022		98.89	1796718	39	lineage3.1.3	Sensitive	['diff','tbprofiler','tree','CRyPTIC_PHE','Walker_2022','input']	tuberculosis: unclassified		Mycobacterium tuberculosis
SAMN27256539	SRR18593222	WGS	ICMR-NATIONAL INSTITUTE FOR RESEARCH IN TUBERCULOSIS	SRX14721866	HiSeq X Ten	PAIRED	RANDOM	GENOMIC	ILLUMINA	SRS12484010	SRP367420	['SRR18593222','bp0','SRX14721866','SRS12484010','27256539','PRJNA822663','SAMN27256539','822663','MD019_R1.fastq.gz','MD019','SRP367420']		2022-04-04T13:05:00.000Z						pulmonary	Homo sapiens	3	human																					803	803203800	365981051	PRJNA822663			99.42	1325363	45	lineage4.2.2.2	Pre-XDR-TB	['tbprofiler','input','tree','diff']	tuberculosis: unclassified		Mycobacterium tuberculosis
SAMN41471728	SRR29096582	WGS	FIND, THE FOUNDATION FOR INNOVATIVE NEW DIAGNOSTICS	SRX24620582	Illumina HiSeq 2000	PAIRED	RANDOM	GENOMIC	ILLUMINA	SRS21357736	SRP507535	['PRJNA1109295','924644_E01AA4711AF9_R3342','924644_E01AA4711AF9','41471728','1109295','SRR29096582','SAMN41471728','SRS21357736','SRX24620582','1518532645912T-R3342_R1.fastq.gz','SRP507535']	2008	2024-05-21T10:12:00.000Z			ZAF	Africa			Homo sapiens	3	human																					349	349945822	151871605	PRJNA1109295								WHO_mutations_2023	tuberculosis: unclassified		Mycobacterium tuberculosis
SAMEA3671595	ERR1198993	WGS	UNIVERSITY OF BASEL	ERX1271251	Illumina HiSeq 2500	SINGLE	RANDOM	GENOMIC	ILLUMINA	ERS978744	ERP012852	['ena-RUN-UNIVERSITY OF BASEL-05-01-2016-09:46:14:188-20','G00296','ena-STUDY-UNIVERSITY OF BASEL-19-10-2015-17:08:25:268-8','5806978','ena-EXPERIMENT-UNIVERSITY OF BASEL-05-01-2016-09:46:14:188-20','ERP012852','SAMEA3671595','ERR1198993','343620','ERX1271251','PRJEB11460','ERS978744']		2016-09-29T14:59:00.000Z																														841	841637241	676071692	PRJEB11460								['Menardo_2021','Napier_2020','Stucki_2016','input']	tuberculosis: human-adapted	L4.6.1.1	Mycobacterium tuberculosis
SAMN07766289	SRR6153170	WGS	BC CENTRE FOR DISEASE CONTROL PUBLIC HEALTH LABORATORY	SRX3265167	HiSeq X Ten	PAIRED	RANDOM	GENOMIC	ILLUMINA	SRS2577388	SRP119652	['SRX3265167','BC12-Mtb037_2.fastq.gz','SRR6153170','PRJNA413593','7766289','BC12-Mtb037','413593','SRS2577388','SAMN07766289','SRP119652']	2012	2017-10-10T19:30:00.000Z		49.15 N 123.7 W	CAN	North America	British Columbia		Homo sapiens	3	human					S		S						S	S							787	787996250	357808829	PRJNA413593	CRyPTIC_WHO2021_PMC7612554		99.17	1838373	52	lineage4.9	Sensitive	['input','Walker_2022','tbprofiler','diff','Napier_2020','tree']	tuberculosis: human-adapted	L4	Mycobacterium tuberculosis
SAMEA114089509	ERR11775618	WGS	UCL CENTRE FOR CLINICAL MICROBIOLOGY	ERX11174283	NextSeq 550	PAIRED	RANDOM	GENOMIC	ILLUMINA	ERS16073352	ERP149436	['SAMEA114089509','4da99455-d94f-43bb-96cc-eb7e1d7e89c2','41282891','PRJEB64299','ERP149436','ERR11775618','ERS16073352','ERX11174283','1109088','TBA_284','webin-reads-TBA_284']	2019	2024-07-26T08:58:00.000Z		UCL CCM	ZAF	Africa			Homo sapiens	3	human																					1551	1551145386	698358710	PRJEB64299									tuberculosis: unclassified		Mycobacterium tuberculosis
SAMN38210169	SRR26794405	WGS	HMS	SRX22491865	Illumina HiSeq 4000	SINGLE	cDNA	GENOMIC	ILLUMINA	SRS19504980	SRP471323	['SAMN38210169','bp0','PRJNA1039243','SRP471323','SRR26794405','6466','1039243','Peru6466','SRX22491865','Peru6466_R1.fastq.gz','SRS19504980','38210169']	2011	2023-11-11T22:54:00.000Z			PER	South America		sputum	Homo sapiens	3	human																					328	328904750	174658203	PRJNA1039243								standford	tuberculosis: unclassified		Mycobacterium tuberculosis
SAMN13169488	['SRR10380218','SRR26282616']	WGS		['SRX21991701','SRX7081095']	['Sequel II','Illumina MiSeq']	['SINGLE','PAIRED']	RANDOM	GENOMIC	['PACBIO_SMRT','ILLUMINA']	SRS5596861		['TB-CPath-Valeriu-IS-1009-6879_S259_R1_001.fastq.gz','SRR26282616','SRP227831','TB6977','TB6977_demultiplex.bc1008_BAK8A_OA--bc1008_BAK8A_OA.hifi_reads.fastq.gz','SRR10380218','SRX21991701','SAMN13169488','PRJNA586859','586859','6977','SRS5596861','SRX7081095','13169488','bp0']				47.0105 N 28.8638 E	MDA	Europe	Chisinau	sputum	Homo sapiens	3	human																					887	887558890	410280236	PRJNA586859			99.8	1647822	57	lineage4.3.4.2	MDR-TB	['tree','tbprofiler','Menardo_2021','input','diff']	tuberculosis: human-adapted	L4	Mycobacterium tuberculosis
SAMEA7546406	ERR4812901	WGS	UNIVERSIDAD PERUANA CAYETANO HEREDIA	ERX4682891	Illumina NovaSeq 6000	PAIRED	RANDOM	GENOMIC	ILLUMINA	ERS5303061	ERP124939	['PRJEB41199','ERR4812901','SAMEA7546406','experiment.28754','project.Peru_Wellcome','run.28754','22465794','773301','ERS5303061','ERP124939','sample.28754','ERX4682891']	2019	2021-11-10T08:55:00.000Z			PER	South America						S				S	S	R	S	S				S		S	S	S	S	S	S	139	139636344	44988423	PRJEB41199	['CRyPTIC_reuse_table','Walker_2022']		99.31	745623	25	lineage4.1.1.3	Sensitive	['diff','standford','CRyPTIC_reuse_table','input','CRyPTIC_UPCH','tbprofiler','Walker_2022','tree']	tuberculosis: unclassified		Mycobacterium tuberculosis
SAMN21236170	SRR15723165	WGS	SHANGHI CDC	SRX12018593	Illumina HiSeq 2500	PAIRED	other	GENOMIC	ILLUMINA	SRS10023549	SRP335713	['SRP335713','SRS10023549','760838','c2054','21236170','SRX12018593','C2054','SRR15723165','C2054.1.fastq.gz','SAMN21236170','PRJNA760838','bp0']	2010-01	2021-09-05T09:29:00.000Z			CHN	Asia	Shanghai	sputum	Homo sapiens	3	human																					1278	1278787200	525888826	PRJNA760838								input	tuberculosis: unclassified		Mycobacterium tuberculosis
SAMEA5562481	ERR3276252	WGS	RIVM - NATIONAL INSTITUTE FOR PUBLIC HEALTH AND TH	ERX3303125	Illumina HiSeq 2500	SINGLE	RANDOM	GENOMIC	ILLUMINA	ERS3364512	ERP114661	['SAMEA5562481','ena-RUN-RIVM - National Institute for Public Health and the Environment-10-04-2019-10:49:30:029-1097','17-1139','532369','11397292','ena-STUDY-RIVM - National Institute for Public Health and the Environment-04-04-2019-10:46:49:835-53','ERX3303125','PRJEB32037','ERP114661','ERS3364512','ERR3276252','ena-EXPERIMENT-RIVM - National Institute for Public Health and the Environment-10-04-2019-10:49:30:029-1097']		2019-06-11T06:04:00.000Z			NLD	Europe																										382	382817733	107117182	PRJEB32037								Napier_2020	tuberculosis: human-adapted	L3	Mycobacterium tuberculosis
SAMEA114303765	ERR11893523	WGS	AGRIFOOD AND BIOSCIENCES INSTITUTE	ERX11277919	Illumina MiSeq	PAIRED	PCR	GENOMIC	ILLUMINA	ERS16292967	ERP150539	['PRJEB65421','37159318','ERS16292967','BTB_GLA_984','SAMEA114303765','1009581','ERR11893523','ena-EXPERIMENT-TAB-25-08-2023-17:17:38:061-7303','ena-RUN-TAB-25-08-2023-17:17:38:062-7304','ERX11277919','4c145ca5-9bec-4f13-b565-d365784e5168','ERP150539']	2016	2023-09-01T14:26:00.000Z			GBR	Europe			Bos taurus	3	domestic cattle																					166	166321232	96094403	PRJEB65421			99.39	610347	31	La1.8.1	Other	['diff','tree','tbprofiler','input']	tuberculosis: animal-adapted	La1	Mycobacterium bovis
SAMN00217449	SRR125295	WGS	BI	SRX002316	Illumina HiSeq 2000	PAIRED	RANDOM	GENOMIC	ILLUMINA	SRS174154	SRP003679	['SAMN00217449','49647','217449','BROAD:SEQUENCING_SAMPLE:78595.0','SRR125295','SRS174154','PRJNA49647','BI.PE.110216_SL-HAM_0131_BFCB00EBABXX.4.tagged_375.srf','SRX002316','82866.WR24424.Pond-53139.B00EBABXX110216.tagged_375.P','Mycobacterium_tuberculosis_PGG1_multi_isolate_project_70_or_more_MTB_strains','SRP003679']		2014-05-30T08:21:00.000Z																														623	623252480	387085848	PRJNA49647								input	tuberculosis: unclassified		Mycobacterium tuberculosis
SAMEA7525780	ERR4797231	WGS	FOUNDATION FOR MEDICAL RESEARCH INDIA	ERX4666646	NextSeq 500	PAIRED	RANDOM	GENOMIC	ILLUMINA	ERS5282254	ERP124850	['experiment.1956','ERR4797231','22459344','ERX4666646','project.Mumbai','773292','sample.1956','PRJEB41116','ERP124850','ERS5282254','run.1956','SAMEA7525780']		2021-11-09T22:22:00.000Z			IND	Asia	Mumbai					S				S	S	S	S	S				S		S	S	S	S	S	S	604	604991700	242088791	PRJEB41116	['Walker_2022','CRyPTIC_reuse_table']		99.44	1689664	52	lineage2.2.1	Sensitive	['CRyPTIC_reuse_table','input','tree','diff','CRyPTIC_IND','Walker_2022','tbprofiler']	tuberculosis: unclassified		Mycobacterium tuberculosis
SAMN30949640	SRR21689989	WGS	RIVM	SRX17687544	Illumina HiSeq 2500	PAIRED	RANDOM	GENOMIC	ILLUMINA	SRS15218932	SRP399356	['PRJNA882748','SRS15218932','882748','bp0','SAMN30949640','RIVM0956.bam','SRX17687544','30949640','SRP399356','RIVM0956','SRR21689989']	2018	2022-09-23T18:05:00.000Z			NLD	Europe		sputum	Homo sapiens	3	human																					837	837872832	216942615	PRJNA882748								input	tuberculosis: unclassified		Mycobacterium tuberculosis
SAMEA8989157	ERR6336701	WGS	LSHTM	ERX5968378	Illumina NovaSeq 6000	PAIRED	PCR	GENOMIC	ILLUMINA	ERS6671857	ERP130668	['ntms2016_ntps_2016_041','ena-RUN-LSHTM-20-07-2021-14:55:36:164-15','ena-EXPERIMENT-LSHTM-20-07-2021-14:55:36:164-15','ena-STUDY-LSHTM-20-07-2021-14:03:43:317-406','ERS6671857','SAMEA8989157','ERX5968378','PRJEB46482','748663','20376756','ERR6336701','ERP130668']		2021-09-27T04:42:00.000Z																														553	553865964	218109080	PRJEB46482								input	tuberculosis: unclassified		Mycobacterium tuberculosis
SAMEA2343211	ERR502890	WGS	SC	ERX468247	Illumina HiSeq 2000	PAIRED	RANDOM	GENOMIC	ILLUMINA	ERS400903	ERP004677	['247745','ERP004677','2776848','PRJEB5280','CP9084-sc-1837773','SC_EXP_12274_4#7','ERR502890','ERS400903','ERX468247','Mycobacterium_tuberculosis__HICF__sequencing-sc-2926','SC_RUN_12274_4#7','SAMEA2343211']		2014-06-10T21:27:00.000Z			PER	South America																										406	406257800	184132970	PRJEB5280			99.46	1708862	38	lineage2.2.1	MDR-TB	['standford','tbprofiler','input','tree','diff','Napier_2020']	tuberculosis: human-adapted	L2.2.1	Mycobacterium tuberculosis
SAMN11100969	['SRR29010628','SRR9027951']	WGS		['SRX5805514','SRX24537500']	['GridION','HiSeq X Ten']	['PAIRED','SINGLE']	RANDOM	GENOMIC	['ILLUMINA','OXFORD_NANOPORE']	SRS4735097		['SRS4735097','SRX5805514','SRX24537500','SRR9027951','FAK46878_20190215_05_JHN_AV_0048_1','FAK46878_20190215_05_JHN_AV_0048_1.tar.gz','JHN_AV_0048_1.bam','PRJNA523365','11100969','SRR29010628','SRP188851','SAMN11100969','523365','JHN_AV_0048_1']					USA	North America			Homo sapiens	3	human																					3094	3094959656	2018557071	PRJNA523365									NTM: avium complex		Mycobacterium avium complex sp.
SAMN40566379	SRR28409660	WGS	WADSWORTH CENTER	SRX24013958	Illumina MiSeq	PAIRED	RANDOM	GENOMIC	ILLUMINA	SRS20809087	SRP338930	['IDR1800054816-01-02','SAMN40566379','SRS20809087','PRJNA766641','SRR28409660','SRX24013958','IDR1800054816-01-02.R1.fastq.gz','766641','SRP338930','40566379']	2018	2024-03-21T15:46:00.000Z			USA	North America	New York state	sputum	Homo sapiens	3	human																					464	464435652	283585114	PRJNA766641			99.67	1500627	71	lineage4.3.4.1	Sensitive	['tbprofiler','tree','input','diff']	tuberculosis: unclassified		Mycobacterium tuberculosis
SAMEA115434309	ERR12796617	WGS	ST JAMES'S HOPSITAL	ERX12169826	Illumina MiSeq	PAIRED	PCR	GENOMIC	ILLUMINA	ERS18598117	ERP158935	['PRJEB74244','ERR12796617','ERS18598117','ena-RUN-TAB-26-03-2024-09:26:58:279-120755','1094277','ERX12169826','SAMEA115434309','40644359','ena-EXPERIMENT-TAB-26-03-2024-09:26:58:279-120754','22IE161','ERP158935','cc67b5fc-c9f7-4fb2-b822-825eaf48cad4']	2022	2024-08-02T20:37:00.000Z			IRL	Europe			Homo sapiens	3	human																					314	314166863	206153098	PRJEB74244									tuberculosis: unclassified		Mycobacterium tuberculosis
SAMEA7549876	ERR4816515	WGS	PUBLIC HEALTH ENGLAND	ERX4686357	Illumina MiSeq	PAIRED	RANDOM	GENOMIC	ILLUMINA	ERS5306527	ERP124941	['ERS5306527','ERP124941','773303','run.19335','PRJEB41201','project.PHE-TB','SAMEA7549876','sample.19335','ERR4816515','experiment.19335','ERX4686357','22469272']		2021-11-10T16:18:00.000Z			GBR	Europe																										213	213788734	138440421	PRJEB41201								['CRyPTIC_PHE','input']	tuberculosis: unclassified		Mycobacterium tuberculosis
SAMN10342023	SRR8129137	WGS	UNIVERSITE D'ANGERS	SRX4950060	Illumina HiSeq 2000	PAIRED	RANDOM	GENOMIC	ILLUMINA	SRS3992251	SRP167135	['10342023','SRR8129137','499075','125-13_R1.fastq','bp0','SRP167135','SRS3992251','PRJNA499075','125.13_lib','125.13','SAMN10342023','SRX4950060']	2013	2018-10-29T13:15:00.000Z	Buruli ulcer	6.899057 N 2.844998 E	NGA	Africa		skin	Homo sapiens	3	human																					517	517327435	241804958	PRJNA499075									NTM: unclassified		Mycobacterium ulcerans
SAMN15701643	SRR12368129	WGS	DIVISION OF GENOMIC MEDICINE AND INNOVATION SUPPORT	SRX8867259	NextSeq 500	SINGLE	RANDOM PCR	GENOMIC	ILLUMINA	SRS7128227	SRP275544	['SAMN15701643','650263','SRS7128227','SRR12368129','SRX8867259','bp0','MTBDR180688_S80_good_1.fastq.gz','15701643','MTBDR180688','PRJNA650263','SRP275544']	2019	2020-08-03T06:12:00.000Z		15.87 N 100.99 E	THA	Asia		sputum	Homo sapiens	3	human																					79	79294306	36587363	PRJNA650263									tuberculosis: unclassified		Mycobacterium tuberculosis
SAMN33843568	SRR23961486	WGS	LANDSCAPE EPIDEMIOLOGY AND WILDLIFE DISEASES - CE3C	SRX19770033	Illumina NovaSeq 6000	PAIRED	RANDOM	GENOMIC	ILLUMINA	SRS17134398	SRP428142	['SAMN33843568','3084','946560','bp0','33843568','PRJNA946560','SRR23961486','SRS17134398','SRP428142','SRX19770033','3084-N0616_R1.fastq.gz']	2018	2024-02-22T02:48:00.000Z			PRT	Europe			Sus scrofa	2	wild boar																					3002	3002702400	946413363	PRJNA946560			98.42	1466589	49	La1.7.1	Other	['input','tbprofiler','diff','tree']	tuberculosis: animal-adapted	La1	Mycobacterium bovis
SAMN40273084	SRR28240250	WGS	NIH / NIAID	SRX23851067	NextSeq 2000	PAIRED	RANDOM	GENOMIC	ILLUMINA	SRS20671140	SRP493618	['TBPO-3443_lib53546_nextseq_ny0069_151bp.filtered_2_bwa.1.fastq.gz','PRJNA1074779','SAMN40273084','SRX23851067','1074779','42689','SRR28240250','SRS20671140','SRP493618','40273084']	2017	2024-03-06T10:28:00.000Z		41.7151 N 44.8271 E	GEO	Asia	Tbilisi	sputum	Homo sapiens	3	human																					506	506901349	202901228	PRJNA1074779			99.64	1088903	35	lineage4.7	Sensitive	['diff','input','tbprofiler','tree']	tuberculosis: unclassified		Mycobacterium tuberculosis
SAMN33860539	SRR23938668	WGS	NIH / NIAID	SRX19748001	NextSeq 500	PAIRED	RANDOM	GENOMIC	ILLUMINA	SRS17113712	SRP428639	['SRP428639','PRJNA947579','bp0','947579','SAMN33860539','17870','TBPO-1330_lib42804_nextseq_nx0149_151bp.filtered_2nd.1.fastq.gz','SRX19748001','SRR23938668','33860539','SRS17113712']	2020	2023-03-22T12:25:00.000Z		48.0196 N 66.9237 E	KAZ	Asia		sputum	Homo sapiens	3	human																					1337	1337801633	631087903	PRJNA947579			99.36	1419004	43	lineage2.2.1	MDR-TB	['tree','input','tbprofiler','diff']	tuberculosis: unclassified		Mycobacterium tuberculosis
SAMEA1877150	ERR234261	WGS	CSISP	ERX208766	Illumina HiSeq 2000	PAIRED	RANDOM	GENOMIC	ILLUMINA	ERS218312	ERP001731	['ena-RUN-CSISP-28-02-2013-15:18:14:177-165','204863','MTBC global diversity','2116901','SAMEA1877150','ERR234261','PRJEB3223','ERX208766','L6_N0115','ERP001731','ERS218312','ena-EXPERIMENT-CSISP-28-02-2013-15:18:14:177-165']		2013-05-02T21:58:00.000Z			GMB	Africa																										938	938024928	689502557	PRJEB3223			99.07	128818	2	lineage6.1.3;lineage4.9	Sensitive	['input','ref_set_CSISP','tbprofiler','Napier_2020','Brites_2018','Coscolla_2021','Menardo_2018']	tuberculosis: human-adapted	L6	Mycobacterium africanum
SAMEA115475202	ERR12861685	WGS	FZB	ERX12234496	NextSeq 500	PAIRED		GENOMIC	ILLUMINA	ERS18730535	ERP155761	['ena-EXPERIMENT-TAB-09-04-2024-07:38:17:420-277554','SAMEA115475202','1099072','ERP155761','ERX12234496','ena-RUN-TAB-09-04-2024-07:38:17:421-277555','19012333','PRJEB70863','ERS18730535','42730685','ERR12861685','58e09715-988e-44b5-93dc-ec559775a03f']	2011	2024-08-03T22:38:00.000Z			DEU	Europe																										593	593403460	263521345	PRJEB70863									NTM: avium complex		Mycobacterium avium
SAMEA112299026	ERR10762423	WGS	FZB	ERX10213223	NextSeq 500	PAIRED		GENOMIC	ILLUMINA	ERS14409849	ERP143890	['ena-EXPERIMENT-TAB-10-01-2023-07:58:11:607-123176','SAMEA112299026','ERS14409849','ERR10762423','32692515','PRJEB58814','ERX10213223','ena-RUN-TAB-10-01-2023-07:58:11:607-123177','922844','NOR-318','ERP143890','5c0a0331-2284-442c-8b83-562285263163']		2023-01-15T08:18:00.000Z			MDA	Europe	Chisinau																									753	753019700	327363716	PRJEB58814			99.42	1680847	57	lineage4.2.1	MDR-TB	['input','tbprofiler','tree','R-RRMDR_2014-15_MDA','diff']	tuberculosis: unclassified		Mycobacterium tuberculosis
SAMN07236351	SRR5709927	WGS	MAHIDOL UNIVERSITY	SRX2930450	Illumina HiSeq 2000	PAIRED	RANDOM	GENOMIC	ILLUMINA	SRS2293161	SRP109608	['SRX2930450','WMB331_DS-19155','SAMN07236351','7236351','HS007-PE-R00009_AH2J2MBBXX.WMB331-GTCTGATA_S110_L004_R2.fastq','SRR5709927','SRS2293161','SRP109608','390471','PRJNA390052','PRJNA390471']	2008	2017-06-19T11:06:00.000Z		13.7563 N 100.5018 E	THA	Asia	Bangkok	sputum	Homo sapiens	3	human					R		R						R	R							496	496578000	213711716	PRJNA390471	CRyPTIC_WHO2021_PMC7612554							['input','Walker_2022','Napier_2020','Menardo_2021']	tuberculosis: human-adapted	L2.2.1	Mycobacterium tuberculosis
SAMN31673880	SRR22249645	WGS	INSTITUTE OF CLINICAL PATHOLOGY AND MEDICAL RESEARCH	SRX18226043	NextSeq 500	PAIRED	RANDOM	GENOMIC	ILLUMINA	SRS15722391	SRP407089	['31673880','SRS15722391','SAMN31673880','SRP407089','SRR22249645','20-002-0286','SRX18226043','bp0','899911','PRJNA899911','20-002-0286_1.fastq.gz']	2020	2022-11-09T19:19:00.000Z			AUS	Oceania	NSW		Homo sapiens	3	human																					741	741439639	294111875	PRJNA899911			99.24	1899200	59	lineage1.1.2	Sensitive	['tree','input','diff','tbprofiler']	tuberculosis: unclassified		Mycobacterium tuberculosis
SAMN40032323	SRR28046281	WGS	CHRISTIAN MEDICAL COLLAGE, VELLORE	SRX23697580	Illumina NovaSeq 6000	PAIRED	RANDOM	GENOMIC	ILLUMINA	SRS20527505	SRP226525	['SRX23697580','40032323','2701011226','SRS20527505','SRP226525','2701011226_R1.fastq.gz','SRR28046281','575883','PRJNA575883','SAMN40032323']	2022	2024-02-22T07:27:00.000Z		21.7679 N 78.8718 E	IND	Asia	Madhya Pradesh - Bhairopur		Homo sapiens	3	human																					1405	1405063154	584112092	PRJNA575883			69.08	903527	24	lineage3	Sensitive	['input','diff','tbprofiler']	tuberculosis: unclassified		Mycobacterium tuberculosis
SAMEA12853962	ERR11245031	WGS	SWISS TROPICAL AND PUBLIC HEALTH INSTITUTE	ERX10653235	Illumina NovaSeq 6000	SINGLE	RANDOM	GENOMIC	ILLUMINA	ERS10460895	ERP135175	['SAMEA12853962','G46306','PRJEB50582','ERS10460895','ena-RUN-TAB-17-04-2023-19:57:14:447-6160','34307517','ERR11245031','8cc6b8bd-130a-4c76-a0b2-3197bafe5cc6','ena-EXPERIMENT-TAB-17-04-2023-19:57:14:446-6159','ERX10653235','930268','ERP135175']	2016	2023-07-27T09:56:00.000Z			GEO	Asia		sputum																								536	536072953	166411143	PRJEB50582									tuberculosis: unclassified		Mycobacterium tuberculosis
SAMEA7562105	ERR4829666	WGS	SAN RAFFAELE SCIENTIFIC INSTITUTE	ERX4699650	NextSeq 500	PAIRED	RANDOM	GENOMIC	ILLUMINA	ERS5318739	ERP124983	['ERX4699650','experiment.30965','sample.30965','project.Italy','773309','SAMEA7562105','ERS5318739','ERR4829666','run.30965','PRJEB41242','22477673','ERP124983']		2021-11-11T07:58:00.000Z			ITA	Europe						R				S	S	R	R	S				S		S	R	S	S	S	S	446	446166341	195928407	PRJEB41242	['CRyPTIC_reuse_table','Walker_2022']		99.27	1641029	52	lineage4.4.1.1	Sensitive	['CRyPTIC_reuse_table','CRyPTIC_SanRaffaele','tbprofiler','Walker_2022','input','tree','diff']	tuberculosis: unclassified		Mycobacterium tuberculosis
SAMEA12853317	ERR11244717	WGS	SWISS TROPICAL AND PUBLIC HEALTH INSTITUTE	ERX10652921	Illumina NovaSeq 6000	SINGLE	RANDOM	GENOMIC	ILLUMINA	ERS10460569	ERP135175	['34307191','SAMEA12853317','ERX10652921','ena-EXPERIMENT-TAB-17-04-2023-19:57:14:337-5531','ena-RUN-TAB-17-04-2023-19:57:14:337-5532','ERS10460569','8cc6b8bd-130a-4c76-a0b2-3197bafe5cc6','G43228','ERP135175','PRJEB50582','ERR11244717','930268']	2014	2023-07-27T09:55:00.000Z			GEO	Asia		sputum																								375	375138745	121980268	PRJEB50582									tuberculosis: unclassified		Mycobacterium tuberculosis
SAMN26578344	SRR18311351	WGS	CHINACDC	SRX14448460	Illumina HiSeq 2500	SINGLE	RANDOM	GENOMIC	ILLUMINA	SRS12255031	SRP333090	['SRP333090','PRJNA755247','SAMN26578344','SRS12255031','SRR18311351','22A131.fastq.gz','26578344','22A131','bp0','755247','SRX14448460']	2020	2022-03-12T10:24:00.000Z		34.32 N 112.16 E	CHN	Asia	Chongqing	sputum	Homo sapiens	3	human																					810	810406800	301476813	PRJNA755247									tuberculosis: unclassified		Mycobacterium tuberculosis
SAMN43780319	SRR30673402	WGS	FIND, THE FOUNDATION FOR INNOVATIVE NEW DIAGNOSTICS	SRX26092231	Illumina HiSeq X	PAIRED	RANDOM	GENOMIC	ILLUMINA	SRS22658548	SRP532857	['WGS-TB038050205','TB038050205_R1.fastq.gz','TB038050205','SRS22658548','SRR30673402','SAMN43780319','1160005','43780319','PRJNA1160005','SRX26092231','SRP532857']	2021	2024-09-16T04:54:00.000Z			IND	Asia		sputum	Homo sapiens	3	human																					1031	1031255104	335850245	PRJNA1160005									tuberculosis: unclassified		Mycobacterium tuberculosis
SAMEA5282407	ERR3132157	WGS	INSTITUTE OF TROPICAL MEDICINE	ERX3161388	Illumina HiSeq 2500	PAIRED		GENOMIC	ILLUMINA	ERS3089675	ERP113530	['545675','ERX3161388','TDR-176','ena-STUDY-Institute of tropical medicine-30-01-2019-09:12:41:917-8413','SAMEA5282407','ena-RUN-Institute of tropical medicine-30-01-2019-09:12:38:005-86','ERS3089675','PRJEB31023','ERP113530','11907145','ERR3132157','ena-EXPERIMENT-Institute of tropical medicine-30-01-2019-09:12:38:005-86']		2019-05-31T13:43:00.000Z																														971	971650240	628533787	PRJEB31023			99.47	1624909	93	lineage4;lineage1.2.1.2.1	MDR-TB	['diff','tree','TDR_strain_bank_2','input','tbprofiler']	tuberculosis: unclassified		Mycobacterium tuberculosis
SAMN18648259	SRR14164868	WGS	STANFORD UNIVERSITY	SRX10533479	NextSeq 550	PAIRED	RANDOM	GENOMIC	ILLUMINA	SRS8656752	SRP289688	['SRR14164868','SRP289688','18648259','T1-249-2012-1085-S60','bp0','ms_377','SRS8656752','SAMN18648259','671770','PRJNA671770','SRX10533479','T1-249-2012-1085-S60_R1.fastq.gz']	2012	2021-04-07T13:39:00.000Z			BRA	South America	Mato Grosso do Sul, Dourados	sputum	Homo sapiens	3	human																					393	393763606	164511160	PRJNA671770								['input','standford']	tuberculosis: human-adapted	L4.4.1.1	Mycobacterium tuberculosis
SAMN03246321	['SRR1723574','SRR1723573']	WGS		['SRX816829','SRX816828']	Illumina Genome Analyzer IIx	SINGLE	RANDOM	GENOMIC	ILLUMINA	SRS797070		['SRR1723573','07MDR19361 WGS - replicate 2','3246321','07MDR19361_2.fastq.bz2','SRX816828','PRJNA268900','SAMN03246321','SRR1723574','SRP051327','SRS797070','07MDR19361_1.fastq.bz2','07MDR19361 WGS - replicate 1','07MDR19361','SRX816829','268900']					CHN	Asia	Guangdong	sputum	Homo sapiens	3	human																					353	354238920	242980817	PRJNA268900								Napier_2020	tuberculosis: human-adapted	L2.2.1	Mycobacterium tuberculosis
SAMEA115474956	ERR12861439	WGS	FZB	ERX12234250	NextSeq 2000	PAIRED		GENOMIC	ILLUMINA	ERS18730286	ERP155761	['ena-RUN-TAB-09-04-2024-07:38:17:155-277063','ERP155761','1099072','22002660','42734549','58e09715-988e-44b5-93dc-ec559775a03f','SAMEA115474956','PRJEB70863','ena-EXPERIMENT-TAB-09-04-2024-07:38:17:154-277062','ERR12861439','ERS18730286','ERX12234250']	2006	2024-08-03T20:45:00.000Z			DEU	Europe																										944	944271297	320818598	PRJEB70863									NTM: avium complex		Mycobacterium avium
SAMN09651807	SRR7516365	WGS	NIH / NIAID	SRX4386423	Illumina HiSeq 2500	PAIRED	RANDOM	GENOMIC	ILLUMINA	SRS3542748	SRP153211	['SRS3542748','SRX4386423','9651807','SAMN09651807','SRP153211','480888','3152','TB-CPath-Shubladze-IS-1032-16-012272_S60_R2_001.fastq.gz','SRR7516365','bp0','PRJNA480888']	2016	2018-07-12T17:41:00.000Z		41.7151 N 44.8271 E	GEO	Asia	Tbilisi	sputum	Homo sapiens	3	human																					244	244191764	107811871	PRJNA480888			99.81	1344111	46	lineage4.8	Sensitive	['tbprofiler','tree','diff','input']	tuberculosis: unclassified		Mycobacterium tuberculosis
SAMEA3359899	ERR1082134	WGS	SC	ERX1161724	Illumina HiSeq 2000	PAIRED	RANDOM	GENOMIC	ILLUMINA	ERS713395	ERP004216	['239555','SC_RUN_17262_1#53','ERX1161724','ERP004216','TBNM2199-sc-2283069','SC_EXP_17262_1#53','Genomics_of_Mycobacterium_africanum_on_the_global_and_local_scale-sc-2013-10-29T16:00:38Z-2837','ERR1082134','PRJEB4884','4198948','SAMEA3359899','ERS713395']		2016-03-03T11:22:00.000Z			GHA	Africa																										880	880724500	283682031	PRJEB4884			25.03	441999	12	lineage5.1.1	HR-TB	['input','Coscolla_2021','Napier_2020','tbprofiler','Menardo_2018']	tuberculosis: human-adapted	L5.1.1	Mycobacterium africanum
SAMN16448878	SRR12830372	WGS	MICHIGAN STATE UNIVERSITY	SRX9298007	Illumina MiSeq	PAIRED	PCR	GENOMIC	ILLUMINA	SRS7521996	SRP287454	['669332','SRX9298007','SRS7521996','S07_7279-2012_R1.fastq.gz','S07','SRR12830372','bp0','PRJNA669332','S07_7279-2012','SRP287454','SAMN16448878','16448878']	2012	2020-10-19T12:01:00.000Z		23.1083 S 55.2257 W	BRA	South America		sputum	Homo sapiens	3	human																					206	206803800	142286742	PRJNA669332			99.8	329083	21	lineage4.3.3	Sensitive	['tree','tbprofiler','diff','input','standford']	tuberculosis: unclassified		Mycobacterium tuberculosis
SAMEA7554131	ERR4820764	WGS	PUBLIC HEALTH ENGLAND	ERX4690606	Illumina MiSeq	PAIRED	RANDOM	GENOMIC	ILLUMINA	ERS5310776	ERP124941	['run.23585','project.PHE-TB','ERS5310776','ERR4820764','22473526','SAMEA7554131','PRJEB41201','ERP124941','sample.23585','experiment.23585','773303','ERX4690606']		2021-11-11T01:48:00.000Z			GBR	Europe																										177	177136369	132309207	PRJEB41201			99.9	370941	11	lineage4.9	Sensitive	['CRyPTIC_PHE','tbprofiler','input']	tuberculosis: unclassified		Mycobacterium tuberculosis
SAMEA7527809	ERR4799223	WGS	FOUNDATION FOR MEDICAL RESEARCH INDIA	ERX4668640	NextSeq 500	PAIRED	RANDOM	GENOMIC	ILLUMINA	ERS5284280	ERP124850	['PRJEB41116','22461354','ERP124850','ERX4668640','sample.27688','773292','project.Mumbai','run.27688','experiment.27688','ERR4799223','SAMEA7527809','ERS5284280']		2021-11-10T01:46:00.000Z			IND	Asia	Mumbai											S		S				S					S			638	638946232	278402571	PRJEB41116	Walker_2022		99.41	1672030	50	lineage3.1	HR-TB	['tree','CRyPTIC_IND','tbprofiler','input','Walker_2022','diff']	tuberculosis: unclassified		Mycobacterium tuberculosis
SAMEA12853794	ERR11244947	WGS	SWISS TROPICAL AND PUBLIC HEALTH INSTITUTE	ERX10653151	Illumina NovaSeq 6000	SINGLE	RANDOM	GENOMIC	ILLUMINA	ERS10460806	ERP135175	['SAMEA12853794','ERS10460806','ena-RUN-TAB-17-04-2023-19:57:14:417-5992','ERP135175','8cc6b8bd-130a-4c76-a0b2-3197bafe5cc6','ERX10653151','930268','ena-EXPERIMENT-TAB-17-04-2023-19:57:14:417-5991','34307428','PRJEB50582','ERR11244947','G45621']	2015	2023-07-27T09:56:00.000Z			GEO	Asia		sputum																								386	386701023	134238356	PRJEB50582									tuberculosis: unclassified		Mycobacterium tuberculosis
SAMEA7528456	ERR4799871	WGS	FOUNDATION FOR MEDICAL RESEARCH INDIA	ERX4669286	NextSeq 500	PAIRED	RANDOM	GENOMIC	ILLUMINA	ERS5284926	ERP124850	['ERS5284926','ERR4799871','run.29774','SAMEA7528456','project.Mumbai','ERP124850','ERX4669286','22462000','experiment.29774','PRJEB41116','773292','sample.29774']		2021-11-10T02:12:00.000Z			IND	Asia	Mumbai					S	S				S		S	S							S		S	S		767	767184900	333956859	PRJEB41116	Walker_2022							['Walker_2022','CRyPTIC_IND','input']	tuberculosis: unclassified		Mycobacterium tuberculosis
SAMN35981825	SRR25207378	WGS	CHINESE CENTER FOR DISEASE CONTROL AND PREVENTION	SRX20953855	Illumina HiSeq 2500	PAIRED	RANDOM	GENOMIC	ILLUMINA	SRS18230831	SRP448193	['bp0','SRR25207378','TBMDR213','987438','SRP448193','SRX20953855','PRJNA987438','MDRTB213.bam','SAMN35981825','35981825','SRS18230831']		2023-07-09T00:42:00.000Z						sputum	Homo sapiens	3	human																					872	872077650	203208989	PRJNA987438			87.71	1552973	53	lineage2.2.1	MDR-TB	['input','tree','tbprofiler','diff']	tuberculosis: unclassified		Mycobacterium tuberculosis
SAMEA2533709	ERR551114	WGS	FZB	ERX510183	Illumina HiSeq 2500	PAIRED		GENOMIC	ILLUMINA	ERS457111	ERP010814	['PRJEB9680','ERP010814','SAMEA2533709','6792-09','287903','ena-STUDY-FZB-22-06-2015-17:16:39:392-292','3793556','ERR551114','6792-09_genoscreen_genoscreen_2013-03-28_101bp','ERS457111','ERX510183']		2015-06-25T08:56:00.000Z			DEU	Europe										S		S					S	S	S							925	925338972	610227768	PRJEB9680	CRyPTIC_WHO2021_PMC7612554							['Walker_2022','Menardo_2021','Menardo_2018','Napier_2020','input']	tuberculosis: human-adapted	L4.1.2.1	Mycobacterium tuberculosis
SAMEA113537242	ERR11465014	WGS	FZB	ERX10871171	NextSeq 500	PAIRED		GENOMIC	ILLUMINA	ERS15533663	ERP147571	['ERS15533663','ena-EXPERIMENT-TAB-22-05-2023-12:53:15:969-5466','35505619','ERR11465014','ERX10871171','BTB-1073','d05d2f15-c027-4055-b906-d9d6d110849e','PRJEB62480','SAMEA113537242','ena-RUN-TAB-22-05-2023-12:53:15:969-5467','979605','ERP147571']		2023-09-16T09:10:00.000Z			BWA	Africa																										270	270897653	111672345	PRJEB62480			98.5	1742341	44	lineage4.1.1.3	Sensitive	['tbprofiler','tree','diff','input','Kopanyo']	tuberculosis: unclassified		Mycobacterium tuberculosis
SAMN41421348	SRR29055770	WGS	FIND, THE FOUNDATION FOR INNOVATIVE NEW DIAGNOSTICS	SRX24580649	Illumina HiSeq 2000	PAIRED	RANDOM	GENOMIC	ILLUMINA	SRS21320563	SRP507535	['IDR1400029413_R1.fastq.gz','SRR29055770','1109295','SRP507535','41421348','6B1800_CACA2F1ABAD8','SRS21320563','SRX24580649','6B1800_CACA2F1ABAD8_IDR1400029413','PRJNA1109295','SAMN41421348']	2014	2024-05-18T05:34:00.000Z			USA	North America			Homo sapiens	3	human																					310	310708640	190025693	PRJNA1109295								WHO_mutations_2023	tuberculosis: unclassified		Mycobacterium tuberculosis
SAMEA7549660	ERR4816299	WGS	PUBLIC HEALTH ENGLAND	ERX4686141	Illumina HiSeq 2500	PAIRED	RANDOM	GENOMIC	ILLUMINA	ERS5306311	ERP124941	['ERR4816299','SAMEA7549660','773303','ERX4686141','project.PHE-TB','sample.19119','run.19119','experiment.19119','ERS5306311','ERP124941','22469056','PRJEB41201']		2021-11-10T15:09:00.000Z			GBR	Europe																										386	386230889	183441964	PRJEB41201			99.39	1728652	37	lineage4.2.2.2	MDR-TB	['input','diff','CRyPTIC_PHE','tbprofiler']	tuberculosis: unclassified		Mycobacterium tuberculosis
SAMEA13294938	ERR9121671	WGS	UNIVERSITY OF OXFORD, NUFFIELD DEPARTMENT OF MEDIC	ERX8663643	Illumina MiSeq	PAIRED	RANDOM	GENOMIC	ILLUMINA	ERS10897863	ERP136048	['experiment.1847.f2ce1644','sample.1847.9ed28594','ERR9121671','ERP136048','run.1847.1.08e5205178235982554a2dfef937bf6a','SAMEA13294938','ERS10897863','30300574','project.SeqTreat_Valencia1','PRJEB51415','ERX8663643','862826']		2024-07-31T02:47:00.000Z			ESP	Europe	Valencia																									273	273203835	174879415	PRJEB51415								CRyPTIC_SeqTreat_Valencia	tuberculosis: unclassified		Mycobacterium tuberculosis
SAMEA13292685	ERR9119549	WGS	UNIVERSITY OF OXFORD, NUFFIELD DEPARTMENT OF MEDIC	ERX8662098	NextSeq 500	PAIRED	RANDOM	GENOMIC	ILLUMINA	ERS10895615	ERP136042	['862822','experiment.2061.4444d900','sample.2061.7596431f','SAMEA13292685','ERS10895615','30299181','run.2061.1.30f17d020ed2b9183e65b56f0dba7b10','PRJEB51410','ERX8662098','project.SeqTreat_Borstel1','ERP136042','ERR9119549']		2024-08-11T00:13:00.000Z																														830	830253390	367890742	PRJEB51410								CRyPTIC_SeqTreat_Borstel	tuberculosis: unclassified		Mycobacterium tuberculosis
SAMEA11761260	ERR8025457	WGS	DST/NRF CENTRE OF EXCELLENCE FOR BIOMEDICAL TB RES	ERX7591045	Illumina HiSeq 2000	PAIRED	RANDOM PCR	GENOMIC	ILLUMINA	ERS9408649	ERP127235	['ena-EXPERIMENT-TAB-17-01-2022-09:26:01:232-17420','25051372','R16000','SAMEA11761260','ena-STUDY-DST/NRF Centre of Excellence for Biomedical TB research, SAMRC Centre for TB Research-24-02-2021-10:13:08:178-1231','798337','ERP127235','ena-RUN-TAB-17-01-2022-09:26:01:233-17421','ERX7591045','PRJEB43283','ERR8025457','ERS9408649']	2011	2022-03-16T04:15:00.000Z			ZAF	Africa		sputum	Homo sapiens	3	human																					417	417343766	181356742	PRJEB43283			99.55	1633009	57	lineage2.2.2	Pre-XDR-TB	['diff','input','tree','tbprofiler']	tuberculosis: unclassified		Mycobacterium tuberculosis
SAMEA7549692	ERR4816331	WGS	PUBLIC HEALTH ENGLAND	ERX4686173	Illumina HiSeq 2500	PAIRED	RANDOM	GENOMIC	ILLUMINA	ERS5306343	ERP124941	['773303','ERX4686173','project.PHE-TB','sample.19151','ERS5306343','ERR4816331','PRJEB41201','experiment.19151','run.19151','22469088','ERP124941','SAMEA7549692']		2021-11-10T15:06:00.000Z			GBR	Europe										S		S						S								250	250825960	133136947	PRJEB41201	Walker_2022		94.53	1042447	22	lineage4.1.1.1	Sensitive	['tree','CRyPTIC_PHE','input','tbprofiler','diff','Walker_2022']	tuberculosis: unclassified		Mycobacterium tuberculosis
SAMEA12851851	ERR11244015	WGS	SWISS TROPICAL AND PUBLIC HEALTH INSTITUTE	ERX10652219	Illumina NovaSeq 6000	SINGLE	RANDOM	GENOMIC	ILLUMINA	ERS10459835	ERP135175	['8cc6b8bd-130a-4c76-a0b2-3197bafe5cc6','ena-EXPERIMENT-TAB-17-04-2023-19:57:14:113-4127','34306459','ERR11244015','ERS10459835','PRJEB50582','930268','ERP135175','ena-RUN-TAB-17-04-2023-19:57:14:114-4128','SAMEA12851851','G46544','ERX10652219']	2016	2023-07-27T09:52:00.000Z			GEO	Asia		sputum																								282	282256822	100242208	PRJEB50582									tuberculosis: unclassified		Mycobacterium tuberculosis
SAMEA2534767	ERR552612	WGS	FZB	ERX511681	Illumina MiSeq	PAIRED		GENOMIC	ILLUMINA	ERS458169	ERP005779	['325612','5243060','SAMEA2534767','7175-09_lib1451_miseq_r0081_301bp','ERP005779','ERX511681','ERS458169','ena-STUDY-FZB-08-05-2014-02:23:48:240-40','PRJEB6273','7175-09','ERR552612']	2009	2016-06-16T03:16:00.000Z			SWZ	Africa						S				R		R					R	R	R				S			504	504862901	296543437	PRJEB6273	CRyPTIC_WHO2021_PMC7612554							['input','Napier_2020','Walker_2022','Nimmo_2024']	tuberculosis: human-adapted	L4.4.1.1	Mycobacterium tuberculosis
SAMEA13293613	ERR9119337	WGS	UNIVERSITY OF OXFORD, NUFFIELD DEPARTMENT OF MEDIC	ERX8662584	Illumina HiSeq 4000	PAIRED	RANDOM	GENOMIC	ILLUMINA	ERS10896540	ERP136044	['ERS10896540','ERP136044','run.164.1.fd204f4186f7bf582b3a912eb0c7d67f','ERX8662584','experiment.164.1a21d056','sample.164.5002d243','30299572','862824','project.SeqTreat_Monash1','SAMEA13293613','ERR9119337','PRJEB51412']		2024-08-01T01:55:00.000Z			AUS	Oceania																										868	868023492	473840223	PRJEB51412								CRyPTIC_Monash	tuberculosis: unclassified		Mycobacterium tuberculosis
SAMN03649069	SRR2101822	WGS	UNIVERSITY OF OXFORD	SRX1096516	Illumina HiSeq 2500	PAIRED	RANDOM	GENOMIC	ILLUMINA	SRS990854	SRP061066	['SRS990854','PRJNA282721','SAMN03649069','f1c83187-ada2-472b-a598-f3f0d48633ef_R00000039_v3.bam','SRR2101822','282721','SRX1096516','SRP061066','3649069','f1c83187-ada2-472b-a598-f3f0d48633ef']		2015-07-25T14:13:00.000Z			GBR	Europe										S		S					S	S								194	194181168	110744820	PRJNA282721	CRyPTIC_WHO2021_PMC7612554		99.74	1047545	37	lineage4.3.4.1	Sensitive	['Napier_2020','input','tree','Walker_2022','tbprofiler','Menardo_2018','diff','Menardo_2021']	tuberculosis: human-adapted	L4.3.4.1	Mycobacterium tuberculosis
SAMEA112805694	['ERR11081972','ERR11081973']	WGS		['ERX10529342','ERX10529341']	NextSeq 500	PAIRED		GENOMIC	ILLUMINA	ERS14813240		['287903','ERX10529341','ERS14813240','ena-RUN-TAB-22-03-2023-09:39:46:238-142263','PRJEB9680','ena-EXPERIMENT-TAB-22-03-2023-09:39:46:238-142262','ERX10529342','ERP010814','33893791','SAMEA112805694','6222-11','ena-EXPERIMENT-TAB-22-03-2023-09:39:46:237-142260','ena-RUN-TAB-22-03-2023-09:39:46:238-142261','ERR11081972','ena-STUDY-FZB-22-06-2015-17:16:39:392-292','ERR11081973']																																320	320645860	136024948	PRJEB9680			99.48	1855212	63	lineage2.2.1	Sensitive	['input','tree','tbprofiler','diff']	tuberculosis: unclassified		Mycobacterium tuberculosis
SAMEA7280422	ERR4553680	WGS	INSTITUTE OF TROPICAL MEDICINE	ERX4490050	Illumina HiSeq 2500	PAIRED	RANDOM	GENOMIC	ILLUMINA	ERS5041023	ERP123102	['ena-RUN-Institute of tropical medicine-28-08-2020-16:29:08:355-278','ITM2009-00101','ena-EXPERIMENT-Institute of tropical medicine-28-08-2020-16:29:08:355-278','ERS5041023','ERX4490050','660147','PRJEB39569','15937469','ERR4553680','ERP123102','SAMEA7280422','ena-STUDY-Institute of tropical medicine-27-07-2020-14:37:16:152-1905']	2009	2020-08-30T01:56:00.000Z			BGD	Asia		sputum	Homo sapiens	3	human																					639	639925995	359479785	PRJEB39569			99.45	1922545	82	lineage4.1.1	MDR-TB	['tbprofiler','diff','tree','input']	tuberculosis: unclassified		Mycobacterium tuberculosis
SAMN36834669	SRR25515188	WGS	SHANDONG PROVINCIAL HOSPITAL	SRX21245389	Illumina HiSeq 4000	PAIRED	RANDOM	GENOMIC	ILLUMINA	SRS18499670	SRP453313	['SRX21245389','SRS18499670','T167','SRP453313','bp0','T167.IS300_Clean.1.fastq.gz','PRJNA1002108','36834669','1002108','SAMN36834669','SRR25515188']	2017	2023-08-04T04:40:00.000Z		36.40 N 117.00 E	CHN	Asia	Shandong	As reported: phlegm	Homo sapiens	3	human																					1147	1147568100	509420669	PRJNA1002108			99.56	1817118	62	lineage2.2.1	Sensitive	['tbprofiler','tree','input','diff']	tuberculosis: human-adapted	L4	Mycobacterium tuberculosis	H37Rv
SAMN10462519	SRR8237389	WGS	SWISS TROPICAL AND PUBLIC HEALTH INSTITUTE	SRX5055570	Illumina MiSeq	PAIRED	PCR	GENOMIC	ILLUMINA	SRS4072232	SRP170108	['PRJNA488343','SAMN10462519','G01143','SRX5055570','SRP170108','SRS4072232','488343','10462519','G01143_R1.fastq.gz','SRR8237389','BSSE_QGF_14168']		2018-11-22T07:21:00.000Z			PNG	Oceania		sputum	Homo sapiens	3	human																					666	666100286	344498563	PRJNA488343			99.44	1527730	61	lineage2.2.2	MDR-TB	['input','tbprofiler','Napier_2020','diff','tree']	tuberculosis: human-adapted	L2	Mycobacterium tuberculosis
SAMN08892469	SRR6964485	WGS	SAN RAFFAELE	SRX3906574	Illumina HiSeq 2500	PAIRED	RANDOM	GENOMIC	ILLUMINA	SRS3142665	SRP128089	['SAMN08892469','SRR6964485','PRJNA428596','130842','SRP128089','SRX3906574','SRS3142665','130842_060916_100.gatk.bam','130842_WGS','bp0','8892469','428596']		2018-04-09T04:27:00.000Z			PAK	Asia			Homo sapiens	3	human		S			S		S	S	S				S	S				S			486	486344290	205633948	PRJNA428596	CRyPTIC_WHO2021_PMC7612554		99.35	1478449	33	lineage3;lineage1.1.2	Sensitive	['diff','input','Walker_2022','tbprofiler']	tuberculosis: unclassified		Mycobacterium tuberculosis
SAMEA112800451	ERR11050419	WGS	FZB	ERX10497210	NextSeq 500	PAIRED		GENOMIC	ILLUMINA	ERS14807997	ERP010814	['ERX10497210','ERR11050419','ena-RUN-TAB-21-03-2023-10:57:59:993-107098','SAMEA112800451','ena-STUDY-FZB-22-06-2015-17:16:39:392-292','ERS14807997','PRJEB9680','ERP010814','33852507','287903','ena-EXPERIMENT-TAB-21-03-2023-10:57:59:993-107097','21001701']		2023-07-20T23:17:00.000Z																														659	659589273	310065903	PRJEB9680			99.55	1504571	48	lineage4.4.1.1	Sensitive	['tree','diff','tbprofiler','input']	tuberculosis: unclassified		Mycobacterium tuberculosis
SAMEA5569636	ERR3287443	WGS	UNIVERSIDAD PERUANA CAYETANO HEREDIA, PERU	ERX3313952	Illumina HiSeq 4000	PAIRED	RANDOM	GENOMIC	ILLUMINA	ERS3371658	ERP114885	['11621921','ERX3313952','sample.10189','project.Gates_clinical_isolates_Peru','PRJEB32234','experiment.10189','run.10189','ERR3287443','542465','ERS3371658','ERP114885','SAMEA5569636']	2012	2021-11-03T08:07:00.000Z			PER	South America						S				I	S	R	S	S				R		S	S	S		S	R	640	640895100	259063176	PRJEB32234	['Walker_2022','CRyPTIC_reuse_table']		99.77	1797978	62	lineage4	MDR-TB	['CRyPTIC_reuse_table','tree','Nimmo_2024','diff','CRyPTIC_UPCH','input','Walker_2022','tbprofiler']	tuberculosis: human-adapted	L4	Mycobacterium tuberculosis
SAMEA115740739	ERR13266057	WGS	UNIVERSITY OF OXFORD, NUFFIELD DEPARTMENT OF MEDIC	ERX12636483	NextSeq 500	PAIRED	RANDOM PCR	GENOMIC	ILLUMINA	ERS20250482	ERP161058	['b28b5ff0-515d-42d2-bc0f-19e45ec26bb9','SAMEA115740739','ERR13266057','ERS20250482','webin-reads-1db2ed7ab783','ERP161058','41868678','ERX12636483','PRJEB76547','1db2ed7ab783','1124794']	2019	2024-08-07T22:10:00.000Z			IND	Asia																										1147	1147368300	521033251	PRJEB76547								CRyPTIC_2024	tuberculosis: unclassified		Mycobacterium tuberculosis
SAMN39286574	SRR27450217	WGS	MDUPHL	SRX23121720	NextSeq 550	PAIRED	RANDOM	GENOMIC	ILLUMINA	SRS20075273	SRP399923	['AUSMDU00018377_S85_R1_001.fastq.gz','PRJNA857537','AUSMDU00018377','SRX23121720','39286574','SRR27450217','857537','SRS20075273','SAMN39286574','SRP399923']	2018	2024-01-07T18:52:00.000Z			AUS	Oceania	Victoria		Homo sapiens	3	human																					859	859591734	394888150	PRJNA857537			99.55	1625037	55	lineage2.2.1.1	Sensitive	['diff','input','tree','tbprofiler']	tuberculosis: unclassified		Mycobacterium tuberculosis
SAMN08379888	SRR6484999	WGS	SAN RAFFAELE	SRX3574804	NextSeq 500	PAIRED	RANDOM	GENOMIC	ILLUMINA	SRS2844750	SRP128089	['PRJNA428596','SRR6484999','8379888','SAMN08379888','bp0','11551-13_lib4237_nextseq_n0024_151bp.gatk.bam','SRP128089','11551-13','SRX3574804','11551-13_WGS','SRS2844750','428596']		2018-01-19T13:03:00.000Z							Homo sapiens	3	human																					1297	1297201616	687045404	PRJNA428596			99.73	980825	22	lineage4.8;lineage2	MDR-TB	['diff','input','tbprofiler']	tuberculosis: unclassified		Mycobacterium tuberculosis
SAMN41725754	SRR29356616	WGS	FIND, THE FOUNDATION FOR INNOVATIVE NEW DIAGNOSTICS	SRX24871725	Illumina HiSeq 2000	PAIRED	RANDOM	GENOMIC	ILLUMINA	SRS21581197	SRP513120	['1119380','SRS21581197','41725754','Isolate_7_R1.fq.gz','Isolate_7','SRX24871725','SAMN41725754','PRJNA1119380','SRR29356616','SRP513120']	2021	2024-06-11T08:22:00.000Z			ISR	Asia		abscess	Homo sapiens	3	human																					250	250723753	65754915	PRJNA1119380									tuberculosis: animal-adapted	La1	Mycobacterium bovis	BCG
SAMN41472305	SRR29096104	WGS	FIND, THE FOUNDATION FOR INNOVATIVE NEW DIAGNOSTICS	SRX24620466	Illumina HiSeq 2000	PAIRED	RANDOM	GENOMIC	ILLUMINA	SRS21357620	SRP507535	['1109295','SAMN41472305','41472305','AFDEC7_B52A47A4D7B7_501410','SRS21357620','AFDEC7_B52A47A4D7B7','SRR29096104','TB-CPath-Stephen-IS-1031-501410_S222_R1_001.fastq.gz','SRP507535','SRX24620466','PRJNA1109295']	2012	2024-05-21T10:10:00.000Z							Homo sapiens	3	human																					375	375684980	169193032	PRJNA1109295								WHO_mutations_2023	tuberculosis: unclassified		Mycobacterium tuberculosis
SAMEA14460498	ERR9787179	WGS	INSTITUTE OF TROPICAL MEDICINE	ERX9334455	Illumina HiSeq 2500	PAIRED	RANDOM	GENOMIC	ILLUMINA	ERS12087944	ERP137916	['ECF-13-R136','ERS12087944','ERR9787179','844815','28830314','ena-EXPERIMENT-TAB-27-05-2022-13:53:26:622-13018','PRJEB53138','ERX9334455','ERP137916','0efe4541-10cd-4d79-a29f-96d29eadb5f3','SAMEA14460498','ena-RUN-TAB-27-05-2022-13:53:26:622-13019']	2013	2022-06-25T18:18:00.000Z			GMB	Africa		sputum	Homo sapiens	3	human																					281	281573235	196172728	PRJEB53138								['WGS_2011-2014_GMB','input']	tuberculosis: unclassified		Mycobacterium tuberculosis
SAMEA7353804	ERR4627307	WGS	ANIMAL AND PLANT HEALTH AGENCY	ERX4554427	NextSeq 500	PAIRED	RANDOM	GENOMIC	ILLUMINA	ERS5112279	ERP123964	['PRJEB40340','ena-RUN-ANIMAL AND PLANT HEALTH AGENCY-28-09-2020-10:34:11:057-4','663834','ERS5112279','ERP123964','SAMEA7353804','16291909','ena-EXPERIMENT-ANIMAL AND PLANT HEALTH AGENCY-28-09-2020-10:34:11:057-4','ERR4627307','B2-11-14','ERX4554427','ena-STUDY-ANIMAL AND PLANT HEALTH AGENCY-14-09-2020-13:08:14:177-52']		2020-11-16T02:53:00.000Z																														337	337038523	135789750	PRJEB40340			78.39	1603861	37	La1.8.1	Other	['input','diff','tbprofiler','tree']	tuberculosis: animal-adapted	La1	Mycobacterium bovis
SAMN41468594	SRR29093821	WGS	FIND, THE FOUNDATION FOR INNOVATIVE NEW DIAGNOSTICS	SRX24617926	Illumina HiSeq 2000	PAIRED	RANDOM	GENOMIC	ILLUMINA	SRS21355089	SRP507535	['SRR29093821','41468594','PRJNA1109295','924644_31C07C20DB99','SAMN41468594','1109295','924644_31C07C20DB99_S4167-COW5558A80','1482335333618T-S4167-COW5558A80_S24_R1_001.fastq.gz','SRS21355089','SRX24617926','SRP507535']		2024-05-21T06:07:00.000Z			ZAF	Africa			Homo sapiens	3	human																					406	406402608	174181807	PRJNA1109295								WHO_mutations_2023	tuberculosis: unclassified		Mycobacterium tuberculosis
SAMN14942914	SRR11824656	AMPLICON	GENOSCREEN	SRX8375203	Illumina MiSeq	PAIRED	PCR	GENOMIC	ILLUMINA	SRS6689972	SRP262596	['SRP262596','PRJNA633380','SAMN14942914','SRX8375203','2012-01790_S248_L001_R1_001.fastq.gz','2012-01790','SRR11824656','NTM86','bp0','633380','14942914','SRS6689972']	2012	2020-05-21T11:35:00.000Z																														7	7462616	4327738	PRJNA633380									unclassified mycobacteria		Mycobacterium sp.
SAMEA8742012	ERR8699206	WGS	UNIVERSITY OF CAPE TOWN	ERX8356673	Illumina NovaSeq 6000	PAIRED	RANDOM	GENOMIC	ILLUMINA	ERS6421594	ERP135632	['PRJEB51043','ERR8699206','ERP135632','SAMEA8742012','ERS6421594','experiment.28360','run.28360.1','ERX8356673','811913','26335151','project.Wellcome_clinical_isolates_site20','sample.28360']		2022-03-15T06:32:00.000Z			ZAF	Africa						S					S	S	S	S				S		S	S		S		S	892	892153602	278815541	PRJEB51043	CRyPTIC_reuse_table		99.51	1848732	63	lineage3	Sensitive	['CRyPTIC_UofCapeTown','input','tbprofiler','diff','tree','CRyPTIC_reuse_table']	tuberculosis: unclassified		Mycobacterium tuberculosis
SAMEA8741628	ERR8665850	WGS	PHS SWEDEN	ERX8324280	Illumina HiSeq 2500	PAIRED	RANDOM	GENOMIC	ILLUMINA	ERS6421211	ERP135611	['experiment.14757','sample.14757','ERP135611','ERS6421211','811911','ERR8665850','SAMEA8741628','ERX8324280','26334889','PRJEB51021','project.Belarus_site11','run.14757.1']		2022-03-15T06:15:00.000Z			BEL	Europe						S				R	I	R	S	S				R		S	S	S	S	S	R	382	382127642	172022363	PRJEB51021	CRyPTIC_reuse_table		99.49	1763251	39	lineage2.2.1	MDR-TB	['input','tree','diff','CRyPTIC_reuse_table','tbprofiler','CRyPTIC_PHS_Sweden_Belarus']	tuberculosis: unclassified		Mycobacterium tuberculosis
SAMEA1530597	ERR176788	WGS	SC	ERX152934	Illumina HiSeq 2000	PAIRED	RANDOM	GENOMIC	ILLUMINA	ERS141957	ERP001072	['SC_EXP_8205_7#55','1760013','1001712-sc-2012-05-29T15:08:12Z-1428872','204548','PRJEB2794','ERR176788','SAMEA1530597','ERX152934','SC_RUN_8205_7#55','Karonga_Prevention_Study__KPS____whole_genome_sequencing_in_a_whole_population-sc-2011-12-13T10:33:26Z-2066','ERP001072','Karonga_Prevention_Study__KPS____whole_genome_sequ','ERS141957']	2000	2012-10-12T09:50:00.000Z			MWI	Africa	Karonga	sputum	Homo sapiens	3	human							S						S								232	232820800	118530856	PRJEB2794	Coll_2018		99.23	1998022	45	lineage1.1.3.2	Sensitive	['tree','Coll_2018','tbprofiler','input','diff','Menardo_2018','Karonga_Prevention_Study','Napier_2020','Menardo_2021']	tuberculosis: human-adapted	L1.1.3.2	Mycobacterium tuberculosis
SAMEA7550170	ERR4816808	WGS	PUBLIC HEALTH ENGLAND	ERX4686650	Illumina HiSeq 2500	PAIRED	RANDOM	GENOMIC	ILLUMINA	ERS5306820	ERP124941	['PRJEB41201','sample.19628','SAMEA7550170','project.PHE-TB','ERX4686650','experiment.19628','ERR4816808','773303','22469565','run.19628','ERP124941','ERS5306820']		2021-11-10T16:25:00.000Z			GBR	Europe										S		R						S	R							196	196820089	86503547	PRJEB41201	Walker_2022		99.37	1894389	41	lineage3	HR-TB	['diff','Walker_2022','input','tbprofiler','tree','CRyPTIC_PHE']	tuberculosis: unclassified		Mycobacterium tuberculosis
SAMN36639373	SRR25395609	WGS	SAN RAFFAELE SCIENTIFIC INSTITUTE	SRX21133729	NextSeq 550	PAIRED	RANDOM	GENOMIC	ILLUMINA	SRS18398474	SRP450988	['CZ73322','SAMN36639373','SRR25395609','PRJNA994428','CZ73322_S15_L001_R1_001.fastq.gz','36639373','994428','SRP450988','SRX21133729','SRS18398474']	2022	2023-07-24T13:23:00.000Z		50.0755 N 14.4378 E	CZE	Europe	Prague		Homo sapiens	3	human																					96	96999842	63259234	PRJNA994428			99.47	525784	17	lineage2.2.1	MDR-TB	['tree','diff','input','tbprofiler']	tuberculosis: unclassified		Mycobacterium tuberculosis
SAMEA7157229	ERR5865336	WGS	SWISS TROPICAL AND PUBLIC HEALTH INSTITUTE	ERX5511131	Illumina HiSeq 2500	PAIRED		GENOMIC	ILLUMINA	ERS4917691	ERP123095	['ERP123095','SAMEA7157229','PRJEB39561','ERR5865336','674180','ERS4917691','ERX5511131','ena-RUN-Swiss Tropical and Public Health Institute-03-05-2021-19:33:15:170-1800','19059821','SRS8943079','ena-EXPERIMENT-Swiss Tropical and Public Health Institute-03-05-2021-19:33:15:170-1800','ena-STUDY-Swiss Tropical and Public Health Institute-27-07-2020-11:23:30:592-1894','G35938']		2021-05-15T04:11:00.000Z			GEO	Asia																										656	656152964	338902594	PRJEB39561			99.34	1660971	37	lineage2.2.1	MDR-TB	['tbprofiler','tree','diff','input','R-MDR_GEO']	tuberculosis: unclassified		Mycobacterium tuberculosis
SAMEA11207003	ERR7801583	WGS	UNIVERSITY OF BASEL, SWITZERLAND	ERX7369271	Illumina HiSeq 2500	SINGLE		GENOMIC	ILLUMINA	ERS8856503	ERP134075	['SAMEA11207003','ERP134075','PRJEB49562','9bc3fa2b-c877-4dc7-b821-d8f2b9e08e1b','24685188','ERR7801583','G32298','ERS8856503','ena-EXPERIMENT-TAB-21-12-2021-17:16:01:083-9247','794708','ERX7369271','ena-RUN-TAB-21-12-2021-17:16:01:083-9248']	2017	2022-07-20T01:02:00.000Z			TZA	Africa			Homo sapiens	3	human																					445	445786866	209359184	PRJEB49562								input	tuberculosis: unclassified		Mycobacterium tuberculosis
SAMEA2297168	ERR400344	WGS	UNIVERISTY OF OXFORD	ERX366705	Illumina HiSeq 2500	PAIRED	RANDOM	GENOMIC	ILLUMINA	ERS389555	ERP004535	['SAMEA2297168','ena-STUDY-UNIVERISTY OF OXFORD-06-01-2014-09:52:10:595-284','ena-RUN-UNIVERISTY OF OXFORD-06-01-2014-14:22:05:297-39','2672278','ERX366705','C00016546','239974','ERS389555','ERR400344','ERP004535','ena-EXPERIMENT-UNIVERISTY OF OXFORD-06-01-2014-14:22:05:297-39','PRJEB5162']		2014-03-05T13:43:00.000Z			GBR	Europe	Oxfordshire																									290	290537892	109077196	PRJEB5162			99.85	1510515	53	lineage4.3.4.2	HR-TB	['input','tbprofiler','tree','diff','WGS_2007-12_Oxfordshire_GBR']	tuberculosis: unclassified		Mycobacterium tuberculosis
SAMEA12853935	ERR11245017	WGS	SWISS TROPICAL AND PUBLIC HEALTH INSTITUTE	ERX10653221	Illumina NovaSeq 6000	SINGLE	RANDOM	GENOMIC	ILLUMINA	ERS10460880	ERP135175	['ena-EXPERIMENT-TAB-17-04-2023-19:57:14:442-6131','ERR11245017','8cc6b8bd-130a-4c76-a0b2-3197bafe5cc6','ena-RUN-TAB-17-04-2023-19:57:14:442-6132','SAMEA12853935','PRJEB50582','G43944','ERP135175','ERX10653221','ERS10460880','930268','34307502']	2015	2023-07-27T09:56:00.000Z			GEO	Asia		sputum																								284	284878378	106510588	PRJEB50582									tuberculosis: unclassified		Mycobacterium tuberculosis
SAMN40273564	SRR28239829	WGS	NIH / NIAID	SRX23850990	NextSeq 2000	PAIRED	RANDOM	GENOMIC	ILLUMINA	SRS20671063	SRP493618	['PRJNA1074779','40273564','TBPO-6504_lib61661_nextseq_ny0117_151bp.filtered_2_bwa.1.fastq.gz','SRP493618','SAMN40273564','1074779','63797','SRS20671063','SRR28239829','SRX23850990']	2022	2024-03-06T10:15:00.000Z		41.7151 N 44.8271 E	GEO	Asia	Tbilisi	sputum	Homo sapiens	3	human																					319	319913840	110404645	PRJNA1074779			99.52	1327619	45	lineage4.8	Sensitive	['tree','tbprofiler','input','diff']	tuberculosis: unclassified		Mycobacterium tuberculosis
SAMN08906681	SRR7236369	WGS	USDA-NVSL-DBL	SRX4142468	Illumina MiSeq	PAIRED	RANDOM PCR	GENOMIC	ILLUMINA	SRS3356264	SRP149365	['SRR7236369','PRJNA449507','SRS3356264','8906681','SAMN08906681','SRX4142468','97-2307_S16_L001_R1_001.fastq.gz','97-2307','449507','SRP149365']		2018-05-30T23:35:00.000Z			MEX	North America	Queretaro		Bos taurus	3	domestic cattle																					504	504891093	327319940	PRJNA449507								input	tuberculosis: animal-adapted	La1	Mycobacterium bovis
SAMN41664659	SRR29274062	WGS	FIND, THE FOUNDATION FOR INNOVATIVE NEW DIAGNOSTICS	SRX24791486	Illumina HiSeq 2000	PAIRED	RANDOM	GENOMIC	ILLUMINA	SRS21508710	SRP511583	['SRS21508710','SAMN41664659','1119915','PRJNA1119915','41664659','EUST20459','SRP511583','bp0','EUST20459_lib6_R1.fastq.gz','SRR29274062','SRX24791486']	2018-12	2024-06-04T09:42:00.000Z			ROU	Europe			Homo sapiens	3	human																					954	954680532	396905922	PRJNA1119915									tuberculosis: unclassified		Mycobacterium tuberculosis
SAMN39286691	SRR27450260	WGS	MDUPHL	SRX23121677	NextSeq 550	PAIRED	RANDOM	GENOMIC	ILLUMINA	SRS20075229	SRP399923	['SRX23121677','857537','39286691','SRR27450260','AUSMDU00028773','PRJNA857537','AUSMDU00028773_S17_R1_001.fastq.gz','SRP399923','SRS20075229','SAMN39286691']	2019	2024-01-07T19:06:00.000Z			AUS	Oceania	Victoria		Homo sapiens	3	human																					789	789514105	343001714	PRJNA857537			99.54	1699049	59	lineage4.5	Sensitive	['diff','input','tbprofiler','tree']	tuberculosis: unclassified		Mycobacterium tuberculosis
SAMN41154550	SRR28868594	WGS	MDUPHL	SRX24427883	NextSeq 500	PAIRED	RANDOM	GENOMIC	ILLUMINA	SRS21182454	SRP399923	['SRP399923','SAMN41154550','SRR28868594','PRJNA857537','857537','SRX24427883','AUSMDU00076921','41154550','AUSMDU00076921_S36_R1_001.fastq.gz','SRS21182454']	2022	2024-05-01T23:04:00.000Z			AUS	Oceania	Victoria		Homo sapiens	3	human																					1549	1549341740	730538294	PRJNA857537			99.58	1389119	47	lineage3	RR-TB	['tbprofiler','input','diff','tree']	tuberculosis: unclassified		Mycobacterium tuberculosis
SAMEA113556348	ERR11488814	WGS	FZB	ERX10894990	NextSeq 500	PAIRED		GENOMIC	ILLUMINA	ERS15552471	ERP147779	['36323364','989949','ERP147779','PRJEB62665','SMN-62','86810e0e-614f-4ad6-9cd7-0bc407fc82e6','ERX10894990','ena-EXPERIMENT-TAB-27-05-2023-22:16:03:866-28049','SAMEA113556348','ERR11488814','ERS15552471','ena-RUN-TAB-27-05-2023-22:16:03:866-28050']		2023-10-05T03:52:00.000Z			MOZ	Africa	Maputo																									460	460432618	220492865	PRJEB62665			99.33	1200649	34	lineage2.2.1	MDR-TB	['input','tree','diff','R-RR_MOZ','tbprofiler']	tuberculosis: unclassified		Mycobacterium tuberculosis
SAMN08912874	SRR6981930	WGS	SAN RAFFAELE	SRX3922501	Illumina MiSeq	PAIRED	RANDOM	GENOMIC	ILLUMINA	SRS3157118	SRP128089	['SRP128089','SRR6981930','PRJNA428596','TRL0037908_S17.gatk.bam','TRL0037908_WGS','428596','SRX3922501','SAMN08912874','TRL0037908','SRS3157118','8912874','bp0']		2018-04-11T05:48:00.000Z							Homo sapiens	3	human																					235	235058503	125574251	PRJNA428596			98.4	832446	35	lineage4.4.1.1	Sensitive	['tree','tbprofiler','input','diff']	tuberculosis: unclassified		Mycobacterium tuberculosis
SAMN41598305	SRR29231470	WGS	FIND, THE FOUNDATION FOR INNOVATIVE NEW DIAGNOSTICS	SRX24750077	Illumina HiSeq 2000	PAIRED	RANDOM	GENOMIC	ILLUMINA	SRS21470664	SRP507535	['B9141A_9DA16AC9C903_TBDM100695','PRJNA1109295','SRX24750077','SRR29231470','1109295','SRP507535','TB-IS-1043-TBDM100695-056_S148_R1_001.fastq.gz','B9141A_9DA16AC9C903','41598305','SAMN41598305','SRS21470664']		2024-05-30T06:21:00.000Z			IND	Asia			Homo sapiens	3	human																					773	773376700	338383275	PRJNA1109295								WHO_mutations_2023	tuberculosis: unclassified		Mycobacterium tuberculosis
SAMN25078232	SRR17658029	WGS	RUTGERS UNIVERSITY NEWARK	SRX13825957	Illumina NovaSeq 6000	PAIRED	RANDOM	GENOMIC	ILLUMINA	SRS11705182	SRP355687	['SRS11705182','=A30','SAMN25078232','91-4xC_1.fastq.gz','SRP355687','SRR17658029','798436','PRJNA798436','bp0','91-4xC','25078232','SRX13825957']		2022-01-18T19:30:00.000Z																														1885	1885455634	628452686	PRJNA798436			99.52	1751755	59	lineage4.1.2.1	RR-TB	['tree','input','diff','tbprofiler']	tuberculosis: unclassified		Mycobacterium tuberculosis
SAMEA7563645	ERR4831204	WGS	IML GAUTING	ERX4701188	NextSeq 500	PAIRED	RANDOM	GENOMIC	ILLUMINA	ERS5320277	ERP125015	['22479211','ERS5320277','PRJEB41274','ERX4701188','experiment.31218','run.31218','ERR4831204','project.Cryptic_12th','SAMEA7563645','ERP125015','sample.31218','773341']		2021-11-11T18:05:00.000Z			DEU	Europe						S				S	S	S	S	S				S		S	S	S	S	S	S	697	697938247	311504714	PRJEB41274	['CRyPTIC_reuse_table','Walker_2022']		99.6	1643275	55	lineage4.8	Sensitive	['CRyPTIC_reuse_table','tbprofiler','tree','diff','input','Walker_2022','CRyPTIC_Gauting']	tuberculosis: unclassified		Mycobacterium tuberculosis
SAMN09284429	SRR7240455	WGS	USDA-NVSL-DBL	SRX4146277	Illumina MiSeq	PAIRED	RANDOM PCR	GENOMIC	ILLUMINA	SRS3359894	SRP053287	['SRX4146277','SRP053287','251692','90-3091_S28_L001_R2_001.fastq.gz','SAMN09284429','SRR7240455','PRJNA251692','SRS3359894','9284429','90-3091']		2018-05-31T08:43:00.000Z						As reported: Fed	Bos taurus	2	domestic cattle																					408	408056694	249710582	PRJNA251692			99.41	1291899	71	La1.7.1	Other	['input','diff','tree','tbprofiler']	tuberculosis: animal-adapted	La1	Mycobacterium bovis
SAMN17266354	SRR13399181	WGS	NATIONAL JEWISH HEALTH	SRX9818201	Illumina HiSeq 2500	PAIRED	RANDOM	GENOMIC	ILLUMINA	SRS8001317	SRP159996	['SRP159996','319839','17266354','SRS8001317','SAMN17266354','SRX9818201','SRR13399181','CF00797-01046.MINT.trimmed-pair1.fastq.gz','CF00797-01046.MINT','PRJNA319839']	2017	2021-01-10T23:47:00.000Z			USA	North America	CO	sputum	Homo sapiens	3	human																					359	359335546	177327035	PRJNA319839									NTM: avium complex		Mycobacterium intracellulare
SAMN34030580	SRR24083711	WGS	HARVARD SCHOOL OF PUBLIC HEALTH	SRX19884586	Illumina NovaSeq 6000	PAIRED	RANDOM	GENOMIC	ILLUMINA	SRS17260762	SRP431112	['SRP431112','bp0','SRR24083711','PRJNA950969','34030580','SAMN34030580','950969','SRS17260762','VCI_56_1_S18_R1_001.fastq.gz','SRX19884586','VCI_56']		2023-04-05T17:10:00.000Z			VNM	Asia	Ho Chi Minh City		Homo sapiens	3	human																					0	0	140382182	PRJNA950969			99.25	1563509	50	lineage2.2.1	Sensitive	['tree','input','diff','tbprofiler']	tuberculosis: unclassified		Mycobacterium tuberculosis
SAMEA115475613	['ERR12866168','ERR12866169']	WGS		['ERX12238989','ERX12238990']	Illumina NovaSeq 6000	SINGLE		GENOMIC	ILLUMINA	ERS18731972		['ena-RUN-TAB-10-04-2024-10:42:12:123-1460','PRJEB49562','ERR12866169','ena-EXPERIMENT-TAB-10-04-2024-10:42:12:122-1457','ERS18731972','ena-RUN-TAB-10-04-2024-10:42:12:122-1458','ERP134075','42700746','ERX12238989','G67679','SAMEA115475613','9bc3fa2b-c877-4dc7-b821-d8f2b9e08e1b','ERX12238990','794708','ena-EXPERIMENT-TAB-10-04-2024-10:42:12:123-1459','ERR12866168']					TZA	Africa			Homo sapiens	3	human																					672	672658360	199649788	PRJEB49562									tuberculosis: unclassified		Mycobacterium tuberculosis
SAMEA784389	ERR016861	WGS	SC	ERX006616	Illumina Genome Analyzer II	PAIRED	RANDOM	GENOMIC	ILLUMINA	ERS008369	ERP000142	['T17R-sc-2010-05-07-40429','111983','ERS008369','SAMEA784389','PRJEB2088','ERR016861','203710','M. bovis genome sequencing-sc-2010-04-01','ERP000142','ERX006616','SC_RUN_4634_1','SC_EXP_4634_1']		2014-05-27T21:02:00.000Z																														4002	4002315648	3242920156	PRJEB2088								['Menardo_2018','Brites_2018']	tuberculosis: animal-adapted	La1	Mycobacterium bovis
SAMN31031272	SRR21733003	WGS	MDUPHL	SRX17728581	NextSeq 500	PAIRED	RANDOM	GENOMIC	ILLUMINA	SRS15258039	SRP399923	['SRX17728581','31031272','AUSMDU00043804','SRP399923','SRR21733003','PRJNA857537','AUSMDU00043804_S133_R1_001.fastq.gz','SAMN31031272','857537','SRS15258039']	2019	2022-09-28T00:55:00.000Z			AUS	Oceania	Victoria		Homo sapiens	3	human																					797	797910847	322488256	PRJNA857537			99.68	1674649	52	lineage3.1.2.1	Sensitive	['tree','tbprofiler','input','diff']	tuberculosis: unclassified		Mycobacterium tuberculosis
SAMEA9070026	ERR5987442	WGS	Swiss-TPH	ERX5627235	Illumina HiSeq 2500	PAIRED	RANDOM	GENOMIC	ILLUMINA	ERS6798334	ERP129488	['WGS RR-TB Khayelitsha','G32596_1','737713','PRJEB45389','ERR5987442','SAMEA9070026','ERS6798334','19794953','ERP129488','ERX5627235']		2021-06-29T01:05:00.000Z			ZAF	Africa						S					S												S			628	628486640	314825522	PRJEB45389	CRyPTIC_WHO2021_PMC7612554		99.38	1725605	39	lineage2.2.1	MDR-TB	['tree','diff','input','R-RR_HIVcoinf_ZAF','Walker_2022','tbprofiler']	tuberculosis: unclassified		Mycobacterium tuberculosis
SAMN05710525	SRR4067853	WGS	MODMEDMICOXFORD	SRX2054813	Illumina MiSeq	PAIRED	RANDOM	GENOMIC	ILLUMINA	SRS1646884	SRP082998	['SRS1646884','5710525','SRR4067853','SAMN05710525','MMMOSAM:0782d2ff-18d7-4837-b861-fd29b4f16136','SRP082998','SRX2054813','324238','PRJNA324238','MMMOSRA:0782d2ff-18d7-4837-b861-fd29b4f16136']		2016-08-26T07:21:00.000Z			GBR	Europe			Homo sapiens	3	human																					299	299224374	178906266	PRJNA324238									NTM: avium complex		Mycobacterium intracellulare subsp. chimaera
SAMN30951074	SRR21658541	WGS	WADSWORTH CENTER	SRX17658384	Illumina MiSeq	PAIRED	RANDOM	GENOMIC	ILLUMINA	SRS15190654	SRP338930	['SRR21658541','IDR1600026542','SRX17658384','SAMN30951074','SRP338930','766641','30951074','PRJNA766641','IDR1600026542-01-01_S17_L001_R1_001.fastq.gz','SRS15190654']	2016	2022-09-21T11:13:00.000Z			USA	North America	New York state		Homo sapiens	3	human																					390	390052857	251549735	PRJNA766641								input	tuberculosis: unclassified		Mycobacterium tuberculosis
SAMEA7544571	ERR4811514	WGS	CCDC	ERX4681059	HiSeq X Ten	PAIRED	RANDOM	GENOMIC	ILLUMINA	ERS5301229	ERP124937	['22464407','ERP124937','PRJEB41197','773299','project.CDC_192','SAMEA7544571','ERX4681059','experiment.15128','ERR4811514','sample.15128','ERS5301229','run.15128']		2021-11-10T06:06:00.000Z			CHN	Asia						S				S	S	S	S	S				S		S	S	S	S	S	S	1313	1313217300	566534374	PRJEB41197	['Walker_2022','CRyPTIC_reuse_table']							['CRyPTIC_reuse_table','input','Walker_2022','CRyPTIC_CCDC_CDC_192']	tuberculosis: unclassified		Mycobacterium tuberculosis
SAMN42034609	SRR29539639	WGS	NIAID TB PORTALS PROGRAM	SRX25047149	NextSeq 2000	PAIRED	RANDOM	GENOMIC	ILLUMINA	SRS21744298	SRP515897	['41519','1074785','42034609','SRX25047149','SAMN42034609','SRP515897','TBPO-4667_lib54401_nextseq_ny0075_151bp.filtered_2_bwa.1.fastq.gz','SRR29539639','SRS21744298','PRJNA1074785']	2021	2024-06-25T13:39:00.000Z		48.3794 N 31.1656 E	UKR	Europe		sputum	Homo sapiens	3	human																					388	388099476	134392894	PRJNA1074785									tuberculosis: unclassified		Mycobacterium tuberculosis
SAMEA7561127	ERR4828690	WGS	OUCRU-HCMC	ERX4698674	NextSeq 500	PAIRED	RANDOM	GENOMIC	ILLUMINA	ERS5317763	ERP124982	['PRJEB41241','ERX4698674','experiment.12489','project.Vietnam','773308','ERR4828690','sample.12489','run.12489','ERP124982','SAMEA7561127','22476697','ERS5317763']		2021-11-11T06:53:00.000Z			VNM	Asia	Ho Chi Minh City					S				S	S	R	S	S				S		S	S	S	S	S	S	306	306812370	145802495	PRJEB41241	['CRyPTIC_reuse_table','Walker_2022']		89.1	1385361	46	lineage2.2.1	HR-TB	['input','Walker_2022','CRyPTIC_OUCRU','diff','tree','CRyPTIC_reuse_table','tbprofiler']	tuberculosis: unclassified		Mycobacterium tuberculosis
SAMEA7545224	ERR4811721	WGS	UNIVERSIDAD PERUANA CAYETANO HEREDIA	ERX4681711	Illumina HiSeq 4000	PAIRED	RANDOM	GENOMIC	ILLUMINA	ERS5301881	ERP124939	['PRJEB41199','experiment.16108','ERX4681711','ERS5301881','sample.16108','run.16108','ERR4811721','773301','ERP124939','project.Peru_Wellcome','SAMEA7545224','22464614']	2018	2021-11-10T06:57:00.000Z			PER	South America						S				S	S	S	S	S				S		S	S	S	S	S	S	630	630258300	288903248	PRJEB41199	['Walker_2022','CRyPTIC_reuse_table']		99.58	1688210	57	lineage4.1.1	Sensitive	['tbprofiler','CRyPTIC_reuse_table','standford','Walker_2022','diff','tree','CRyPTIC_UPCH','input']	tuberculosis: unclassified		Mycobacterium tuberculosis
SAMN06854767	['SRR5488549','SRR5488609']	AMPLICON		['SRX2771397','SRX2771457']	Illumina MiSeq	PAIRED	PCR	GENOMIC	ILLUMINA	SRS2154872		['SRR5488609','SRX2771397','SRS2154872','SRP105767','Mycobacterium-tuberculosis-R-3275_S15_L001_R1_001.fastq.gz','TB-R-3275_R2_001.fastq.gz','6854767','R-3275_Culture5','R-3275_Culture2','PRJNA384604','R-3275_Culture 2','SAMN06854767','SRX2771457','R-3275','R-3275_Culture 5','SRR5488549','384604']																																253	253413706	157902898	PRJNA384604									tuberculosis: unclassified		Mycobacterium tuberculosis
SAMN32818928	SRR23174352	WGS	AGRIFOOD AND BIOSCIENCES INSTITUTE	SRX19124934	Illumina HiSeq X	PAIRED	PCR	GENOMIC	ILLUMINA	SRS16524209	SRP418517	['SRR23174352','32818928','bp0','PRJNA925930','TVR201','SRP418517','BTB_TVR_201_Bad_2015_6.263_NI_1.fastq.gz','SAMN32818928','SRS16524209','SRX19124934','925930','BTB_TVR_201']	2015	2023-01-20T19:02:00.000Z			GBR	Europe			Meles meles	1	badger																					699	699923800	238650079	PRJNA925930			99.3	1868672	41	La1.8.1	Other	['diff','input','tree','tbprofiler']	tuberculosis: animal-adapted	La1	Mycobacterium bovis
SAMEA114089733	ERR11775959	WGS	UCL CENTRE FOR CLINICAL MICROBIOLOGY	ERX11174623	NextSeq 550	PAIRED	RANDOM	GENOMIC	ILLUMINA	ERS16073576	ERP149436	['PRJEB64299','1109088','41283115','SAMEA114089733','TBA_503','ERR11775959','ERP149436','webin-reads-TBA_503','4da99455-d94f-43bb-96cc-eb7e1d7e89c2','ERS16073576','ERX11174623']	2019	2024-07-26T02:46:00.000Z		UCL CCM	MYS	Asia			Homo sapiens	3	human																					1354	1354440404	577779140	PRJEB64299									tuberculosis: unclassified		Mycobacterium tuberculosis
SAMN32819182	SRR23174261	WGS	AGRIFOOD AND BIOSCIENCES INSTITUTE	SRX19125025	Illumina HiSeq X	PAIRED	PCR	GENOMIC	ILLUMINA	SRS16524299	SRP418517	['TVR708','BTB_TVR_708','SRX19125025','SRS16524299','925930','32819182','BTB_TVR_708_Bov_2006_6.263_NI_1.fastq.gz','SRR23174261','PRJNA925930','bp0','SAMN32819182','SRP418517']	2006	2023-01-20T19:01:00.000Z			GBR	Europe			Bos taurus	2	bovine																					214	214312312	129908911	PRJNA925930			99.57	474643	33	La1.8.1	Other	['diff','tbprofiler','tree','input']	tuberculosis: animal-adapted	La1	Mycobacterium bovis
SAMN03648287	SRR2101040	WGS	UNIVERSITY OF OXFORD	SRX1095734	Illumina HiSeq 2500	PAIRED	RANDOM	GENOMIC	ILLUMINA	SRS991361	SRP061066	['SAMN03648287','SRS991361','SRP061066','bf788116-9e7a-4b29-93ee-03ee138f3079_R00000039_v3.bam','C00015003','282721','3648287','PRJNA282721','SRR2101040','SRX1095734']		2015-07-23T23:33:00.000Z			GBR	Europe										S		S					S	S								541	541457200	388353833	PRJNA282721	CRyPTIC_WHO2021_PMC7612554		99.05	1765436	39	lineage5.1.2	Sensitive	['tree','Brites_2018','Coscolla_2021','Menardo_2018','tbprofiler','Walker_2022','input','Napier_2020','diff']	tuberculosis: human-adapted	L5	Mycobacterium africanum
SAMN08862758	SRR6936676	WGS	SAN RAFFAELE	SRX3881392	Ion Torrent PGM	SINGLE	RANDOM	GENOMIC	ION_TORRENT	SRS3120854	SRP128089	['PRJNA428596','XTB-13-266_single_iontorrent_400bp.gatk.bam','SRX3881392','8862758','SRR6936676','bp0','SRS3120854','SRP128089','428596','XTB-13-266','SAMN08862758','XTB-13-266_WGS']		2018-04-20T12:11:00.000Z							Homo sapiens	3	human																					182	182987348	95566184	PRJNA428596									tuberculosis: unclassified		Mycobacterium tuberculosis
SAMEA8742003	ERR8699196	WGS	UNIVERSITY OF CAPE TOWN	ERX8356664	Illumina NovaSeq 6000	PAIRED	RANDOM	GENOMIC	ILLUMINA	ERS6421585	ERP135632	['ERX8356664','26335142','PRJEB51043','sample.28351','experiment.28351','811913','project.Wellcome_clinical_isolates_site20','run.28351.1','SAMEA8742003','ERR8699196','ERS6421585','ERP135632']		2022-03-22T07:24:00.000Z			ZAF	Africa																										611	611470574	194935648	PRJEB51043			99.97	1795596	62	lineage4.9	Sensitive	['input','tree','CRyPTIC_UofCapeTown','tbprofiler','diff']	tuberculosis: unclassified		Mycobacterium tuberculosis
SAMN36619512	SRR25340788	WGS	NIH / NIAID	SRX21080372	Illumina HiSeq 1500	PAIRED	RANDOM	GENOMIC	ILLUMINA	SRS18349922	SRP450367	['PRJNA996640','SRX21080372','9722','UDTB_102.filtered_2_bwa.1.fastq.gz','996640','36619512','bp0','SRR25340788','SAMN36619512','SRP450367','SRS18349922']	2019	2023-07-19T18:34:00.000Z		13.5401 N 74.8741 E	IND	Asia	Udupi	sputum	Homo sapiens	3	human																					595	595319010	253906861	PRJNA996640			99.23	1717764	57	lineage1.2.2.2	MDR-TB	['input','diff','tbprofiler','tree']	tuberculosis: unclassified		Mycobacterium tuberculosis
SAMEA112803248	ERR11043542	WGS	FZB	ERX10490333	NextSeq 500	PAIRED		GENOMIC	ILLUMINA	ERS14810794	ERP010814	['ERX10490333','12094-16','ena-EXPERIMENT-TAB-21-03-2023-10:23:42:767-78029','ena-STUDY-FZB-22-06-2015-17:16:39:392-292','ena-RUN-TAB-21-03-2023-10:23:42:768-78030','287903','ERR11043542','ERP010814','SAMEA112803248','33855303','PRJEB9680','ERS14810794']		2023-07-20T18:46:00.000Z																														1158	1158177633	542802340	PRJEB9680			99.3	1496708	47	lineage3	Sensitive	['tree','tbprofiler','diff','input']	tuberculosis: unclassified		Mycobacterium tuberculosis
SAMN15701118	SRR12367187	WGS	DIVISION OF GENOMIC MEDICINE AND INNOVATION SUPPORT	SRX8866122	NextSeq 500	SINGLE	RANDOM PCR	GENOMIC	ILLUMINA	SRS7127092	SRP275544	['650263','PRJNA650263','MTBDR180160_S47_good_1.fastq.gz','SAMN15701118','MTBDR180160','15701118','SRS7127092','bp0','SRR12367187','SRP275544','SRX8866122']	2019	2020-08-03T04:31:00.000Z		15.87 N 100.99 E	THA	Asia		sputum	Homo sapiens	3	human																					104	104403574	51653108	PRJNA650263									tuberculosis: unclassified		Mycobacterium tuberculosis
SAMN09828837	SRR10394502	WGS	NATIONAL JEWISH HEALTH	SRX7094875	Illumina MiSeq	PAIRED	RANDOM	GENOMIC	ILLUMINA	SRS5607373	SRP090711	['SRR10394502','EN00013-00007.MCHIM.trimmed-pair1.fastq.gz','PRJNA345021','SAMN09828837','USA_KY_HCU_1','SRX7094875','SRS5607373','345021','9828837','EN00013-00007','SRP090711']	2016	2019-11-05T17:09:00.000Z			USA	North America	KY		Homo sapiens	3	human																					831	831324506	468008876	PRJNA345021									NTM: avium complex		Mycobacterium intracellulare subsp. chimaera
SAMN11053644	SRR8692760	WGS	FUDAN UNIVERSITY	SRX5488760	Illumina HiSeq 2500	PAIRED	size fractionation	GENOMIC	ILLUMINA	SRS4461180	SRP187797	['SRR8692760','PRJNA525564','42','525564','SRX5488760','42_R1.fastq.gz','SRP187797','pirui_38','SAMN11053644','SRS4461180','11053644']	2017	2019-03-06T22:54:00.000Z		30.47 N 121.20 E	CHN	Asia	Shanghai		Homo sapiens	3	human																					513	513535800	201385042	PRJNA525564								['input','Menardo_2021']	tuberculosis: human-adapted	L4	Mycobacterium tuberculosis	H37Rv
SAMN15403896	SRR12399055	AMPLICON	GENOSCREEN	SRX8897233	NextSeq 500	PAIRED	PCR	GENOMIC	ILLUMINA	SRS7156005	SRP276358	['SRR12399055','643157','2016-00320','SRP276358','SRX8897233','bp0','15403896','SAMN15403896','DRC_Deeplex258','SRS7156005','PRJNA643157','2016-00320_S40_R1_001.fastq.gz']	2016	2020-08-06T09:55:00.000Z			COD	Africa		sputum	Homo sapiens	3	human																					129	129838634	59793607	PRJNA643157									tuberculosis: unclassified		Mycobacterium tuberculosis
SAMEA112800949	ERR11050956	WGS	FZB	ERX10497747	NextSeq 2000	PAIRED		GENOMIC	ILLUMINA	ERS14808495	ERP010814	['ena-STUDY-FZB-22-06-2015-17:16:39:392-292','ERX10497747','ERR11050956','ERS14808495','33853005','ena-EXPERIMENT-TAB-21-03-2023-10:58:00:136-108171','ena-RUN-TAB-21-03-2023-10:58:00:136-108172','SAMEA112800949','21006183','PRJEB9680','ERP010814','287903']		2023-07-20T23:22:00.000Z																														631	631420133	215592089	PRJEB9680			99.53	1755058	58	lineage4.8	Sensitive	['diff','tbprofiler','input','tree']	tuberculosis: unclassified		Mycobacterium tuberculosis
SAMN08612994	SRR6785437	WGS	SAN RAFFAELE	SRX3744691	NextSeq 500	PAIRED	RANDOM	GENOMIC	ILLUMINA	SRS3001097	SRP128089	['SRS3001097','7565-13_WGS','7565-13','SAMN08612994','PRJNA428596','bp0','428596','8612994','SRP128089','SRX3744691','7565-13_lib3789_multi2_2015-8-22_151bp.gatk.bam','SRR6785437']		2018-02-27T06:11:00.000Z							Homo sapiens	3	human																					594	594982066	359669773	PRJNA428596								input	tuberculosis: unclassified		Mycobacterium tuberculosis
SAMEA1019021	ERR046929	WGS	SC	ERX023991	Illumina HiSeq 2000	PAIRED	RANDOM	GENOMIC	ILLUMINA	ERS035724	ERP000276	['SAMEA1019021','ERS035724','ERX023991','728304','Mycobacterium tuberculosis pilot-sc-2010-07-26','SC_RUN_6570_5#9','ERR046929','ERP000276','203976','PRJEB2221','SC_EXP_6570_5#9','Bir_317-sc-2011-05-27T14:47:27Z-1154733']	2009	2014-09-04T02:14:00.000Z			GBR	Europe	Midlands		Homo sapiens	3	human					S		S					S	S								632	632474700	359306965	PRJEB2221	CRyPTIC_WHO2021_PMC7612554		99.71	1449050	23	lineage4.8	Sensitive	['input','Walker_2022','tbprofiler','diff','tree','Napier_2020']	tuberculosis: human-adapted	L4.8	Mycobacterium tuberculosis
SAMEA1118523	ERR2513342	WGS	PHE	ERX2532552	Illumina MiSeq	PAIRED	RANDOM	GENOMIC	ILLUMINA	ERS2397932	ERP107961	['ERS2397932','ERR2513342','SAMEA1118523','project.First_10k_genomes_study_set_4','493034','sample.5096','ERP107961','experiment.5096','10122469','ERX2532552','run.5096','PRJEB25991']		2021-10-23T16:05:00.000Z			GBR	Europe	England																									411	411453430	251307936	PRJEB25991			99.92	1657498	55	lineage4.9	Sensitive	['input','Napier_2020','CRyPTIC_PHE','tbprofiler','diff']	tuberculosis: human-adapted	L4.9	Mycobacterium tuberculosis
SAMEA1688508	ERR221566	WGS	SC	ERX196231	Illumina HiSeq 2000	PAIRED	RANDOM	GENOMIC	ILLUMINA	ERS163382	ERP001072	['ERP001072','SC_RUN_8718_5#43','204548','ERX196231','Karonga_Prevention_Study__KPS____whole_genome_sequencing_in_a_whole_population-sc-2011-12-13T10:33:26Z-2066','03011015-sc-2012-08-16T16:11:50Z-1466622','SAMEA1688508','1888702','ERS163382','ERR221566','SC_EXP_8718_5#43','Karonga_Prevention_Study__KPS____whole_genome_sequ','PRJEB2794']	2003	2013-01-23T19:01:00.000Z			MWI	Africa	Karonga	sputum	Homo sapiens	3	human							S						S								309	309017600	146782569	PRJEB2794	Coll_2018		99.65	2834742	61	lineage4.3.4.1	Sensitive	['tbprofiler','input','Menardo_2021','diff','Menardo_2018','Napier_2020','Coll_2018','Karonga_Prevention_Study']	tuberculosis: human-adapted	L4.3.4.1	Mycobacterium tuberculosis
SAMN04365147	SRR3055243	WGS	UNIVERSITY OF OXFORD	SRX1502184	Illumina HiSeq 2500	PAIRED	RANDOM	GENOMIC	ILLUMINA	SRS1223458	SRP061066	['SRX1502184','282721','SRS1223458','SRP061066','C00009080_R00000039.bam','SAMN04365147','C00009080','4365147','PRJNA282721','SRR3055243']		2015-12-25T08:53:00.000Z																														517	517525400	246434780	PRJNA282721			99.51	1530009	35	lineage2.2.1	MDR-TB	['tbprofiler','diff','tree','input','Napier_2020']	tuberculosis: human-adapted	L2.2.1	Mycobacterium tuberculosis
SAMEA7157510	['ERR5865875','ERR5865874']	WGS		['ERX5511670','ERX5511669']	Illumina HiSeq 2500	PAIRED		GENOMIC	ILLUMINA	ERS4917972		['ERP123095','ERS4917972','G03108','ena-EXPERIMENT-Swiss Tropical and Public Health Institute-03-05-2021-19:33:15:191-2338','ena-STUDY-Swiss Tropical and Public Health Institute-27-07-2020-11:23:30:592-1894','SRS8943360','ena-RUN-Swiss Tropical and Public Health Institute-03-05-2021-19:33:15:191-2338','ena-EXPERIMENT-Swiss Tropical and Public Health Institute-03-05-2021-19:33:15:191-2339','674180','SAMEA7157510','PRJEB39561','ERX5511669','ERR5865875','ERR5865874','19060066','ena-RUN-Swiss Tropical and Public Health Institute-03-05-2021-19:33:15:191-2339','ERX5511670']					GEO	Asia																										796	797058670	436725319	PRJEB39561			99.46	3628585	82	lineage2.2.1	Pre-XDR-TB	['tbprofiler','diff','R-MDR_GEO','tree','input']	tuberculosis: unclassified		Mycobacterium tuberculosis
SAMN26038202	SRR18213869	WGS	MODMEDMICOXFORD	SRX14360315	Illumina HiSeq 2500	PAIRED	RANDOM	GENOMIC	ILLUMINA	SRS12173838	SRP076676	['MMMOSAM:05fd6b43-efbb-4387-9e67-13068f3f5424','SRP076676','SRS12173838','MMMOSRA:05fd6b43-efbb-4387-9e67-13068f3f5424','26038202','SAMN26038202','302362','SRX14360315','PRJNA302362','SRR18213869']	2012	2022-03-03T13:59:00.000Z			GBR	Europe	Birmingham		Homo sapiens	3	human																					467	467291400	338073812	PRJNA302362			99.47	1740232	39	lineage4.1.1.3	Sensitive	['input','tree','tbprofiler','diff']	tuberculosis: unclassified		Mycobacterium tuberculosis
SAMEA114442676	ERR13296457	WGS	SEOUL NATIONAL UNIVERSITY	ERX12667319	Illumina MiSeq	PAIRED	RANDOM	GENOMIC	ILLUMINA	ERS16430460	ERP151439	['PRJEB66375','1022751','SAMEA114442676','ERX12667319','GReAT_KR_045','ERS16430460','c7f31963-9edb-49ef-a000-987e031fb6cb','41923036','ERR13296457','webin-reads-GReAT_KR_045','ERP151439']	2018	2024-08-09T03:46:00.000Z			KOR	Asia		sputum	Homo sapiens	3	human																					1515	1515325855	1016165479	PRJEB66375									tuberculosis: unclassified		Mycobacterium tuberculosis
SAMN05969962	SRR5007183	WGS	MODMEDMICOXFORD	SRX2338832	Illumina MiSeq	PAIRED	RANDOM	GENOMIC	ILLUMINA	SRS1791708	SRP093599	['SRS1791708','SRR5007183','SRX2338832','MMMOSRA:55b6539f-b92d-494e-82bd-18ba5cf4c3fd','SAMN05969962','5969962','339209','PRJNA339209','MMMOSAM:55b6539f-b92d-494e-82bd-18ba5cf4c3fd','SRP093599']	2015	2016-11-09T05:30:00.000Z			GBR	Europe	England	sputum	Homo sapiens	3	human																					557	557409754	249680946	PRJNA339209			98.74	1487730	50	lineage4.3.4.1	MDR-TB	['diff','tbprofiler','input','tree']	tuberculosis: human-adapted		Mycobacterium africanum
SAMEA115741205	ERR13266594	WGS	UNIVERSITY OF OXFORD, NUFFIELD DEPARTMENT OF MEDIC	ERX12637020	NextSeq 500	PAIRED	RANDOM PCR	GENOMIC	ILLUMINA	ERS20250948	ERP161058	['PRJEB76547','41869141','b28b5ff0-515d-42d2-bc0f-19e45ec26bb9','ERS20250948','aa509255f1f1','1124794','ERR13266594','webin-reads-aa509255f1f1','SAMEA115741205','ERP161058','ERX12637020']	2020	2024-08-09T03:30:00.000Z			IND	Asia																										480	480770700	213589772	PRJEB76547								CRyPTIC_2024	tuberculosis: unclassified		Mycobacterium tuberculosis
SAMN05918671	SRR28393355	WGS	FIND, THE FOUNDATION FOR INNOVATIVE NEW DIAGNOSTICS	SRX23998309	Illumina HiSeq 2500	PAIRED	RANDOM	GENOMIC	ILLUMINA	SRS20794882	SRP496567	['SRP496567','343736','SRX23998309','SAMN05918671','PRJNA343736','WGS-Peru4571','03-R0276','Peru4571_R1.fastq.gz','SRS20794882','SRR28393355','5918671']	2012	2024-03-20T07:43:00.000Z		12 S 77 W	PER	South America	Lima	As reported: patient	Homo sapiens	3	human																					923	923662500	408527339	PRJNA343736			99.58	1866981	53	lineage2.2.1	HR-TB	['input','tree','diff','standford','tbprofiler']	tuberculosis: unclassified		Mycobacterium tuberculosis
SAMEA115749024	ERR13289879	WGS	UNIVERSITY OF OXFORD, NUFFIELD DEPARTMENT OF MEDIC	ERX12660305	Illumina MiSeq	PAIRED	RANDOM PCR	GENOMIC	ILLUMINA	ERS20265311	ERP161058	['ERP161058','webin-reads-812b59f52425','ERR13289879','812b59f52425','41891700','b28b5ff0-515d-42d2-bc0f-19e45ec26bb9','1124794','ERS20265311','PRJEB76547','ERX12660305','SAMEA115749024']	2017	2024-08-11T02:32:00.000Z			GBR	Europe																										355	355512578	244786523	PRJEB76547								CRyPTIC_2024	tuberculosis: unclassified		Mycobacterium tuberculosis
SAMN38810318	SRR27198236	RNA-Seq	HARVARD TH CHAN SCHOOL OF PUBLIC HEALTH	SRX22878120	Illumina MiSeq	PAIRED	PCR	SYNTHETIC	ILLUMINA	SRS19850759	SRP477760	['bp0','14118-S-RLLarea8_S22_L001_R1_001.fastq.gz','PRJNA1052011','38810318','SRS19850759','SRP477760','1052011','DNA-231205FOR-116','SRX22878120','SAMN38810318','14118_RLL 8 area_bacterialDNA','SRR27198236']	2019	2023-12-13T10:45:00.000Z			USA	North America	Pittsburg	lung	Macaca fascicularis	3	crab-eating macaque																					94	94115488	54466773	PRJNA1052011									tuberculosis: unclassified		Mycobacterium tuberculosis
SAMEA13119733	ERR8773963	WGS	UNIVERSITY OF BASEL, SWITZERLAND	ERX8437348	Illumina HiSeq 2500	PAIRED		GENOMIC	ILLUMINA	ERS10723699	ERP135588	['ena-RUN-TAB-24-02-2022-09:00:19:217-91108','ERR8773963','ERX8437348','863195','PRJEB50999','SAMEA13119733','ERS10723699','ERP135588','e85ebed1-8b4e-426c-a0a5-d56f438d6aa3','G07003','30046243','ena-EXPERIMENT-TAB-24-02-2022-09:00:19:216-91107']		2022-08-10T22:29:00.000Z			GEO	Asia			Homo sapiens	3	human																					473	473919472	230335183	PRJEB50999			98.84	1445713	26	lineage4	Pre-XDR-TB	['diff','tbprofiler','input']	tuberculosis: unclassified		Mycobacterium tuberculosis
SAMN41468906	SRR29093755	WGS	FIND, THE FOUNDATION FOR INNOVATIVE NEW DIAGNOSTICS	SRX24617992	Illumina HiSeq 2000	PAIRED	RANDOM	GENOMIC	ILLUMINA	SRS21355155	SRP507535	['924644_8E8E2ECBE9F2_ETH_122','SRP507535','924644_8E8E2ECBE9F2','1109295','SAMN41468906','SRS21355155','SRR29093755','PRJNA1109295','SRX24617992','41468906','1518532078937T-Eth_122_R1.fastq.gz']		2024-05-21T06:07:00.000Z							Homo sapiens	3	human																					363	363560586	160398306	PRJNA1109295								WHO_mutations_2023	tuberculosis: unclassified		Mycobacterium tuberculosis
SAMEA12029357	ERR7821173	WGS	IBV_CSIC	ERX7388149	Illumina MiSeq	PAIRED	RANDOM	GENOMIC	ILLUMINA	ERS9676333	ERP134194	['805472','ERS9676333','WGS_MTBC_TOSSE2','ERX7388149','PRJEB49677','ERP134194','25830024','SAMEA12029357','ERR7821173','MZ29']		2022-07-20T01:31:00.000Z																														482	482650525	223526304	PRJEB49677			97.09	1756135	49	lineage4.3.2.1	Sensitive	['input','diff','tree','tbprofiler']	tuberculosis: unclassified		Mycobacterium tuberculosis
SAMN15407275	SRR12119710	AMPLICON	GENOSCREEN	SRX8641058	NextSeq 500	PAIRED	PCR	GENOMIC	ILLUMINA	SRS6925780	SRP269393	['bp0','89','15407275','89_S41_L001_R1_001.fastq.gz','643242','SRX8641058','DRC_Deeplex1448','PRJNA643242','SAMN15407275','SRS6925780','SRR12119710','SRP269393']	2016	2020-06-30T17:11:00.000Z			COD	Africa		sputum	Homo sapiens	3	human																					84	84940730	45233434	PRJNA643242									tuberculosis: unclassified		Mycobacterium tuberculosis
SAMEA2534233	ERR551842	WGS	FZB	ERX510911	Illumina HiSeq 2500	PAIRED		GENOMIC	ILLUMINA	ERS457635	ERP010814	['3793850','ERX510911','ERR551842','ERS457635','PRJEB9680','ena-STUDY-FZB-22-06-2015-17:16:39:392-292','SAMEA2534233','3930-06','3930-06_genoscreen_genoscreen_2013-10-31_101bp','ERP010814','287903']		2015-06-25T08:17:00.000Z			DEU	Europe										S		S					S	S	S							589	589523062	383742392	PRJEB9680	CRyPTIC_WHO2021_PMC7612554		99.44	1543135	35	lineage4.8	Sensitive	['Napier_2020','Menardo_2018','input','tbprofiler','Menardo_2021','diff','tree','Walker_2022']	tuberculosis: human-adapted	L4.8	Mycobacterium tuberculosis
SAMN18823751	SRR14296223	WGS	USDA-NVSL-DBPL	SRX10654160	Illumina MiSeq	PAIRED	RANDOM	GENOMIC	ILLUMINA	SRS8749476	SRP315773	['bp0','SRP315773','PRJNA723608','SRX10654160','723608','SRS8749476','SAMN18823751','18-4502','SRR14296223','18823751','18-4502_R1.fastq.gz']	2018	2021-04-21T19:22:00.000Z			MEX	North America	Baja California		Bos taurus	2	domestic cattle																					503	503342261	299525858	PRJNA723608			99.38	1589283	82	La1.8.1	Other	['input','diff','tbprofiler','bovis_baja_MEX','tree']	tuberculosis: animal-adapted	La1	Mycobacterium bovis
SAMEA7561880	ERR4829442	WGS	SAN RAFFAELE SCIENTIFIC INSTITUTE	ERX4699426	NextSeq 500	PAIRED	RANDOM	GENOMIC	ILLUMINA	ERS5318515	ERP124983	['ERR4829442','22477449','ERP124983','PRJEB41242','experiment.26711','ERX4699426','sample.26711','SAMEA7561880','project.Italy','ERS5318515','run.26711','773309']		2021-11-11T07:07:00.000Z			ITA	Europe						S				S	S	S	S	S				S		S	S	S	S	S	S	376	376253607	164513377	PRJEB41242	['CRyPTIC_reuse_table','Walker_2022']		99.54	1625218	50	lineage4.7	Sensitive	['tree','CRyPTIC_reuse_table','tbprofiler','input','diff','Walker_2022','CRyPTIC_SanRaffaele']	tuberculosis: unclassified		Mycobacterium tuberculosis
SAMN40566193	SRR28409683	WGS	WADSWORTH CENTER	SRX24013935	Illumina MiSeq	PAIRED	RANDOM	GENOMIC	ILLUMINA	SRS20809064	SRP338930	['SRX24013935','IDR1800049378-01-01.R1.fastq.gz','SAMN40566193','PRJNA766641','40566193','IDR1800049378-01-01','SRR28409683','766641','SRS20809064','SRP338930']	2018	2024-03-21T15:46:00.000Z			USA	North America	New York state	abscess	Homo sapiens	3	human																					621	621788903	376875158	PRJNA766641			99.49	1432001	81	lineage3.1.2	Sensitive	['tbprofiler','tree','input','diff']	tuberculosis: unclassified		Mycobacterium tuberculosis
SAMEA2785446	ERR779672	WGS	THE WELLCOME TRUST SANGER INSTITUTE	ERX770099	Illumina HiSeq 2000	PAIRED	RANDOM	GENOMIC	ILLUMINA	ERS555168	ERP001072	['SAMEA2785446','SC_EXP_14936_8#22','88099-sc-2020825','SC_RUN_14936_8#22','Karonga_Prevention_Study__KPS____whole_genome_sequ','3399353','204548','ERX770099','ERS555168','Karonga_Prevention_Study__KPS____whole_genome_sequencing_in_a_whole_population-sc-2011-12-13T10:33:26Z-2066','ERR779672','ERP001072','PRJEB2794']		2016-01-09T02:55:00.000Z			MWI	Africa	Karonga																									400	400255400	259140130	PRJEB2794			99.49	929397	21	lineage4.3.4.2.1	Sensitive	['tbprofiler','Karonga_Prevention_Study','input','diff','tree']	tuberculosis: unclassified		Mycobacterium tuberculosis
SAMN03647243	SRR2100070	WGS	UNIVERSITY OF OXFORD	SRX1094764	Illumina HiSeq 2500	PAIRED	RANDOM	GENOMIC	ILLUMINA	SRS991780	SRP061066	['3647243','SRR2100070','SRP061066','PRJNA282721','282721','SRX1094764','7614ebc2-9647-4068-8252-cd611b6069ce_R00000039_v3.bam','SAMN03647243','C00005275','SRS991780']		2015-07-22T18:02:00.000Z			GBR	Europe										S		S					S	S								555	555117600	442090115	PRJNA282721	CRyPTIC_WHO2021_PMC7612554		99.32	1097524	17	lineage4.1.1.1	Sensitive	['diff','input','tbprofiler','Walker_2022','tree','Napier_2020']	tuberculosis: human-adapted	L4.1.1.1	Mycobacterium tuberculosis
SAMEA104362239	ERR2184398	WGS	UNIVERSIDAD PERUANA CAYETANO HEREDIA, PERU	ERX2240565	Illumina HiSeq 4000	PAIRED	RANDOM	GENOMIC	ILLUMINA	ERS1987217	ERP104985	['run.686','project.Peru-set1-Tandem','SAMEA104362239','PRJEB23245','ERX2240565','ERR2184398','ERS1987217','experiment.686','12061629','sample.686','548708','ERP104985']		2021-10-17T08:39:00.000Z			PER	South America						S				S	S	S	S	S				S		S	S	S	S	S	S	375	375021600	163374301	PRJEB23245	['Walker_2022','CRyPTIC_reuse_table']							['Walker_2022','CRyPTIC_reuse_table','CRyPTIC_UPCH','input']	tuberculosis: unclassified		Mycobacterium tuberculosis
SAMN06221308	SRR5181969	WGS	SAN DIEGO STATE UNIVERSITY	SRX2498078	PacBio RS	SINGLE		GENOMIC	PACBIO_SMRT	SRS1924931	SRP096895	['SRP096895','m120822_200605_42152_c100359812550000001523028010041240_s1_p0.metadata.xml','3-0017','SAMN06221308','SRS1924931','SRR5181969','SRX2498078','6221308','353873','PRJNA353873']	2005	2017-01-17T13:27:00.000Z		14.56 N 121.01 E	PHL	Asia		sputum	Homo sapiens	3	human																					308	308024360	1192303335	PRJNA353873									tuberculosis: unclassified		Mycobacterium tuberculosis
SAMEA14269130	ERR9896165	WGS	UMR1137	ERX9438968	Illumina MiSeq	PAIRED	RANDOM	GENOMIC	ILLUMINA	ERS11871776	ERP137101	['ERX9438968','a7ce26b1-625b-47b7-a10e-d0c77996da39','530','906841','ERP137101','PRJEB52390','ERR9896165','webin-reads-530','31957474','ERS11871776','SAMEA14269130']	2019	2022-12-15T20:56:00.000Z			FRA	Europe			Homo sapiens	3	human																					507	507405944	265194729	PRJEB52390			99.11	1651127	65	lineage4.1.2	Sensitive	['tbprofiler','diff','input','tree']	tuberculosis: unclassified		Mycobacterium tuberculosis
SAMN41418410	SRR29052962	WGS	FIND, THE FOUNDATION FOR INNOVATIVE NEW DIAGNOSTICS	SRX24577817	Illumina HiSeq 2000	PAIRED	RANDOM	GENOMIC	ILLUMINA	SRS21317803	SRP507535	['SRX24577817','1109295','6B1800_96CF26CCD83A_IDR1700000551','IDR1700000551_R1.fastq.gz','6B1800_96CF26CCD83A','SRS21317803','SRR29052962','PRJNA1109295','41418410','SAMN41418410','SRP507535']		2024-05-16T10:43:00.000Z			USA	North America			Homo sapiens	3	human																					634	634484470	396458142	PRJNA1109295								WHO_mutations_2023	tuberculosis: unclassified		Mycobacterium tuberculosis
SAMEA7562509	ERR4830070	WGS	IML GAUTING	ERX4700054	NextSeq 500	PAIRED	RANDOM	GENOMIC	ILLUMINA	ERS5319143	ERP124987	['SAMEA7562509','project.Cryptic_2018_2nd','773313','22478077','PRJEB41246','ERP124987','ERS5319143','sample.15528','ERX4700054','ERR4830070','run.15528','experiment.15528']	2018	2021-11-11T09:05:00.000Z										S				S	R	R	S	S				S		S	S	S	S	S		990	990377978	430687871	PRJEB41246	CRyPTIC_reuse_table		99.55	1626962	55	lineage2.2.1	Pre-XDR-TB	['input','tbprofiler','CRyPTIC_reuse_table','CRyPTIC_Gauting','tree','diff']	tuberculosis: unclassified		Mycobacterium tuberculosis
SAMEA7552835	ERR4819470	WGS	PUBLIC HEALTH ENGLAND	ERX4689312	Illumina MiSeq	PAIRED	RANDOM	GENOMIC	ILLUMINA	ERS5309482	ERP124941	['sample.22290','project.PHE-TB','ERS5309482','773303','22472227','ERX4689312','ERP124941','run.22290','SAMEA7552835','ERR4819470','PRJEB41201','experiment.22290']		2021-11-10T21:20:00.000Z			GBR	Europe																										103	103247693	67561111	PRJEB41201			99.17	602277	17	lineage4.8	Sensitive	['diff','CRyPTIC_PHE','tbprofiler','input']	tuberculosis: unclassified		Mycobacterium tuberculosis
SAMEA7555759	ERR4822338	WGS	IML GAUTING	ERX4692328	NextSeq 500	PAIRED	RANDOM	GENOMIC	ILLUMINA	ERS5312402	ERP124945	['773304','ERS5312402','SAMEA7555759','ERP124945','experiment.26117','ERR4822338','PRJEB41205','sample.26117','ERX4692328','run.26117','22475114','project.Cryptic_1st']		2021-11-11T03:12:00.000Z			DEU	Europe						S				R	I	R	S	S				R		S	S	S	S	S	R	665	665037118	283051560	PRJEB41205	['CRyPTIC_reuse_table','Walker_2022']		99.53	1715452	58	lineage2.2.1	MDR-TB	['diff','tree','CRyPTIC_Gauting','Walker_2022','CRyPTIC_reuse_table','input','tbprofiler']	tuberculosis: unclassified		Mycobacterium tuberculosis
SAMEA7560780	ERR4828343	WGS	OUCRU-HCMC	ERX4698327	NextSeq 500	PAIRED	RANDOM	GENOMIC	ILLUMINA	ERS5317416	ERP124982	['ERR4828343','run.12122','ERX4698327','ERS5317416','project.Vietnam','22476350','PRJEB41241','773308','ERP124982','sample.12122','SAMEA7560780','experiment.12122']		2021-11-12T01:37:00.000Z			VNM	Asia	Ho Chi Minh City					S				S	S	S	S	S				S		S	S	S	S	S	S	378	378495996	173280682	PRJEB41241	['CRyPTIC_reuse_table','Walker_2022']		99.3	1618829	53	lineage1.1.1.1	Sensitive	['diff','input','tbprofiler','Walker_2022','CRyPTIC_reuse_table','tree','CRyPTIC_OUCRU']	tuberculosis: unclassified		Mycobacterium tuberculosis
SAMEA12851402	ERR11243797	WGS	SWISS TROPICAL AND PUBLIC HEALTH INSTITUTE	ERX10652001	Illumina NovaSeq 6000	SINGLE	RANDOM	GENOMIC	ILLUMINA	ERS10459614	ERP135175	['8cc6b8bd-130a-4c76-a0b2-3197bafe5cc6','ERR11243797','PRJEB50582','ena-RUN-TAB-17-04-2023-19:57:14:050-3692','ERS10459614','930268','34306238','ERP135175','SAMEA12851402','G42950','ERX10652001','ena-EXPERIMENT-TAB-17-04-2023-19:57:14:050-3691']	2014	2023-07-27T09:51:00.000Z			GEO	Asia		sputum																								380	380670616	133508432	PRJEB50582									tuberculosis: unclassified		Mycobacterium tuberculosis
SAMN19688504	SRR14802067	WGS	SIMON FRASER UNIVERSITY	SRX11135044	NextSeq 500	PAIRED	RANDOM	GENOMIC	ILLUMINA	SRS9198433	SRP323639	['SRS9198433','736718','TB-444-4537-18_S26','bp0','SRR14802067','SRP323639','19688504','TB-444-4537-18_S26_1.fastq.gz','SAMN19688504','PRJNA736718','SRX11135044']	2018	2021-06-13T22:51:00.000Z		47.03278 N 28.89972 E	MDA	Europe			Homo sapiens	3	human																					1039	1039044590	419535828	PRJNA736718			99.46	1772809	59	lineage2.2.1	MDR-TB	['input','diff','tree','tbprofiler']	tuberculosis: unclassified		Mycobacterium tuberculosis
SAMEA115746235	ERR13285018	WGS	UNIVERSITY OF OXFORD, NUFFIELD DEPARTMENT OF MEDIC	ERX12655444	NextSeq 500	PAIRED	RANDOM PCR	GENOMIC	ILLUMINA	ERS20256119	ERP161058	['ERP161058','1124794','PRJEB76547','ERR13285018','b28b5ff0-515d-42d2-bc0f-19e45ec26bb9','41889779','4c759a85a831','SAMEA115746235','ERX12655444','webin-reads-4c759a85a831','ERS20256119']	2020	2024-08-11T02:32:00.000Z			DEU	Europe																										628	628197049	287409779	PRJEB76547								CRyPTIC_2024	tuberculosis: unclassified		Mycobacterium tuberculosis
SAMEA111556089	ERR10465807	WGS	FZB	ERX9987667	NextSeq 500	PAIRED		GENOMIC	ILLUMINA	ERS13666135	ERP010814	['ERS13666135','SAMEA111556089','287903','ERP010814','ena-EXPERIMENT-TAB-07-11-2022-10:00:46:959-26210','16254-15','31733065','ERX9987667','ERR10465807','ena-STUDY-FZB-22-06-2015-17:16:39:392-292','PRJEB9680','ena-RUN-TAB-07-11-2022-10:00:46:959-26211']		2022-11-21T09:42:00.000Z																														972	972355214	474354807	PRJEB9680			99.44	1219345	41	lineage4.1.2.1	Sensitive	['diff','input','tree','tbprofiler']	tuberculosis: unclassified		Mycobacterium tuberculosis
SAMEA5163975	ERR4024843	WGS	WELLCOME SANGER INSTITUTE	ERX4026231	HiSeq X Ten	PAIRED	RANDOM	GENOMIC	ILLUMINA	ERS2971698	ERP112727	['14627850','SC_RUN_28832_4#330','ERS2971698','27ecacfa-6414-11e8-bf99-3c4a9275d6c8','PRJEB30294','The_Genomics_of_Multidrug_Resistant_Tuberculosis_Transmission__NIHR_funded_-sc-5364','626130','ERP112727','ERR4024843','ERX4026231','SAMEA5163975','SC_EXP_28832_4#330']		2020-04-19T04:04:00.000Z																														340	340401112	72746517	PRJEB30294			99.61	1818674	62	lineage4.1.2.1	Other	['input','tbprofiler','tree','diff']	tuberculosis: unclassified		Mycobacterium tuberculosis
SAMEA112183800	ERR10561897	WGS	FZB	ERX10075208	NextSeq 500	PAIRED		GENOMIC	ILLUMINA	ERS14293692	ERP142989	['907706','ERR10561897','SAMEA112183800','ERX10075208','COL-17','ena-EXPERIMENT-TAB-03-12-2022-13:39:55:560-31143','32032536','97211d12-6ea0-453a-a011-51100e2832af','ena-RUN-TAB-03-12-2022-13:39:55:560-31144','ERS14293692','PRJEB57971','ERP142989']	2016	2022-12-16T21:51:00.000Z			COL	South America	Puerto Nariño																									301	301322522	126602927	PRJEB57971			99.53	1681893	56	lineage4.3.3	Sensitive	['tbprofiler','standford','diff','tree','outbreak_Amazon_COL','input']	tuberculosis: unclassified		Mycobacterium tuberculosis
SAMEA3643491	ERR1363609	WGS	THE WELLCOME TRUST SANGER INSTITUTE	ERX1434879	Illumina HiSeq 2000	PAIRED	RANDOM	GENOMIC	ILLUMINA	ERS950640	ERP003279	['222603','ERS950640','ITM_141740-sc-1642027','SC_RUN_18787_3#73','ERR1363609','Global_and_local_genomics_of_Mycobacterium_ulcerans-sc-2013-06-06T12:45:33Z-2656','SAMEA3643491','4871053','ERX1434879','ERP003279','PRJEB4025','SC_EXP_18787_3#73']		2016-04-20T15:05:00.000Z																														704	704755000	148957336	PRJEB4025									NTM: unclassified		Mycobacterium ulcerans
SAMEA12854836	ERR11245829	WGS	SWISS TROPICAL AND PUBLIC HEALTH INSTITUTE	ERX10654033	Illumina NovaSeq 6000	SINGLE	RANDOM	GENOMIC	ILLUMINA	ERS10461724	ERP135175	['34308403','PRJEB50582','ERS10461724','SAMEA12854836','ERR11245829','8cc6b8bd-130a-4c76-a0b2-3197bafe5cc6','ena-EXPERIMENT-TAB-17-04-2023-19:57:14:752-7755','ERX10654033','930268','ERP135175','G46525','ena-RUN-TAB-17-04-2023-19:57:14:752-7756']	2016	2023-07-27T11:28:00.000Z			GEO	Asia		sputum																								289	289801219	102305963	PRJEB50582									tuberculosis: unclassified		Mycobacterium tuberculosis
SAMEA7547148	ERR4813642	WGS	UNIVERSIDAD PERUANA CAYETANO HEREDIA	ERX4683632	Illumina NovaSeq 6000	PAIRED	RANDOM	GENOMIC	ILLUMINA	ERS5303802	ERP124939	['PRJEB41199','ERX4683632','sample.33295','run.33295','ERS5303802','773301','ERR4813642','22466541','SAMEA7547148','experiment.33295','project.Peru_Wellcome','ERP124939']		2021-11-10T10:07:00.000Z			PER	South America																										649	649301812	218678674	PRJEB41199			99.72	1792997	61	lineage4.3.3	MDR-TB	['tree','input','tbprofiler','diff','CRyPTIC_UPCH','standford']	tuberculosis: unclassified		Mycobacterium tuberculosis
SAMN04276775	['SRR11947476','SRR3724748']	WGS		['SRX8491793','SRX1881850']	Illumina HiSeq 2500	SINGLE	PCR	GENOMIC	ILLUMINA	SRS1528305		['SRR3724748','300846','G04092','SRX1881850','PRJNA300846','SRR11947476','4276775','SRS1528305','G04092_1.fastq.gz','BI_379','SRX8491793','SRP077478','SAMN04276775']					ZAF	Africa		sputum	Homo sapiens	3	human																					1472	1473620704	813460985	PRJNA300846			99.02	1433463	28	lineage4.3.2	Sensitive	['Menardo_2021','input','IeDEA','tbprofiler','Menardo_2018','diff']	tuberculosis: human-adapted	L4	Mycobacterium tuberculosis
SAMEA7561280	ERR4828842	WGS	SAN RAFFAELE SCIENTIFIC INSTITUTE	ERX4698826	Illumina MiniSeq	PAIRED	RANDOM	GENOMIC	ILLUMINA	ERS5317915	ERP124983	['experiment.13286','project.Italy','sample.13286','22476849','PRJEB41242','ERR4828842','773309','ERX4698826','ERP124983','run.13286','ERS5317915','SAMEA7561280']		2021-11-11T06:53:00.000Z			ITA	Europe						S				S	S	S	S	S				S		S	S	S	S	S	S	231	231515832	87331675	PRJEB41242	['Walker_2022','CRyPTIC_reuse_table']		99.3	1521444	50	lineage4.6.2.2	Sensitive	['tree','CRyPTIC_SanRaffaele','Walker_2022','diff','tbprofiler','input','CRyPTIC_reuse_table']	tuberculosis: unclassified		Mycobacterium tuberculosis
SAMN04099728	SRR2469370	WGS	UNIVERSITY OF OXFORD	SRX1268008	Illumina HiSeq 2500	PAIRED	RANDOM	GENOMIC	ILLUMINA	SRS1075960	SRP063928	['C00007347','296471','PRJNA296471','4099728','SRX1268008','SRP063928','SAMN04099728','SRS1075960','SRR2469370']		2017-09-28T13:51:00.000Z																														447	447027600	387779350	PRJNA296471								['Napier_2020','input']	tuberculosis: human-adapted	L3.1.1	Mycobacterium tuberculosis
SAMN19688579	SRR14801984	WGS	SIMON FRASER UNIVERSITY	SRX11135127	NextSeq 500	PAIRED	RANDOM	GENOMIC	ILLUMINA	SRS9198517	SRP323639	['TB-444-5591-19_S72','SRP323639','SAMN19688579','SRS9198517','TB-444-5591-19_S72_R1_001.fastq.gz','PRJNA736718','bp0','SRX11135127','SRR14801984','19688579','736718']	2019	2021-06-13T22:48:00.000Z		47.03278 N 28.89972 E	MDA	Europe			Homo sapiens	3	human																					337	337174544	145279075	PRJNA736718			99.47	1666484	58	lineage2.2.1	Sensitive	['tbprofiler','tree','diff','input']	tuberculosis: unclassified		Mycobacterium tuberculosis
SAMEA7562846	ERR4830406	WGS	OUCRU-HCMC	ERX4700390	Illumina MiSeq	PAIRED	RANDOM	GENOMIC	ILLUMINA	ERS5319479	ERP124988	['run.15882','773314','sample.15882','project.CRyPTIC_08_02TBextension','ERP124988','ERR4830406','SAMEA7562846','ERS5319479','ERX4700390','PRJEB41247','experiment.15882','22478413']		2021-11-11T09:03:00.000Z			VNM	Asia						S				S	S	R	S	S				S		S	S	S	S	S	S	616	616874700	254560063	PRJEB41247	['Walker_2022','CRyPTIC_reuse_table']							['CRyPTIC_OUCRU','input','CRyPTIC_reuse_table','Walker_2022']	tuberculosis: unclassified		Mycobacterium tuberculosis
SAMN13937549	SRR11033718	WGS	BROAD INSTITUTE	SRX7685908	Illumina NovaSeq 6000	PAIRED	RANDOM	GENOMIC	ILLUMINA	SRS6112407	SRP075210	['G-595_S_1','SRP075210','PRJNA318002','SRR11033718','13937549','SAMN13937549','318002','SRX7685908','Mycobacterium tuberculosis G-595','GCID-2793.bam','SRS6112407']	2019	2020-02-06T15:27:00.000Z			GEO	Asia	Tbilisi	sputum	Homo sapiens	3	human																					7182	7182592840	2341882574	PRJNA318002			99.47	1751253	60	lineage2.2.1	MDR-TB	['input','diff','tbprofiler','tree']	tuberculosis: unclassified		Mycobacterium tuberculosis
SAMN15567638	SRR12246639	Tn-Seq	GEO	SRX8754568	Illumina HiSeq 2500	PAIRED	other	GENOMIC	ILLUMINA	SRS7026393	SRP272353	['SRX8754568','SRP272353','SAMN15567638','GSM4676058_r1','15567638','SRR12246639','GSE154627','646891','GSM4676058','SRS7026393','PRJNA646891']		2020-07-18T05:40:00.000Z						homogenized mouse spleens	Mus musculus	2	mouse																					383	383772200	251057283	PRJNA646891									tuberculosis: human-adapted	L4	Mycobacterium tuberculosis	H37Rv
SAMN15701372	SRR12367868	WGS	DIVISION OF GENOMIC MEDICINE AND INNOVATION SUPPORT	SRX8867047	NextSeq 500	SINGLE	RANDOM PCR	GENOMIC	ILLUMINA	SRS7128015	SRP275544	['PRJNA650263','SRX8867047','650263','SRP275544','MTBDR180417','SAMN15701372','SRS7128015','15701372','SRR12367868','MTBDR180417_S136_good_1.fastq.gz','bp0']	2019	2020-08-03T05:41:00.000Z		15.87 N 100.99 E	THA	Asia		sputum	Homo sapiens	3	human																					111	111313698	49769920	PRJNA650263									tuberculosis: unclassified		Mycobacterium tuberculosis
SAMEA12855271	ERR11246241	WGS	SWISS TROPICAL AND PUBLIC HEALTH INSTITUTE	ERX10654445	Illumina NovaSeq 6000	SINGLE	RANDOM	GENOMIC	ILLUMINA	ERS10462159	ERP135175	['ERX10654445','ena-EXPERIMENT-TAB-17-04-2023-19:57:15:056-8579','34308837','SAMEA12855271','930268','ERP135175','8cc6b8bd-130a-4c76-a0b2-3197bafe5cc6','PRJEB50582','ERS10462159','G43681','ena-RUN-TAB-17-04-2023-19:57:15:056-8580','ERR11246241']	2015	2023-07-27T11:30:00.000Z			GEO	Asia		sputum																								288	288822125	103697986	PRJEB50582									tuberculosis: unclassified		Mycobacterium tuberculosis
SAMEA114236169	ERR11798629	WGS	FZB	ERX11197096	NextSeq 500	PAIRED		GENOMIC	ILLUMINA	ERS16221444	ERP125309	['ERX11197096','SAMEA114236169','694899','ena-STUDY-FZB-25-11-2020-10:55:15:280-693','CAR-103','ERP125309','36854956','ena-EXPERIMENT-TAB-04-08-2023-10:04:31:702-20491','PRJEB41518','ena-RUN-TAB-04-08-2023-10:04:31:703-20492','ERS16221444','ERR11798629']	2013	2023-09-03T11:32:00.000Z			MDA	Europe																										529	529386979	233614328	PRJEB41518			99.47	1611011	54	lineage2.2.1	MDR-TB	['diff','input','tbprofiler','tree']	tuberculosis: unclassified		Mycobacterium tuberculosis
SAMN18146199	SRR13861371	WGS	UNIVERISTY OF ANTWERP	SRX10242176	Illumina HiSeq 2500	PAIRED		GENOMIC	ILLUMINA	SRS8383418	SRP308980	['ID1842524006','706121','bp0','SRS8383418','SRP308980','STUDYSPUTUM0500K-FASTA15-MPER0.02-CONTHsap-CPER99.98-SEED1842524006.R1.fastq.gz','SRR13861371','SAMN18146199','SRX10242176','18146199','SPUTUM0500K-FASTA15-MPER0.02-CONTHsap-CPER99.98-SEED1842524006','PRJNA706121']	2021	2021-03-05T03:41:00.000Z						simulated/in silico																								149	149996700	79095515	PRJNA706121								['input','laboratory_synthetic','denylist']	tuberculosis: human-adapted	L4	Mycobacterium tuberculosis	H37Rv
SAMEA7547163	ERR4813657	WGS	UNIVERSIDAD PERUANA CAYETANO HEREDIA	ERX4683647	Illumina NovaSeq 6000	PAIRED	RANDOM	GENOMIC	ILLUMINA	ERS5303817	ERP124939	['SAMEA7547163','ERS5303817','22466556','PRJEB41199','ERR4813657','sample.33310','ERX4683647','773301','ERP124939','project.Peru_Wellcome','experiment.33310','run.33310']		2021-11-10T10:04:00.000Z			PER	South America																										541	541398118	182509977	PRJEB41199			99.74	1762405	60	lineage4.3.2	MDR-TB	['tbprofiler','tree','CRyPTIC_UPCH','standford','input','diff']	tuberculosis: unclassified		Mycobacterium tuberculosis
SAMEA11761257	ERR8025454	WGS	DST/NRF CENTRE OF EXCELLENCE FOR BIOMEDICAL TB RES	ERX7591042	Illumina NovaSeq 6000	PAIRED	RANDOM PCR	GENOMIC	ILLUMINA	ERS9408646	ERP127235	['ERS9408646','R15633','SAMEA11761257','PRJEB43283','ena-EXPERIMENT-TAB-17-01-2022-09:26:01:232-17414','ERR8025454','798337','ena-STUDY-DST/NRF Centre of Excellence for Biomedical TB research, SAMRC Centre for TB Research-24-02-2021-10:13:08:178-1231','25051369','ena-RUN-TAB-17-01-2022-09:26:01:232-17415','ERX7591042','ERP127235']	2011	2022-03-20T09:38:00.000Z			ZAF	Africa		sputum	Homo sapiens	3	human																					837	837187910	557610015	PRJEB43283								input	tuberculosis: unclassified		Mycobacterium tuberculosis
SAMEA13293460	ERR9119135	WGS	UNIVERSITY OF OXFORD, NUFFIELD DEPARTMENT OF MEDIC	ERX8662430	Illumina MiniSeq	PAIRED	RANDOM	GENOMIC	ILLUMINA	ERS10896387	ERP136043	['ERP136043','30299419','ERX8662430','ERS10896387','run.7429.1.14f41f6dc5be3af4d32d1ac6a58ab04d','SAMEA13293460','PRJEB51411','862823','experiment.7429.66ba11c8','ERR9119135','project.SeqTreat_StJames1','sample.7429.9966cf4d']	2016	2024-08-15T01:10:00.000Z			IRL	Europe																										333	333515422	116790527	PRJEB51411								CRyPTIC_SeqTreat_StJames	tuberculosis: unclassified		Mycobacterium tuberculosis
SAMN05576961	SRR4033970	WGS	HARVARD MEDICAL SCHOOL	SRX2025293	Illumina HiSeq 2000	PAIRED	RANDOM	GENOMIC	ILLUMINA	SRS1619722	SRP082185	['PRJNA323744','SRX2025293','SRS1619722','SRR4033970','323744','P35-Lung5-B3','5576961','780-L5B3_2.fastq.gz','SRP082185','SAMN05576961']	2013-10	2016-08-16T01:09:00.000Z		29.6483 S 30.3318 E	ZAF	Africa	Kwazulu-Natal	lung	Homo sapiens	3	human																					524	524332410	346890329	PRJNA323744								['input','Napier_2020','intrapatient_ZAF','denylist']	tuberculosis: human-adapted	L4.3.2.1	Mycobacterium tuberculosis
SAMN16078718	SRR12634556	WGS	UNIVERSITY OF GEORGIA	SRX9116854	Illumina MiSeq	PAIRED	PCR	GENOMIC	ILLUMINA	SRS7359389	SRP282309	['SRR12634556','bp0','SRX9116854','663279','COH-21611_S3_L001_R1_001.fastq.gz','COH21611','PRJNA663279','SRS7359389','SAMN16078718','16078718','SRP282309']		2020-09-14T18:41:00.000Z		0.18 N 32.33 E	UGA	Africa	Rubaga, Kampala	sputum	Homo sapiens	3	human																					494	494972724	314491473	PRJNA663279								input	tuberculosis: unclassified		Mycobacterium tuberculosis
SAMN41598772	SRR29231332	WGS	FIND, THE FOUNDATION FOR INNOVATIVE NEW DIAGNOSTICS	SRX24750216	Illumina HiSeq 2000	PAIRED	RANDOM	GENOMIC	ILLUMINA	SRS21470804	SRP507535	['PRJNA1109295','SRP507535','SRS21470804','SRX24750216','41598772','1109295','SRR29231332','D736BB_FA7CDFAD1A5A','D736BB_FA7CDFAD1A5A_164','SAMN41598772','TB-IS-1041-164_S198_R1_001.fastq.gz']		2024-05-30T06:19:00.000Z							Homo sapiens	3	human																					154	154591384	73769336	PRJNA1109295								WHO_mutations_2023	tuberculosis: unclassified		Mycobacterium tuberculosis
SAMEA5330350	ERR3148157	WGS	INSTITUTO DE SALUD PUBLICA	ERX3177123	Illumina HiSeq 2000	PAIRED	RANDOM PCR	GENOMIC	ILLUMINA	ERS3136544	ERP113426	['132_14','ena-EXPERIMENT-Instituto de Salud Publica-10-02-2019-01:48:08:777-11','ena-RUN-Instituto de Salud Publica-10-02-2019-01:48:08:777-11','PRJEB30933','ERR3148157','ERS3136544','SAMEA5330350','ERP113426','542307','ERX3177123','ena-STUDY-Instituto de Salud Publica-23-01-2019-06:58:21:635-1006','11610211']	2014	2019-06-12T10:29:00.000Z			MEX	North America			Homo sapiens	3	human																					757	757693151	498599540	PRJEB30933			99.39	1565970	49	lineage4.1.2.1	Sensitive	['Menardo_2021','tbprofiler','Napier_2020','input','diff','standford','tree']	tuberculosis: human-adapted	L4.1.2.1	Mycobacterium tuberculosis
SAMEA114089442	ERR11775513	WGS	UCL CENTRE FOR CLINICAL MICROBIOLOGY	ERX11174178	NextSeq 550	PAIRED	RANDOM	GENOMIC	ILLUMINA	ERS16073285	ERP149436	['PRJEB64299','SAMEA114089442','ERP149436','webin-reads-TBA_217','TBA_217','4da99455-d94f-43bb-96cc-eb7e1d7e89c2','41282824','ERX11174178','ERR11775513','ERS16073285','1109088']	2019	2024-07-26T15:14:00.000Z		UCL CCM	ZAF	Africa			Homo sapiens	3	human																					774	774499536	325483298	PRJEB64299									tuberculosis: unclassified		Mycobacterium tuberculosis
SAMN32709674	SRR23061493	AMPLICON	GENOSCREEN	SRX19014768	Illumina MiSeq	PAIRED	PCR	GENOMIC	ILLUMINA	SRS16434255	SRP417183	['Deeplex243','32709674','SRR23061493','SRX19014768','923280','PRJNA923280','SAMN32709674','SRS16434255','2218-BK19-07009','2218-BK19-07009_S47_L001_R1_001.fastq.gz','bp0','SRP417183']		2023-01-12T09:44:00.000Z			COM	Africa		skin	Homo sapiens	3	human																					32	32848592	17737019	PRJNA923280									leprosy		Mycobacterium leprae
SAMEA12854360	ERR11245374	WGS	SWISS TROPICAL AND PUBLIC HEALTH INSTITUTE	ERX10653578	Illumina NovaSeq 6000	SINGLE	RANDOM	GENOMIC	ILLUMINA	ERS10461249	ERP135175	['ERR11245374','ena-EXPERIMENT-TAB-17-04-2023-19:57:14:582-6845','ERP135175','ERX10653578','PRJEB50582','8cc6b8bd-130a-4c76-a0b2-3197bafe5cc6','SAMEA12854360','ena-RUN-TAB-17-04-2023-19:57:14:582-6846','34307928','930268','G42829','ERS10461249']	2014	2023-07-27T11:26:00.000Z			GEO	Asia		sputum																								404	404993234	138484825	PRJEB50582									tuberculosis: unclassified		Mycobacterium tuberculosis
SAMN41148841	SRR28860189	WGS	WADSWORTH CENTER	SRX24419973	NextSeq 550	PAIRED	RANDOM	GENOMIC	ILLUMINA	SRS21175436	SRP338930	['SRX24419973','PRJNA766641','766641','IDR2300067908-01-01.R1.fastq.gz','SRS21175436','41148841','SRP338930','SRR28860189','IDR2300067908-01-01','SAMN41148841']	2023	2024-05-01T11:30:00.000Z			USA	North America	New York state		Homo sapiens	3	human																					380	380538709	174506241	PRJNA766641			99.45	1439203	48	lineage1.2.1.2	Sensitive	['input','tree','tbprofiler','diff']	tuberculosis: unclassified		Mycobacterium tuberculosis
SAMEA110420267	ERR9992910	WGS	CTB/NICD - SOUTH AFRICA, SOUTH AFRICA	ERX9533316	Illumina NovaSeq 6000	PAIRED	RANDOM	GENOMIC	ILLUMINA	ERS12518342		['sample.1023.7629bb76','run.1023.1.c487e9c53aa6e3d4a9828c5516389288','ERR9992910','SAMEA110420267','ERS12518342','experiment.1023.bdf52308','30016735','ERX9533316']		2022-08-10T14:22:00.000Z																														616	616438172	198909757										tuberculosis: unclassified		Mycobacterium tuberculosis
SAMEA6797912	['ERR4423689','ERR4423688']	WGS		['ERX4364247','ERX4364246']	Illumina HiSeq 2500	PAIRED		GENOMIC	ILLUMINA	ERS4525576		['ERP121304','ERX4364247','15765039','ena-EXPERIMENT-Swiss Tropical and Public Health Institute-07-08-2020-15:52:46:925-217','ERS4525576','ERX4364246','ERR4423689','ena-RUN-Swiss Tropical and Public Health Institute-07-08-2020-15:52:46:925-217','ena-RUN-Swiss Tropical and Public Health Institute-07-08-2020-15:52:46:925-216','ena-EXPERIMENT-Swiss Tropical and Public Health Institute-07-08-2020-15:52:46:925-216','G20098','641061','ERR4423688','SAMEA6797912','ena-STUDY-Swiss Tropical and Public Health Institute-22-04-2020-16:47:21:746-61','PRJEB37945']	2013				TZA	Africa																										221	221364314	121154070	PRJEB37945			99.32	919213	21	lineage3.1.1	RR-TB	['Menardo_2021','input','tbprofiler','tree','diff']	tuberculosis: human-adapted	L3.1.1	Mycobacterium tuberculosis
SAMEA1523382	ERR171164	WGS	SC	ERX147053	Illumina HiSeq 2000	PAIRED	RANDOM	GENOMIC	ILLUMINA	ERS124383	ERP001037	['ERP001037','204473','ERS124383','ERR171164','1179651','1700302-sc-2012-04-04T13:41:21Z-1397534','SC_EXP_8080_8#37','Relapse_and_Reinfection_in_Tuberculosis-sc-2011-11-29T12:38:29Z-2045','ERX147053','PRJEB2777','SAMEA1523382','SC_RUN_8080_8#37']		2012-09-27T19:13:00.000Z			THA	Asia	Nonthaburi	sputum	Homo sapiens	3	human																					235	235122200	116034266	PRJEB2777			99.46	1855216	41	lineage4.4.2;lineage1.2.1.2.1	Sensitive	['diff','tbprofiler','input']	tuberculosis: unclassified		Mycobacterium tuberculosis
SAMEA7528926	ERR4800340	WGS	FOUNDATION FOR MEDICAL RESEARCH INDIA	ERX4669755	NextSeq 500	PAIRED	RANDOM	GENOMIC	ILLUMINA	ERS5285395	ERP124850	['ERR4800340','sample.30560','run.30560','experiment.30560','773292','22462469','ERX4669755','SAMEA7528926','ERS5285395','project.Mumbai','PRJEB41116','ERP124850']		2021-11-10T02:20:00.000Z			IND	Asia	Mumbai					S	S				S	S	S	S				S	S		S		S	S		499	499101900	225490843	PRJEB41116	Walker_2022		99.6	1586283	53	lineage4.8	Sensitive	['diff','tree','CRyPTIC_IND','Walker_2022','input','tbprofiler']	tuberculosis: unclassified		Mycobacterium tuberculosis
SAMEA1877226	ERR234121	WGS	CSISP	ERX208626	Illumina HiSeq 2000	PAIRED	RANDOM	GENOMIC	ILLUMINA	ERS218172	ERP001731	['ERX208626','L2_GQ-1343','ena-RUN-CSISP-28-02-2013-15:18:14:158-25','204863','2116761','ena-EXPERIMENT-CSISP-28-02-2013-15:18:14:157-25','ERP001731','MTBC global diversity','ERR234121','ERS218172','SAMEA1877226','PRJEB3223']		2013-05-02T20:51:00.000Z																														771	771863440	562304723	PRJEB3223			99.45	848211	17	lineage2.2.1.1	Sensitive	['input','ref_set_CSISP','tbprofiler','Brites_2018','Menardo_2021','Napier_2020']	tuberculosis: human-adapted	L2	Mycobacterium tuberculosis
SAMN40739604	SRR29915367	WGS	THE UNIVERSITY OF QUEENSLAND	SRX25410403	Illumina MiniSeq	PAIRED	RANDOM	GENOMIC	ILLUMINA	SRS22071242	SRP521369	['12MT1958','SAMN40739604','40739604','SRX25410403','8','PRJNA1095921','SRR29915367','bp0','SRS22071242','SRP521369','1095921','12MT1958_R1.fastq.gz']	2012	2024-07-24T03:44:00.000Z			AUS	Oceania			Homo sapiens	3	human																					512	512569082	226032044	PRJNA1095921									tuberculosis: unclassified		Mycobacterium tuberculosis
SAMN13813990	SRR10869128	WGS	UCT	SRX7539181	Illumina HiSeq 2500	PAIRED	RANDOM	GENOMIC	ILLUMINA	SRS5977757	SRP241186	['SAMN13813990','PRJNA600338','C273_R1_001.fastq.gz','SRS5977757','SRP241186','SRX7539181','SRR10869128','C273','13813990','600338','275','bp0']	2019	2020-01-10T13:31:00.000Z		33.9249 S 18.4241 E	ZAF	Africa		sputum	Homo sapiens	3	human																					863	863846132	396691868	PRJNA600338			98.17	1701227	40	lineage2.2.1.1	Sensitive	['tree','input','Menardo_2021','tbprofiler','diff']	tuberculosis: human-adapted	L2	Mycobacterium tuberculosis
SAMEA3432962	ERR2516922	WGS	PHE	ERX2536137	Illumina HiSeq 2500	PAIRED	RANDOM	GENOMIC	ILLUMINA	ERS2401599	ERP107972	['run.9041','10126259','experiment.9041','SAMEA3432962','ERX2536137','ERP107972','ERR2516922','ERS2401599','PRJEB26001','sample.9041','project.First_10k_genomes_study_set_9','493039']		2021-10-23T20:11:00.000Z			GBR	Europe	England					S	S					R	R	S				R					S			330	330657686	177949423	PRJEB26001	Walker_2022		99.64	1922450	67	lineage2.2.1	MDR-TB	['diff','tree','input','Walker_2022','Napier_2020','tbprofiler','CRyPTIC_PHE']	tuberculosis: human-adapted	L2.2.1	Mycobacterium tuberculosis
SAMEA10030364	ERR7911242	WGS	FZB	ERX7478639	NextSeq 500	PAIRED		GENOMIC	ILLUMINA	ERS7708571	ERP132622	['ERX7478639','SAMEA10030364','ERP132622','PRJEB48275','ERS7708571','24682331','16-05587','ERR7911242','ena-STUDY-FZB-22-10-2021-10:26:06:450-343','ena-RUN-FZB-05-01-2022-10:45:57:310-400','ena-EXPERIMENT-FZB-05-01-2022-10:45:57:310-400','794636']		2022-05-09T05:49:00.000Z			MDA	Europe						S	S			S		R	S	S			S	R					S			688	688328428	299382053	PRJEB48275	Finci_2022							['input','Finci_2022']	tuberculosis: human-adapted	L2.2.1	Mycobacterium tuberculosis
SAMEA112806875	ERR11049417	WGS	FZB	ERX10496207	NextSeq 500	PAIRED		GENOMIC	ILLUMINA	ERS14814421	ERP010814	['ena-RUN-TAB-21-03-2023-10:57:59:542-105094','PRJEB9680','33856785','287903','ERX10496207','ena-EXPERIMENT-TAB-21-03-2023-10:57:59:542-105093','ERR11049417','SAMEA112806875','ena-STUDY-FZB-22-06-2015-17:16:39:392-292','ERS14814421','20004639','ERP010814']		2023-07-20T21:04:00.000Z																														800	800688973	359951706	PRJEB9680			99.67	1568720	53	lineage4.3.4.2.1	Sensitive	['diff','input','tbprofiler','tree']	tuberculosis: unclassified		Mycobacterium tuberculosis
SAMEA5542070	ERR3256161	WGS	LSHTM	ERX3282930	Illumina MiSeq	PAIRED	PCR	GENOMIC	ILLUMINA	ERS3344129	ERP114520	['ena-RUN-LSHTM-29-03-2019-14:35:33:802-53','ena-EXPERIMENT-LSHTM-29-03-2019-14:35:33:802-53','ERP114520','556171','12343441','ERX3282930','ERR3256161','mtb_drs2_WMB1496','PRJEB31905','ena-STUDY-LSHTM-28-03-2019-12:03:37:355-131','SAMEA5542070','ERS3344129']		2019-07-23T14:03:00.000Z			PHL	Asia																										6797	6797182554	2591348063	PRJEB31905			99.34	1860656	61	lineage1.2.1.2.1	Sensitive	['tree','Menardo_2021','tbprofiler','diff','Napier_2020','input']	tuberculosis: human-adapted	L2.2.1	Mycobacterium tuberculosis
SAMEA5282362	ERR3132112	WGS	INSTITUTE OF TROPICAL MEDICINE	ERX3161343	Illumina HiSeq 2500	PAIRED		GENOMIC	ILLUMINA	ERS3089630	ERP113530	['ena-EXPERIMENT-Institute of tropical medicine-30-01-2019-09:12:38:003-41','11907100','ena-STUDY-Institute of tropical medicine-30-01-2019-09:12:41:917-8413','TDR-135','ERP113530','ena-RUN-Institute of tropical medicine-30-01-2019-09:12:38:003-41','545675','SAMEA5282362','PRJEB31023','ERX3161343','ERS3089630','ERR3132112']		2019-05-31T13:37:00.000Z																														368	368264994	239818796	PRJEB31023			99.71	1196067	68	lineage2.2.1	MDR-TB	['tree','input','TDR_strain_bank_2','tbprofiler','diff']	tuberculosis: unclassified		Mycobacterium tuberculosis
SAMN14112143	SRR11090447	WGS	SAN RAFFAELE SCIENTIFIC INSTITUTE	SRX7729359	NextSeq 500	PAIRED	RANDOM	GENOMIC	ILLUMINA	SRS6149850	SRP249569	['SRR11090447','SRS6149850','592124','SAMN14112143','PRJNA592124','MC72','604-19_S19_R1_001.fastq.gz','14112143','SRX7729359','Lib72','SRP249569']		2020-02-14T15:43:00.000Z	sepsis		ITA	Europe			Homo sapiens	3	human																					740	740674315	283329624	PRJNA592124									NTM: avium complex		Mycobacterium intracellulare subsp. chimaera
SAMN07956580	SRR6257045	WGS	ST. PETERSBURG PASTEUR INSTITUTE	SRX3363483	Illumina MiSeq	PAIRED	RANDOM	GENOMIC	ILLUMINA	SRS2661509	SRP123873	['SAMN07956580','PTB0111','SRS2661509','SRX3363483','SRP123873','PTB0111.sorted.bam','PRJNA352769','SRR6257045','7956580','352769']	2014	2017-11-13T13:39:00.000Z			RUS	Europe			Homo sapiens	3	human																					297	297496690	123014659	PRJNA352769			96.81	1100115	39	lineage2.2.1	Pre-XDR-TB	['tbprofiler','tree','diff','input']	tuberculosis: unclassified		Mycobacterium tuberculosis
SAMEA104394441	ERR2199820	WGS	FZB	ERX2254808	Illumina HiSeq 2500	PAIRED		GENOMIC	ILLUMINA	ERS2012383	ERP010814	['ena-STUDY-FZB-22-06-2015-17:16:39:392-292','ERX2254808','8096705','PRJEB9680','128-15','ERS2012383','287903','ERP010814','ena-RUN-FZB-21-11-2017-14:36:27:941-81','ERR2199820','ena-EXPERIMENT-FZB-21-11-2017-14:36:27:941-81','SAMEA104394441']		2017-11-28T15:18:00.000Z			DEU	Europe										S		S					S	S								370	370062400	226978100	PRJEB9680	CRyPTIC_WHO2021_PMC7612554		99.24	1712155	36	lineage4.1.2.1	Sensitive	['tree','Walker_2022','diff','tbprofiler','Napier_2020','input']	tuberculosis: human-adapted	L4.1.2.1	Mycobacterium tuberculosis
SAMN31673235	SRR22251537	WGS	INSTITUTE OF CLINICAL PATHOLOGY AND MEDICAL RESEARCH	SRX18228191	NextSeq 500	PAIRED	RANDOM	GENOMIC	ILLUMINA	SRS15724473	SRP407089	['18-1773-0345_1.fastq.gz','PRJNA899911','SRR22251537','18-1773-0345','SRP407089','SRS15724473','SAMN31673235','SRX18228191','bp0','31673235','899911']	2018	2022-11-09T23:54:00.000Z			AUS	Oceania	NSW		Homo sapiens	3	human																					494	494669114	227257670	PRJNA899911			99.4	1845953	58	lineage3	Sensitive	['input','diff','tbprofiler']	tuberculosis: unclassified		Mycobacterium tuberculosis
SAMN02403495	['SRR1173150','SRR1165273','SRR1175355','SRR1167262']	WGS		['SRX467698','SRX473602']	Illumina HiSeq 2000	PAIRED	RANDOM	GENOMIC	ILLUMINA	SRS555291		['TB_RSA54','SRR1175355','PRJNA228048','C3PT6ACXX140130.4.Illumina_P5-Jofel_P7-Denod.bam','2520110.WR39310.Pond-320470.C3PT6ACXX140130.P','SRR1167262','PRJNA217391','SRR1165273','C33J6ACXX140118.4.tagged_379.bam','SAMN02403495','C3PT6ACXX140130.3.Illumina_P5-Jofel_P7-Denod.bam','228048','SRX467698','SRX473602','SRP036946','2403495','SRS555291','SRR1173150','2520110.WR39311.Solexa-211859.C33J6ACXX140118.P','C33J6ACXX140118.5.tagged_379.bam']					ZAF	Africa			Homo sapiens	3	human																					1337	1338446950	767957358	PRJNA228048			99.62	2462860	57	lineage4.4.1.1	MDR-TB	['tbprofiler','input','Menardo_2021','diff','tree','Napier_2020','Menardo_2018']	tuberculosis: human-adapted	L4.4.1.1	Mycobacterium tuberculosis
SAMEA9069799	ERR6362646	WGS	Swiss-TPH	ERX5626996	Illumina NovaSeq 6000	SINGLE	RANDOM	GENOMIC	ILLUMINA	ERS6798095	ERP129488	['ERR6362646','WGS RR-TB Khayelitsha','737713','ERS6798095','PRJEB45389','G45307_1','20453087','SAMEA9069799','ERX5626996','ERP129488']		2021-10-13T18:41:00.000Z			ZAF	Africa																										159	159487888	60595734	PRJEB45389								R-RR_HIVcoinf_ZAF	tuberculosis: unclassified		Mycobacterium tuberculosis
SAMEA5561943	ERR3275715	WGS	RIVM - NATIONAL INSTITUTE FOR PUBLIC HEALTH AND TH	ERX3302588	Illumina HiSeq 2500	SINGLE	RANDOM	GENOMIC	ILLUMINA	ERS3363975	ERP114661	['PRJEB32037','17-0017','532369','ena-STUDY-RIVM - National Institute for Public Health and the Environment-04-04-2019-10:46:49:835-53','ERX3302588','ERS3363975','ERR3275715','ERP114661','ena-EXPERIMENT-RIVM - National Institute for Public Health and the Environment-10-04-2019-10:49:30:011-560','ena-RUN-RIVM - National Institute for Public Health and the Environment-10-04-2019-10:49:30:011-560','11396755','SAMEA5561943']		2019-06-11T06:08:00.000Z			NLD	Europe																										632	632902729	171295679	PRJEB32037								Napier_2020	tuberculosis: human-adapted	L1.1.2	Mycobacterium tuberculosis
SAMN33334218	SRR23504866	AMPLICON	AMSTERDAM UNIVERSITY MEDICAL CENTER	SRX19398157	Illumina HiSeq 1000	PAIRED	PCR	GENOMIC	ILLUMINA	SRS16793188	SRP423138	['SRX19398157','bp0','SRS16793188','33334218','MCZ_3rd_R1.fq','SRP423138','SAMN33334218','MCZ3','SRR23504866','935999','PRJNA935999']	2022	2023-02-17T07:25:00.000Z			NLD	Europe		As reported: laboratory strain																								3351	3351777600	1235649214	PRJNA935999									NTM: unclassified		Mycobacterium marinum
SAMEA7562654	ERR4830215	WGS	OUCRU-HCMC	ERX4700199	Illumina MiSeq	PAIRED	RANDOM	GENOMIC	ILLUMINA	ERS5319288	ERP124988	['ERP124988','experiment.15691','run.15691','22478222','project.CRyPTIC_08_02TBextension','ERS5319288','ERX4700199','sample.15691','PRJEB41247','ERR4830215','SAMEA7562654','773314']		2021-11-11T09:06:00.000Z			VNM	Asia						S				S	S	S	S	S				S		S	S	S	S	S	S	720	720141514	399486139	PRJEB41247	CRyPTIC_reuse_table		99.41	1885576	42	lineage2.2.1.1	Other	['CRyPTIC_OUCRU','tree','input','diff','tbprofiler','CRyPTIC_reuse_table']	tuberculosis: unclassified		Mycobacterium tuberculosis
SAMEA7526233	ERR4797680	WGS	FOUNDATION FOR MEDICAL RESEARCH INDIA	ERX4667098	NextSeq 500	PAIRED	RANDOM	GENOMIC	ILLUMINA	ERS5282706	ERP124850	['SAMEA7526233','773292','ERX4667098','ERS5282706','sample.10670','PRJEB41116','run.10670','22459796','ERP124850','project.Mumbai','experiment.10670','ERR4797680']		2021-11-09T22:52:00.000Z			IND	Asia	Mumbai					S	S			R	R	R	S	S				R	R	S	S	S	R	S	R	475	475754400	202949328	PRJEB41116	['Walker_2022','CRyPTIC_reuse_table']		99.51	1808799	56	lineage2.2.1	Pre-XDR-TB	['input','diff','tbprofiler','CRyPTIC_IND','CRyPTIC_reuse_table','Walker_2022','tree']	tuberculosis: unclassified		Mycobacterium tuberculosis
SAMN40208038	SRR28170762	WGS	WADSWORTH CENTER	SRX23800933	Illumina MiSeq	PAIRED	RANDOM	GENOMIC	ILLUMINA	SRS20623924	SRP338930	['SRR28170762','766641','40208038','IDR1600030697-01-01','IDR1600030697-01-01.R1.fastq.gz','SRS20623924','SAMN40208038','SRX23800933','PRJNA766641','SRP338930']	2016	2024-02-29T16:53:00.000Z			USA	North America	New York state	sputum	Homo sapiens	3	human																					367	367170160	210753453	PRJNA766641									tuberculosis: unclassified		Mycobacterium tuberculosis
SAMN37209982	SRR25827889	WGS	HAYSTACKANALYTICS PVT. LTD.	SRX21549144	Illumina NovaSeq 6000	PAIRED	PCR	GENOMIC	ILLUMINA	SRS18757145	SRP457772	['bp0','SRP457772','HAPL_001_R1.fastq.gz','SRR25827889','SAMN37209982','37209982','SRS18757145','1011210','PRJNA1011210','HAPL_001','SRX21549144']	2021	2023-08-31T12:52:00.000Z		20.5937 N 78.9629 E	IND	Asia		sputum	Homo sapiens	3	human																					17896	17896689482	5807174219	PRJNA1011210								['denylist','input']	tuberculosis: unclassified		Mycobacterium tuberculosis
SAMEA1016073	ERR067605	WGS	SC	ERX045468	Illumina HiSeq 2000	PAIRED	RANDOM	GENOMIC	ILLUMINA	ERS053632	ERP000192	['Variation discovery in Russian TB isolates-sc-2010-04-20','ERP000192','203970','Variation discovery in Russian TB isolates-sc-2010','ERS053632','SC_RUN_6954_1#78','0224V-sc-2011-09-07T13:19:04Z-1276452','ERX045468','ERR067605','PRJEB2138','SC_EXP_6954_1#78','776931','SAMEA1016073']	2008	2014-09-13T11:31:00.000Z			RUS	Europe	Samara		Homo sapiens	3	human																					371	371809600	204398092	PRJEB2138			99.51	1929155	44	lineage2.2.1	Pre-XDR-TB	['Menardo_2018','tbprofiler','tree','diff','input','Napier_2020']	tuberculosis: human-adapted	L2.2.1	Mycobacterium tuberculosis
SAMEA7551069	ERR4817706	WGS	PUBLIC HEALTH ENGLAND	ERX4687548	Illumina HiSeq 2500	PAIRED	RANDOM	GENOMIC	ILLUMINA	ERS5307718	ERP124941	['run.20526','sample.20526','experiment.20526','ERX4687548','ERP124941','ERR4817706','SAMEA7551069','773303','project.PHE-TB','ERS5307718','PRJEB41201','22470463']		2021-11-10T18:08:00.000Z			GBR	Europe																										666	666772138	284303169	PRJEB41201			99.9	1835870	42	lineage4.9	Sensitive	['diff','input','tree','CRyPTIC_PHE','tbprofiler']	tuberculosis: unclassified		Mycobacterium tuberculosis
SAMEA7617392	ERR4872278	WGS	FZB	ERX4741491	NextSeq 500	PAIRED		GENOMIC	ILLUMINA	ERS5375679	ERP125309	['SAMEA7617392','ena-RUN-FZB-25-11-2020-11:07:14:468-18','ERS5375679','ena-STUDY-FZB-25-11-2020-10:55:15:280-693','17530905','ERP125309','694899','PRJEB41518','ena-EXPERIMENT-FZB-25-11-2020-11:07:14:468-18','CAR-26','ERR4872278','ERX4741491']		2021-01-25T11:48:00.000Z																														798	798871811	352147746	PRJEB41518								input	MTBC		Mycobacterium tuberculosis complex sp.
SAMN38210645	SRR26794869	WGS	HMS	SRX22492073	Illumina HiSeq 4000	SINGLE	cDNA	GENOMIC	ILLUMINA	SRS19505188	SRP471323	['SRP471323','SRX22492073','38210645','Peru7431_R1.fastq.gz','7431','PRJNA1039243','SRS19505188','1039243','SRR26794869','Peru7431','SAMN38210645','bp0']	2011	2023-11-11T22:54:00.000Z			PER	South America		sputum	Homo sapiens	3	human																					200	200082300	97600706	PRJNA1039243								standford	tuberculosis: unclassified		Mycobacterium tuberculosis
SAMN06055692	SRR5073816	WGS	UNIVERSITY OF MELBOURNE	SRX2392906	Illumina HiSeq 2500	PAIRED	RANDOM	GENOMIC	ILLUMINA	SRS1834359	SRP094134	['SAMN06055692','355614','SRP094134','SRX2392906','02MTB0442_S153_L002_2.fastq.gz','bp0','SRR5073816','6055692','HCMC1295','PRJNA355614','SRS1834359']	2009-06	2016-12-02T18:55:00.000Z		10.82 N 106.63 E	VNM	Asia	Ho Chi Minh City	sputum	Homo sapiens	3	human																					548	548372078	247698650	PRJNA355614								['Napier_2020','input']	tuberculosis: human-adapted	L1.1.1.1	Mycobacterium tuberculosis
SAMN05806776	SRR4423142	WGS	INSTITUTE OF TROPICAL MEDICINE	SRX2245326	Illumina MiSeq	PAIRED	Restriction Digest	GENOMIC	ILLUMINA	SRS1745874	SRP091536	['ITM-084090','SRR4423142','343956','ITM-084090_R1.fastq.gz','SRP091536','SRX2245326','SAMN05806776','5806776','PRJNA343956','SRS1745874']	2008	2016-10-14T07:53:00.000Z			BGD	Asia	Damien Foundation Project area	sputum	Homo sapiens	3	human																					573	573481954	324173125	PRJNA343956			99.6	1918230	81	lineage4.9	Pre-XDR-TB	['tbprofiler','diff','input','tree']	tuberculosis: unclassified		Mycobacterium tuberculosis
SAMEA13120051	ERR8774247	WGS	UNIVERSITY OF BASEL, SWITZERLAND	ERX8437557	Illumina HiSeq 2500	PAIRED		GENOMIC	ILLUMINA	ERS10724017	ERP135588	['ERX8437557','30046561','PRJEB50999','863195','e85ebed1-8b4e-426c-a0a5-d56f438d6aa3','ERR8774247','G19999','ERP135588','ena-RUN-TAB-24-02-2022-09:00:19:275-91412','SAMEA13120051','ERS10724017','ena-EXPERIMENT-TAB-24-02-2022-09:00:19:275-91411']	2013	2022-08-10T22:29:00.000Z			ZAF	Africa			Homo sapiens	3	human																					409	409277250	177856523	PRJEB50999								input	tuberculosis: unclassified		Mycobacterium tuberculosis
SAMN08732547	SRR6856045	WGS	SAN RAFFAELE	SRX3811199	Illumina MiSeq	PAIRED	RANDOM	GENOMIC	ILLUMINA	SRS3061746	SRP128089	['CE01825547_S19.gatk.bam','PRJNA428596','SRR6856045','SAMN08732547','SRP128089','SRX3811199','8732547','SRS3061746','bp0','CE01825547','CE01825547_WGS','428596']		2018-03-20T13:14:00.000Z							Homo sapiens	3	human																					334	334320327	190491127	PRJNA428596			99.55	573424	31	lineage2.2.1	Sensitive	['input','tbprofiler','tree','diff']	tuberculosis: unclassified		Mycobacterium tuberculosis
SAMN31031687	SRR21732799	WGS	MDUPHL	SRX17728785	NextSeq 500	PAIRED	RANDOM	GENOMIC	ILLUMINA	SRS15258243	SRP399923	['SRS15258243','AUSMDU00056772_S86_R1_001.fastq.gz','PRJNA857537','AUSMDU00056772','SRP399923','31031687','SRX17728785','857537','SAMN31031687','SRR21732799']	2020	2022-09-28T00:55:00.000Z			AUS	Oceania	Victoria		Homo sapiens	3	human																					826	826256879	354607025	PRJNA857537			99.64	1547164	54	lineage3.1.2.1	Sensitive	['input','tree','diff','tbprofiler']	tuberculosis: unclassified		Mycobacterium tuberculosis
SAMN40273124	SRR28240015	WGS	NIH / NIAID	SRX23851302	NextSeq 2000	PAIRED	RANDOM	GENOMIC	ILLUMINA	SRS20671375	SRP493618	['PRJNA1074779','SAMN40273124','1074779','SRS20671375','SRR28240015','TBPO-3483_lib53649_nextseq_ny0070_151bp.filtered_2_bwa.1.fastq.gz','42599','40273124','SRP493618','SRX23851302']	2014	2024-03-06T10:16:00.000Z		41.7151 N 44.8271 E	GEO	Asia	Tbilisi	sputum	Homo sapiens	3	human																					307	307654890	107695525	PRJNA1074779			99.47	1839488	59	lineage4.8	Other	['tbprofiler','input','tree','diff']	tuberculosis: unclassified		Mycobacterium tuberculosis
SAMN41468246	SRR29093977	WGS	FIND, THE FOUNDATION FOR INNOVATIVE NEW DIAGNOSTICS	SRX24617769	Illumina HiSeq 2000	PAIRED	RANDOM	GENOMIC	ILLUMINA	SRS21354934	SRP507535	['SAMN41468246','SRX24617769','82B8A3_F36AAC9D9B71_C462','SRR29093977','SRP507535','1109295','PRJNA1109295','SRS21354934','82B8A3_F36AAC9D9B71','TB-IS-1025-C462_S47_R1_001.fastq.gz','41468246']		2024-05-21T06:07:00.000Z							Homo sapiens	3	human																					276	276487342	117883344	PRJNA1109295								WHO_mutations_2023	tuberculosis: unclassified		Mycobacterium tuberculosis
SAMEA2709787	ERR2515243	WGS	CTB/NICD	ERX2534457	Illumina MiSeq	PAIRED	RANDOM	GENOMIC	ILLUMINA	ERS2399848	ERP107968	['ERX2534457','experiment.7467','run.7467','10124587','project.First_10k_genomes_study_set_5','sample.7467','ERS2399848','PRJEB25997','ERR2515243','SAMEA2709787','493035','ERP107968']		2022-07-13T21:25:00.000Z			ZAF	Africa						S	S			S		S	S				S	S	R				S			426	426459132	281137478	PRJEB25997	Walker_2022		98.58	1046390	58	lineage2.2.1	Sensitive	['Napier_2020','Walker_2022','input','CRyPTIC_CTB-NICD','diff','tree','tbprofiler']	tuberculosis: human-adapted	L2.2.1	Mycobacterium tuberculosis
SAMN06091985	SRR5065281	WGS	UNIVERSITY OF MELBOURNE	SRX2385648	Illumina HiSeq 2500	PAIRED	RANDOM	GENOMIC	ILLUMINA	SRS1827714	SRP094134	['bp0','355614','SRX2385648','SAMN06091985','SRP094134','SRR5065281','PRJNA355614','SRS1827714','6091985','HCMC0288','02MTB1807_S59_L002_2.fastq.gz']	2011-05	2016-11-30T22:49:00.000Z		10.82 N 106.63 E	VNM	Asia	Ho Chi Minh City	sputum	Homo sapiens	3	human																					522	522974421	246135822	PRJNA355614			98.99	1441955	48	lineage2.2.1	HR-TB	['input','tbprofiler','diff','Menardo_2021','tree','Napier_2020']	tuberculosis: human-adapted	L2.2.1	Mycobacterium tuberculosis
SAMEA7550186	ERR4816824	WGS	PUBLIC HEALTH ENGLAND	ERX4686666	Illumina MiSeq	PAIRED	RANDOM	GENOMIC	ILLUMINA	ERS5306836	ERP124941	['SAMEA7550186','experiment.19644','ERR4816824','22469581','PRJEB41201','sample.19644','ERS5306836','run.19644','ERP124941','project.PHE-TB','ERX4686666','773303']		2021-11-10T16:29:00.000Z			GBR	Europe																										315	315254418	202541996	PRJEB41201			99.21	1707243	57	lineage1.1.2	Sensitive	['tree','tbprofiler','CRyPTIC_PHE','diff','input']	tuberculosis: unclassified		Mycobacterium tuberculosis
SAMN30157845	SRR20969712	WGS	CENTRE FOR TUBERCULOSIS CONTROL OF GUANGDONG PROVINCE	SRX16987604	Illumina NovaSeq 6000	PAIRED	RANDOM	GENOMIC	ILLUMINA	SRS14573368	SRP390552	['SRS14573368','D20003275a','D20003275a.realigned.bam','gdtb_215','30157845','SRR20969712','PRJNA866200','bp0','SRX16987604','SAMN30157845','866200','SRP390552']	2017	2022-08-08T18:37:00.000Z		23.08 N 113.14 E	CHN	Asia	Guangdong	sputum	Homo sapiens	3	human																					1637	1637251919	170875482	PRJNA866200			99.34	1877410	64	lineage2.2.1	RR-TB	['input','diff','tree','tbprofiler']	tuberculosis: unclassified		Mycobacterium tuberculosis
SAMN05723063	SRR4119612	WGS	MODMEDMICOXFORD	SRX2100447	Illumina HiSeq 2500	PAIRED	RANDOM	GENOMIC	ILLUMINA	SRS1665332	SRP082998	['SRX2100447','SRS1665332','SRP082998','SAMN05723063','324238','PRJNA324238','SRR4119612','5723063','MMMOSAM:5dbcc48c-05ee-47b5-ba61-15396d585725','MMMOSRA:5dbcc48c-05ee-47b5-ba61-15396d585725']		2016-09-02T05:58:00.000Z			GBR	Europe																										265	265408111	118278588	PRJNA324238									NTM: avium complex		Mycobacterium intracellulare subsp. chimaera
SAMN37457422	SRR26112429	WGS	WADSWORTH CENTER	SRX21826486	Illumina MiSeq	PAIRED	RANDOM	GENOMIC	ILLUMINA	SRS18926094	SRP338930	['SRX21826486','SRS18926094','IDR2100078564-01-01.R1.fastq.gz','SRP338930','766641','SAMN37457422','PRJNA766641','37457422','SRR26112429','IDR2100078564-01-01','IDR2100078564']	2021	2023-09-19T16:20:00.000Z			USA	North America	New York state	sputum	Homo sapiens	3	human																					476	476415472	289840913	PRJNA766641									tuberculosis: unclassified		Mycobacterium tuberculosis
SAMN41685568	SRR29289224	WGS	FIND, THE FOUNDATION FOR INNOVATIVE NEW DIAGNOSTICS	SRX24806436	Illumina HiSeq 2000	PAIRED	RANDOM	GENOMIC	ILLUMINA	SRS21521319	SRP511884	['PRJNA1120243','SRP511884','SRS21521319','SRR29289224','183-21_R1.fastq.gz','bp0','D-2251-20_183-21','1120243','D-2251-20','SAMN41685568','41685568','SRX24806436']	2020	2024-06-05T06:39:00.000Z			PAK	Asia			Homo sapiens	3	human																					486	486670118	191710795	PRJNA1120243									tuberculosis: unclassified		Mycobacterium tuberculosis
SAMN14343824	SRR11564571	AMPLICON	RUTGERS UNIVERSITY NEWARK	SRX8133628	Illumina MiSeq	PAIRED	PCR	GENOMIC	ILLUMINA	SRS6497067	SRP256991	['SAMN14343824','14343824','2492-DA-0598','SRR11564571','PRJNA608715','SRP256991','SRX8133628','608715','2492-DA-0598_S120_L001_R1_001.fastq','SRS6497067']		2020-04-17T19:28:00.000Z			GHA	Africa		sputum	Homo sapiens	3	human																					17	17273494	9896288	PRJNA608715									tuberculosis: unclassified		Mycobacterium tuberculosis
SAMN16521897	SRR12882167	WGS	SWISSTPH	SRX9348066	Illumina HiSeq 2000	SINGLE		GENOMIC	ILLUMINA	SRS7571051	SRP288262	['SRP288262','SRS7571051','SAMN16521897','BSSE_QGF_109722_CBL2DANXX_5_G32280_CGCATACA_S70_L005_R1_001_MM_1.fastq.gz','G32280','BSSE-QGF-109722','16521897','SRX9348066','670836','PRJNA670836','bp0','SRR12882167']	2017	2020-10-23T06:26:00.000Z			TZA	Africa		sputum	Homo sapiens	3	human																					431	431421228	211968216	PRJNA670836								input	tuberculosis: unclassified		Mycobacterium tuberculosis
SAMEA112910699	ERR11252659	WGS	IBV_CSIC	ERX10660856	NextSeq 2000	PAIRED	RANDOM	GENOMIC	ILLUMINA	ERS14911303	ERP146514	['ERX10660856','ERR11252659','40862643','1756430_4','PRJEB61426','Xpatial_WGS_Mozambique_2018','ERS14911303','SAMEA112910699','ERP146514','1097147']		2024-08-04T21:43:00.000Z																														794	794991310	367698609	PRJEB61426									tuberculosis: unclassified		Mycobacterium tuberculosis
SAMEA1708351	ERR245769	WGS	SC	ERX220303	Illumina HiSeq 2000	PAIRED	RANDOM	GENOMIC	ILLUMINA	ERS019822	ERP000436	['ERP000436','ERX220303','SAMEA1708351','1984153','M0010069-sc-2011-01-27-1026609','SC_RUN_5973_8#4','PRJEB2358','SC_EXP_5973_8#4','Whole_genome_sequencing_of_Mycobacterium_tuberculosis_from_a_population_in_Malawi___transmission_dynamics_and_associations_with_HIV-sc-2010-12-14','ERS019822','203880','ERR245769']	2000	2013-03-20T20:15:00.000Z			MWI	Africa		sputum	Homo sapiens	3	human							S						S								1320	1320215550	755902920	PRJEB2358	Coll_2018							['Napier_2020','input','Coll_2018']	tuberculosis: human-adapted	L4.3.4.2.1	Mycobacterium tuberculosis
SAMEA4041024	ERR1464116	WGS	FZB	ERX1534593	NextSeq 500	PAIRED		GENOMIC	ILLUMINA	ERS1212134	ERP014761	['PRJEB13214','ena-STUDY-FZB-30-03-2016-19:00:00:745-26','ena-RUN-FZB-20-06-2016-15:56:31:915-228','SAMEA4041024','ERP014761','393955','ERX1534593','ERR1464116','7349026','DSM-44623','ERS1212134','ena-EXPERIMENT-FZB-20-06-2016-15:56:31:915-228']		2017-07-18T05:53:00.000Z																														1189	1189124222	478166586	PRJEB13214								outbreak_chimera_postsurgery	NTM: avium complex		Mycobacterium intracellulare subsp. chimaera
SAMEA13294036	ERR9119977	WGS	UNIVERSITY OF OXFORD, NUFFIELD DEPARTMENT OF MEDIC	ERX8663009	Illumina HiSeq 2500	PAIRED	RANDOM	GENOMIC	ILLUMINA	ERS10896963	ERP136047	['ERR9119977','862825','sample.6472.4ebbc63b','30299947','SAMEA13294036','project.SeqTreat_SwissTPH1','run.6472.1.02c51e7d9ca39a5f261f5bed3d8e0d26','experiment.6472.194ba408','ERS10896963','PRJEB51414','ERP136047','ERX8663009']		2024-08-09T18:10:00.000Z																														632	632708844	322015578	PRJEB51414								CRyPTIC_SeqTreat_SwissTPH	tuberculosis: unclassified		Mycobacterium tuberculosis
SAMEA3449890	ERR2517524	WGS	RIVM	ERX2536740	Illumina HiSeq 2500	PAIRED	RANDOM	GENOMIC	ILLUMINA	ERS2402202	ERP107973	['ERR2517524','PRJEB26002','ERP107973','ERS2402202','project.First_10k_genomes_study_set_10','493040','ERX2536740','sample.9500','experiment.9500','10126861','SAMEA3449890','run.9500']		2021-10-23T20:16:00.000Z			NLD	Europe										S		S					S	S	S							610	610867570	301101736	PRJEB26002	Walker_2022							['Napier_2020','Walker_2022','CRyPTIC_RIVM','input']	tuberculosis: human-adapted	L4.8	Mycobacterium tuberculosis
SAMN43535619	SRR30629754	WGS	MINISTRY OF PUBLIC HEALTH (THAILAND)	SRX26051745	NextSeq 500	PAIRED	RANDOM	GENOMIC	ILLUMINA	SRS22622142	SRP503470	['MTBCR170773','MTBCR170773_S22_1.fastq.gz','SRS22622142','SAMN43535619','SRR30629754','SRX26051745','833906','SRP503470','43535619','PRJNA833906']	2019	2024-09-11T03:41:00.000Z		19.9105 N 99.8406 E	THA	Asia	Chiang Rai	sputum	Homo sapiens	3	human																					151	151409206	59031430	PRJNA833906									tuberculosis: human-adapted	L2.2	Mycobacterium tuberculosis
SAMEA1119489	ERR2514308	WGS	PHE	ERX2533518	Illumina MiSeq	PAIRED	RANDOM	GENOMIC	ILLUMINA	ERS2398898	ERP107961	['run.6306','SAMEA1119489','experiment.6306','ERX2533518','project.First_10k_genomes_study_set_4','PRJEB25991','sample.6306','493034','ERP107961','ERS2398898','10123435','ERR2514308']		2021-10-23T17:07:00.000Z			GBR	Europe	England									S		S					S	S								112	112664179	66332813	PRJEB25991	Walker_2022		99.23	722321	21	lineage3	Sensitive	['Napier_2020','CRyPTIC_PHE','diff','input','tree','Walker_2022','tbprofiler']	tuberculosis: human-adapted	L3	Mycobacterium tuberculosis
SAMN19113412	SRR14519650	WGS	MDUPHL	SRX10865417	NextSeq 500	PAIRED	RANDOM	GENOMIC	ILLUMINA	SRS8960757	SRP319622	['SRS8960757','PRJNA729189','SRR14519650','AUSMDU00034685','729189','bp0','SRX10865417','NB551233_HF377BGXC_AUSMDU00034685','SRP319622','SAMN19113412','19113412','AUSMDU00034685_R1.fq.gz']	2014	2021-05-15T03:41:00.000Z			AUS	Oceania	Northern Territory		Homo sapiens	3	human																					1174	1174596292	512889562	PRJNA729189			99.39	1537400	53		Sensitive	['tree','input','tbprofiler','diff']	tuberculosis: unclassified		Mycobacterium tuberculosis
SAMN15337150	SRR12062561	WGS	FUDAN UNIVERSITY	SRX8590368	Illumina HiSeq 2500	PAIRED	RANDOM PCR	GENOMIC	ILLUMINA	SRS6881518	SRP268168	['SRP268168','PRJNA640897','SZ_2014_0100_R1.fastq.gz','640897','SRR12062561','SRS6881518','15337150','bp0','SRX8590368','p1-2','SZ_2014_0100','SAMN15337150']	2014	2020-06-21T09:22:00.000Z			CHN	Asia	shenzhen	sputum	Homo sapiens	3	human																					1051	1051128900	402461748	PRJNA640897								input	tuberculosis: unclassified		Mycobacterium tuberculosis
SAMEA11961690	ERR7764352	WGS	NATIONAL INSTITUTE OF HEALTH DR. RICARDO JORGE	ERX7332482	NextSeq 550	PAIRED	RANDOM	GENOMIC	ILLUMINA	ERS9608775	ERP111748	['SAMEA11961690','INSA_27102018','PT_TB0337','PRJEB29446','24216293','ERP111748','505027','ERX7332482','ERS9608775','ERR7764352']	2014	2022-07-19T22:47:00.000Z			PRT	Europe																										335	335541476	141531518	PRJEB29446			99.59	1809170	61	lineage4.1.2.1	Sensitive	['tbprofiler','tree','diff','input']	tuberculosis: unclassified		Mycobacterium tuberculosis
SAMN38210943	SRR26795272	WGS	HMS	SRX22492570	Illumina HiSeq 4000	SINGLE	cDNA	GENOMIC	ILLUMINA	SRS19505685	SRP471323	['SRP471323','38210943','Peru7734_R1.fastq.gz','1039243','Peru7734','SRS19505685','bp0','SRR26795272','7734','PRJNA1039243','SRX22492570','SAMN38210943']	2011	2023-11-11T23:12:00.000Z			PER	South America		sputum	Homo sapiens	3	human																					285	285243900	141824873	PRJNA1039243								standford	tuberculosis: unclassified		Mycobacterium tuberculosis
SAMEA11207453	ERR7802028	WGS	UNIVERSITY OF BASEL, SWITZERLAND	ERX7369716	Illumina NovaSeq 6000	SINGLE		GENOMIC	ILLUMINA	ERS8856953	ERP134075	['ERS8856953','ERR7802028','ERP134075','9bc3fa2b-c877-4dc7-b821-d8f2b9e08e1b','ERX7369716','ena-RUN-TAB-21-12-2021-17:16:01:250-10138','24685638','ena-EXPERIMENT-TAB-21-12-2021-17:16:01:250-10137','G46848','794708','SAMEA11207453','PRJEB49562']	2019	2022-07-28T01:08:00.000Z			TZA	Africa			Homo sapiens	3	human																					388	388316013	113775027	PRJEB49562								input	tuberculosis: unclassified		Mycobacterium tuberculosis
SAMEA7549442	ERR4816081	WGS	PUBLIC HEALTH ENGLAND	ERX4685923	Illumina HiSeq 2500	PAIRED	RANDOM	GENOMIC	ILLUMINA	ERS5306093	ERP124941	['experiment.18901','project.PHE-TB','ERS5306093','ERR4816081','ERX4685923','run.18901','22468838','SAMEA7549442','PRJEB41201','773303','ERP124941','sample.18901']		2021-11-10T15:02:00.000Z			GBR	Europe										S		S						S								282	282468373	133348068	PRJEB41201	Walker_2022		92.34	1920588	44	lineage4.8	Sensitive	['tree','input','diff','tbprofiler','CRyPTIC_PHE','Walker_2022']	tuberculosis: unclassified		Mycobacterium tuberculosis
SAMN06055572	SRR5073670	WGS	UNIVERSITY OF MELBOURNE	SRX2392760	Illumina HiSeq 2500	PAIRED	RANDOM	GENOMIC	ILLUMINA	SRS1834213	SRP094134	['6055572','SAMN06055572','bp0','HCMC1175','02MTB0606_S109_L002_1.fastq.gz','SRX2392760','SRR5073670','SRP094134','SRS1834213','355614','PRJNA355614']	2009-10	2016-12-02T18:48:00.000Z		10.82 N 106.63 E	VNM	Asia	Ho Chi Minh City	sputum	Homo sapiens	3	human																					480	480549696	222795425	PRJNA355614			99.52	1510972	51	lineage2.2.1	Sensitive	['tree','tbprofiler','diff','Menardo_2021','Napier_2020','input']	tuberculosis: human-adapted	L2.2.1	Mycobacterium tuberculosis
SAMEA115746168	ERR13284942	WGS	UNIVERSITY OF OXFORD, NUFFIELD DEPARTMENT OF MEDIC	ERX12655368	NextSeq 500	PAIRED	RANDOM PCR	GENOMIC	ILLUMINA	ERS20256052	ERP161058	['ERS20256052','ERX12655368','1124794','ERR13284942','webin-reads-7cd04e33e524','7cd04e33e524','b28b5ff0-515d-42d2-bc0f-19e45ec26bb9','41889713','SAMEA115746168','ERP161058','PRJEB76547']	2020	2024-08-21T08:02:00.000Z			DEU	Europe																										869	869880205	368365837	PRJEB76547								CRyPTIC_2024	tuberculosis: unclassified		Mycobacterium tuberculosis
SAMN36834477	SRR25515241	WGS	SHANDONG PROVINCIAL HOSPITAL	SRX21246008	Illumina HiSeq 4000	PAIRED	RANDOM	GENOMIC	ILLUMINA	SRS18500289	SRP453313	['1002108','SRP453313','SRS18500289','T113.IS300_Clean.1.fastq.gz','36834477','PRJNA1002108','bp0','SAMN36834477','SRX21246008','T113','SRR25515241']	2017	2023-08-04T04:41:00.000Z		36.40 N 117.00 E	CHN	Asia	Shandong	As reported: phlegm	Homo sapiens	3	human																					1148	1148927400	501992118	PRJNA1002108			99.57	1832274	64	lineage2.2.1	Sensitive	['tbprofiler','tree','input','diff']	tuberculosis: human-adapted	L4	Mycobacterium tuberculosis	H37Rv
SAMEA115506549	ERR12950782	AMPLICON	SECTION OF VETERINARY BACTERIOLOGY, INSTITUTE FOR	ERX12323015	MinION	SINGLE	PCR	GENOMIC	OXFORD_NANOPORE	ERS19105580	ERP159825	['b0dc9d8b-a8aa-4c88-a04b-4433b0428658','ERP159825','ERS19105580','PRJEB75236','1104923','42672956','ERR12950782','ena-EXPERIMENT-TAB-24-04-2024-09:07:01:898-55856','SAMEA115506549','ERX12323015','NB18255','ena-RUN-TAB-24-04-2024-09:07:01:898-55857']	2018-07				ZAF	Africa			Syncerus caffer	3	African buffalo																					0	0	0	PRJEB75236									NTM: avium complex		Mycobacterium avium subsp. paratuberculosis
SAMN05918602	SRR28393665	WGS	FIND, THE FOUNDATION FOR INNOVATIVE NEW DIAGNOSTICS	SRX23998687	Illumina HiSeq 2500	PAIRED	RANDOM	GENOMIC	ILLUMINA	SRS20795257	SRP496567	['SRP496567','343736','SAMN05918602','WGS-Peru4489','5918602','PRJNA343736','SRR28393665','SRX23998687','M0000639-6','Peru4489_R1.fastq.gz','SRS20795257']	2012	2024-03-20T07:43:00.000Z		12 S 77 W	PER	South America	Lima	As reported: patient	Homo sapiens	3	human																					481	481015500	253124427	PRJNA343736			99.49	1879752	50	lineage4.1.2	MDR-TB	['tbprofiler','diff','standford','input','tree']	tuberculosis: unclassified		Mycobacterium tuberculosis
SAMEA3170689	ERR852828	WGS	THE WELLCOME TRUST SANGER INSTITUTE	ERX932466	Illumina HiSeq 2000	PAIRED	RANDOM	GENOMIC	ILLUMINA	ERS625126	ERP003279	['SC_RUN_15335_8#34','ERS625126','SAMEA3170689','222603','SC_EXP_15335_8#34','PRJEB4025','Global_and_local_genomics_of_Mycobacterium_ulcerans-sc-2013-06-06T12:45:33Z-2656','ITM_102564-sc-2187983','ERP003279','ERR852828','3484193','ERX932466']		2016-01-17T04:07:00.000Z																														465	465288200	223185986	PRJEB4025									NTM: unclassified		Mycobacterium ulcerans
SAMN10961341	SRR8651567	WGS	HUASHAN HOSPITAL, FUDAN UNIVERSITY	SRX5449363	Illumina MiSeq	PAIRED	PCR	GENOMIC	ILLUMINA	SRS4425954	SRP187237	['PRJNA522942','SRR8651567','15-2131_1.fastq.gz','SRX5449363','15-2131','SRS4425954','SAMN10961341','522942','10961341','SRP187237']	2015	2019-03-01T18:33:00.000Z		27.92 N 120.67 E	CHN	Asia	Wenzhou	sputum	Homo sapiens	3	human																					410	410135340	171036196	PRJNA522942								['Napier_2020','Menardo_2021','input']	tuberculosis: human-adapted	L2.2.1	Mycobacterium tuberculosis
SAMEA7562219	ERR4829780	WGS	SAN RAFFAELE SCIENTIFIC INSTITUTE	ERX4699764	NextSeq 500	PAIRED	RANDOM	GENOMIC	ILLUMINA	ERS5318853	ERP124983	['ERP124983','PRJEB41242','run.31079','ERR4829780','22477787','SAMEA7562219','experiment.31079','sample.31079','project.Italy','ERX4699764','773309','ERS5318853']		2021-11-11T07:58:00.000Z			ITA	Europe						S				S	S	S	S	S			S	S		S	S	S	S	S	S	361	361291574	166281951	PRJEB41242	['Walker_2022','CRyPTIC_reuse_table']							['CRyPTIC_SanRaffaele','Walker_2022','input','CRyPTIC_reuse_table']	tuberculosis: unclassified		Mycobacterium tuberculosis
SAMN11265296	SRR8791329	AMPLICON	UNIVERSITY OF CALIFORNIA SAN DIEGO	SRX5581032	Illumina MiSeq	PAIRED	PCR	GENOMIC	ILLUMINA	SRS4542613	SRP189570	['SRX5581032','11265296','SRS4542613','SAMN11265296','505787','30102_S20_L001_R1_001.fastq.gz','30102_S20','SRP189570','PRJNA505787','SRR8791329']		2019-03-27T08:42:00.000Z						sputum	Homo sapiens	3	human																					558	558146106	341037110	PRJNA505787									tuberculosis: unclassified		Mycobacterium tuberculosis
SAMEA7549085	ERR4815725	WGS	PUBLIC HEALTH ENGLAND	ERX4685567	Illumina HiSeq 2500	PAIRED	RANDOM	GENOMIC	ILLUMINA	ERS5305737	ERP124941	['773303','ERS5305737','ERP124941','run.18545','experiment.18545','22468482','PRJEB41201','ERX4685567','sample.18545','project.PHE-TB','ERR4815725','SAMEA7549085']		2021-11-10T14:00:00.000Z			GBR	Europe																										2	2172158	1159565	PRJEB41201								['CRyPTIC_PHE','input']	tuberculosis: unclassified		Mycobacterium tuberculosis
SAMN25233446	SRR17732465	WGS	CHONGQING MEDICAL UNIVERSITY	SRX13895227	Illumina NovaSeq 6000	PAIRED	RANDOM	GENOMIC	ILLUMINA	SRS11758782	SRP349160	['SRS11758782','SRP349160','SAMN25233446','SRR17732465','25233446','bp0','265_FDSW210068482-1r_1.fq.gz','PRJNA785273','A265','785273','265_FDSW210068482','SRX13895227']	2019	2022-01-25T09:25:00.000Z			CHN	Asia	Chongqing City		Homo sapiens	3	human																					1411	1411251600	420541088	PRJNA785273			99.45	1812315	62	lineage4.2.2	Sensitive	['input','tree','diff','tbprofiler']	tuberculosis: unclassified		Mycobacterium tuberculosis
SAMEA7528525	ERR4799940	WGS	FOUNDATION FOR MEDICAL RESEARCH INDIA	ERX4669355	NextSeq 500	PAIRED	RANDOM	GENOMIC	ILLUMINA	ERS5284995	ERP124850	['ERP124850','ERX4669355','experiment.29843','ERS5284995','22462069','ERR4799940','sample.29843','SAMEA7528525','773292','run.29843','PRJEB41116','project.Mumbai']		2021-11-10T02:15:00.000Z			IND	Asia	Mumbai					S	S				S	S	S	S				S			S		S	S		463	463812300	204357866	PRJEB41116	Walker_2022		99.08	1435166	47	lineage1.1.2	Sensitive	['CRyPTIC_IND','diff','tree','Walker_2022','input','tbprofiler']	tuberculosis: unclassified		Mycobacterium tuberculosis
SAMN05001056	SRR3544747	WGS	BI	SRX1774812	Illumina HiSeq 2000	PAIRED	RANDOM	GENOMIC	ILLUMINA	SRS1446260	SRP075210	['SRS1446260','BI_34','SRP075210','SRR3544747','SAMN05001056','5001056','PRJNA318002','318002','SRX1774812','Mycobacterium tuberculosis G-021_2']	2014	2016-05-19T09:32:00.000Z			GEO	Asia		sputum	Homo sapiens	3	human																					3210	3210751014	937015649	PRJNA318002			99.31	1369720	27	lineage2.2.1	Pre-XDR-TB	['tree','input','diff','Nimmo_2024','tbprofiler']	tuberculosis: human-adapted	L2	Mycobacterium tuberculosis
SAMN26934575	SRR18473981	WCS	FUDAN UNIVERSITY	SRX14606233	HiSeq X Ten	PAIRED	PCR	GENOMIC	ILLUMINA	SRS12374645	SRP365807	['SZ_2016_0457_R1.fastq.gz','PRJNA819540','SRX14606233','26934575','bp0','819540','SAMN26934575','SRS12374645','SRP365807','TB16457','E74','SRR18473981']	2016	2022-03-26T17:14:00.000Z		22.55 N 114.09 E	CHN	Asia	Shenzhen	sputum	Homo sapiens	3	human																					1170	1170136800	481336232	PRJNA819540									tuberculosis: unclassified		Mycobacterium tuberculosis
SAMN08379807	SRR6485062	WGS	SAN RAFFAELE	SRX3574741	NextSeq 500	PAIRED	RANDOM	GENOMIC	ILLUMINA	SRS2844685	SRP128089	['PRJNA428596','11468-13_WGS','SRX3574741','SRS2844685','8379807','bp0','SAMN08379807','11468-13_lib4603_nextseq_n0033_151bp.gatk.bam','SRP128089','11468-13','SRR6485062','428596']		2018-01-19T13:04:00.000Z							Homo sapiens	3	human																					1044	1044145688	531315026	PRJNA428596			99.62	1242104	40	lineage2.2.1	Other	['input','tbprofiler','diff','tree']	tuberculosis: unclassified		Mycobacterium tuberculosis
SAMN39287147	SRR27450137	WGS	MDUPHL	SRX23121800	NextSeq 550	PAIRED	RANDOM	GENOMIC	ILLUMINA	SRS20075352	SRP399923	['SAMN39287147','SRP399923','39287147','AUSMDU00067061','AUSMDU00067061_S24_R1_001.fastq.gz','SRR27450137','857537','SRS20075352','PRJNA857537','SRX23121800']	2021	2024-01-07T18:47:00.000Z			AUS	Oceania	Victoria		Homo sapiens	3	human																					477	477167743	220753604	PRJNA857537			99.62	1348184	45	lineage2.2.1	Sensitive	['tree','diff','tbprofiler','input']	tuberculosis: unclassified		Mycobacterium tuberculosis
SAMEA115739881	ERR13264930	WGS	UNIVERSITY OF OXFORD, NUFFIELD DEPARTMENT OF MEDIC	ERX12635343	NextSeq 500	PAIRED	RANDOM PCR	GENOMIC	ILLUMINA	ERS20249624	ERP161058	['41868016','ERS20249624','1124794','SAMEA115739881','PRJEB76547','ERX12635343','d9f742c00b1c','b28b5ff0-515d-42d2-bc0f-19e45ec26bb9','ERP161058','ERR13264930','webin-reads-d9f742c00b1c']	2021	2024-08-04T18:44:00.000Z			ITA	Europe																										312	312542556	116637003	PRJEB76547								CRyPTIC_2024	tuberculosis: unclassified		Mycobacterium tuberculosis
SAMEA4040899	ERR1463974	WGS	FZB	ERX1534451	NextSeq 500	PAIRED		GENOMIC	ILLUMINA	ERS1212009	ERP014761	['ERS1212009','SAMEA4040899','ena-RUN-FZB-20-06-2016-15:56:31:902-86','393955','7348905','ERR1463974','4429-15','ena-EXPERIMENT-FZB-20-06-2016-15:56:31:902-86','PRJEB13214','ERX1534451','ena-STUDY-FZB-30-03-2016-19:00:00:745-26','ERP014761']		2017-07-13T10:30:00.000Z																														1108	1108791317	462507395	PRJEB13214								outbreak_chimera_postsurgery	NTM: avium complex		Mycobacterium intracellulare subsp. chimaera
SAMN08214828	SRR6397621	WGS	BC CENTRE FOR DISEASE CONTROL PUBLIC HEALTH LABORATORY	SRX3490537	HiSeq X Ten	PAIRED	RANDOM	GENOMIC	ILLUMINA	SRS2774418	SRP119652	['PRJNA413593','SRR6397621','BC05-Mtb137','8214828','413593','SAMN08214828','SRX3490537','SRP119652','SRS2774418','BC05-Mtb137_1.fastq.gz']	2005	2017-12-22T07:33:00.000Z		49.15 N 123.7 W	CAN	North America	British Columbia		Homo sapiens	3	human					S		S						S	S							757	757533500	359354895	PRJNA413593	CRyPTIC_WHO2021_PMC7612554		99.24	1802850	41	lineage4.4.1.1	Sensitive	['Napier_2020','input','Walker_2022','diff','tbprofiler','tree']	tuberculosis: human-adapted	L4	Mycobacterium tuberculosis
SAMEA12854560	ERR11245569	WGS	SWISS TROPICAL AND PUBLIC HEALTH INSTITUTE	ERX10653773	Illumina HiSeq 2500	SINGLE	RANDOM	GENOMIC	ILLUMINA	ERS10461449	ERP135175	['34308128','PRJEB50582','ERR11245569','ena-EXPERIMENT-TAB-17-04-2023-19:57:14:649-7235','ERS10461449','ena-RUN-TAB-17-04-2023-19:57:14:649-7236','G32058','ERP135175','8cc6b8bd-130a-4c76-a0b2-3197bafe5cc6','930268','SAMEA12854560','ERX10653773']	2014	2023-07-27T11:28:00.000Z			GEO	Asia		sputum																								462	462622734	221756950	PRJEB50582									tuberculosis: unclassified		Mycobacterium tuberculosis
SAMN41685677	SRR29289181	WGS	FIND, THE FOUNDATION FOR INNOVATIVE NEW DIAGNOSTICS	SRX24806479	Illumina HiSeq 2000	PAIRED	RANDOM	GENOMIC	ILLUMINA	SRS21521361	SRP511884	['D-0301-20_361-20','PRJNA1120243','41685677','361-20_R1.fastq.gz','SRR29289181','D-0301-20','SRX24806479','SRP511884','SRS21521361','1120243','bp0','SAMN41685677']	2020	2024-06-05T06:38:00.000Z			PAK	Asia			Homo sapiens	3	human																					600	600294571	266904760	PRJNA1120243									tuberculosis: unclassified		Mycobacterium tuberculosis
SAMEA115475409	ERR12861892	WGS	FZB	ERX12234703	NextSeq 2000	PAIRED		GENOMIC	ILLUMINA	ERS18730742	ERP155761	['42732802','58e09715-988e-44b5-93dc-ec559775a03f','ERS18730742','22006438','ERR12861892','ERP155761','SAMEA115475409','ERX12234703','1099072','PRJEB70863','ena-RUN-TAB-09-04-2024-07:38:17:639-277969','ena-EXPERIMENT-TAB-09-04-2024-07:38:17:639-277968']	2021	2024-08-03T22:30:00.000Z			DEU	Europe																										924	924121256	363479529	PRJEB70863									NTM: avium complex		Mycobacterium avium
SAMN15854024	SRR12476352	AMPLICON	IRCCS SAN RAFFAELE SCIENTIFIC INSTITUTE	SRX8970288	Illumina MiniSeq	PAIRED	PCR	GENOMIC	ILLUMINA	SRS7225962	SRP278074	['SRP278074','15854024','138','SAMN15854024','657967','PRJNA657967','Culture_227','SRS7225962','SRX8970288','138_S23_L001_R1_001.fastq.gz','SRR12476352']		2020-08-19T11:10:00.000Z			ERI	Africa		sputum	Homo sapiens	3	human																					123	123701636	48961732	PRJNA657967									tuberculosis: unclassified		Mycobacterium tuberculosis
SAMN43534953	SRR30629648	WGS	MINISTRY OF PUBLIC HEALTH (THAILAND)	SRX26051851	NextSeq 500	PAIRED	RANDOM	GENOMIC	ILLUMINA	SRS22622259	SRP503470	['MTBCR170040','SRR30629648','MTBCR170040_S48_1.fastq.gz','PRJNA833906','SAMN43534953','SRX26051851','833906','SRS22622259','43534953','SRP503470']	2017	2024-09-11T03:41:00.000Z		19.9105 N 99.8406 E	THA	Asia	Chiang Rai	sputum	Homo sapiens	3	human																					329	329132468	154049157	PRJNA833906									tuberculosis: human-adapted	L4.5.2	Mycobacterium tuberculosis
SAMN41724423	SRR29440745	WGS	SAPPHE	SRX24953070	NextSeq 500	PAIRED	RANDOM	GENOMIC	ILLUMINA	SRS21656781	SRP514414	['2026001380_R1.fastq.gz','41724423','SRS21656781','PRJNA1120504','SAMN41724423','1120504','SRR29440745','SRP514414','2026001380','SRX24953070']	2020	2024-06-17T19:11:00.000Z			AUS	Oceania			Homo sapiens	3	human																					471	471410826	191201741	PRJNA1120504									tuberculosis: unclassified		Mycobacterium tuberculosis
SAMN04386754	SRR3091257	WGS	USDA	SRX1521816	Illumina MiSeq	PAIRED	RANDOM	GENOMIC	ILLUMINA	SRS1239809	SRP053287	['SRP053287','SRS1239809','PRJNA251692','98-3MIDNRdeerAlc_files','4386754','98-3MIDNRdeerAlc','251692','SAMN04386754','SRX1521816','SRR3091257']		2016-01-08T08:23:00.000Z			USA	North America	Michigan			3	deer																					417	417924299	239997585	PRJNA251692			99.47	1388100	76	La1.8.1	Other	['diff','input','tree','tbprofiler']	tuberculosis: animal-adapted	La1	Mycobacterium bovis
SAMEA115652439	ERR13148532	WGS	NATIONAL INSTITUTE OF HEALTH DR. RICARDO JORGE	ERX12519830	NextSeq 550	PAIRED	RANDOM	GENOMIC	ILLUMINA	ERS20110514	ERP142948	['909146','SAMEA115652439','ERP142948','INSA_29112022','PRJEB57933','ERR13148532','ERS20110514','42868061','PTNTM_0074','ERX12519830']	2018	2024-08-09T04:49:00.000Z			PRT	Europe																										556	556922260	267098298	PRJEB57933									NTM: avium complex		Mycobacterium avium subsp. hominissuis
SAMN28052709	SRR19048607	WGS	NATIONAL INSTITUTE OF INFECTIOUS DISEASES "L. SPALLANZANI"	SRX15120120	Ion Torrent S5	SINGLE	RANDOM	GENOMIC	ION_TORRENT	SRS12864257	SRP373287	['28052709','SP983.fastq','PRJNA834606','SRS12864257','SRR19048607','SAMN28052709','SRP373287','bp0','834606','SRX15120120','SP983']	2019	2022-05-03T04:33:00.000Z		41.86 N 12.45 E	ITA	Europe	Rome	sputum	Homo sapiens	3	human																					514	514148545	394835145	PRJNA834606									tuberculosis: unclassified		Mycobacterium tuberculosis
SAMEA6875137	ERR4195235	WGS	Instituto_de_Biomedicina_de_Valencia	ERX4156363	Illumina MiSeq	PAIRED	RANDOM	GENOMIC	ILLUMINA	ERS4602698	ERP122165	['ERX4156363','ERR4195235','846033','PRJEB38719','28874336','SAMEA6875137','G684m','mtb_valencia_isolates','ERS4602698','ERP122165']	2015	2022-06-11T04:47:00.000Z			ESP	Europe	Valencia					S					S															595	595031546	219418293	PRJEB38719		No						['Cancino-Muñoz_2022','TGU','input']	tuberculosis: human-adapted	L4.3.2	Mycobacterium tuberculosis
SAMN38210489	SRR26794690	WGS	HMS	SRX22492252	Illumina HiSeq 4000	SINGLE	cDNA	GENOMIC	ILLUMINA	SRS19505367	SRP471323	['SAMN38210489','SRS19505367','Peru7271','38210489','SRX22492252','7271','SRR26794690','1039243','SRP471323','PRJNA1039243','Peru7271_R1.fastq.gz','bp0']	2011	2023-11-11T22:54:00.000Z			PER	South America		sputum	Homo sapiens	3	human																					172	172135800	85769186	PRJNA1039243								standford	tuberculosis: unclassified		Mycobacterium tuberculosis
SAMN19694095	SRR14807468	WGS	SIMON FRASER UNIVERSITY	SRX11140356	NextSeq 500	PAIRED	RANDOM	GENOMIC	ILLUMINA	SRS9202888	SRP323639	['TB-MoldovaSeq-DNA039-365_S39_1.fastq.gz','PRJNA736718','736718','SRS9202888','19694095','bp0','SRX11140356','SRR14807468','SAMN19694095','SRP323639','TB-MoldovaSeq-DNA039-365_S39']	2018	2021-06-14T14:28:00.000Z		47.03278 N 28.89972 E	MDA	Europe			Homo sapiens	3	human																					537	537296656	229847592	PRJNA736718			99.59	1701516	59	lineage2.2.1	Pre-XDR-TB	['input','tbprofiler','tree','diff']	tuberculosis: unclassified		Mycobacterium tuberculosis
SAMEA1118234	ERR2513053	WGS	PHE	ERX2532263	Illumina HiSeq 2500	PAIRED	RANDOM	GENOMIC	ILLUMINA	ERS2397643	ERP107961	['ERP107961','ERS2397643','SAMEA1118234','ERX2532263','PRJEB25991','experiment.4745','493034','ERR2513053','run.4745','sample.4745','project.First_10k_genomes_study_set_4','10122180']		2021-10-23T15:07:00.000Z			GBR	Europe	England									S		S					S	S								565	565337960	287158884	PRJEB25991	Walker_2022		99.67	1856209	64	lineage3	Sensitive	['CRyPTIC_PHE','tbprofiler','diff','Walker_2022','Napier_2020','input','tree']	tuberculosis: human-adapted	L3	Mycobacterium tuberculosis
SAMEA3715750	ERR1367630	WGS	UNIVERSITY OF BASEL	ERX1438756	Illumina HiSeq 2500	PAIRED	RANDOM	GENOMIC	ILLUMINA	ERS1022899	ERP013625	['ERS1022899','G02537','ena-RUN-UNIVERSITY OF BASEL-20-04-2016-21:02:08:660-21','4887389','SAMEA3715750','PRJEB12179','ERR1367630','ena-STUDY-UNIVERSITY OF BASEL-16-12-2015-15:48:55:084-10','ERX1438756','ena-EXPERIMENT-UNIVERSITY OF BASEL-20-04-2016-21:02:08:660-21','ERP013625','319350']		2016-04-23T09:15:00.000Z			CHE	Europe																										1875	1875166808	1396419752	PRJEB12179			99.41	1435979	31	lineage4.1.2.1	Sensitive	['clusters_CHE','tbprofiler','diff','tree','Menardo_2018','Menardo_2021','input']	tuberculosis: human-adapted	L4	Mycobacterium tuberculosis
SAMN30158101	SRR20969565	WGS	CENTRE FOR TUBERCULOSIS CONTROL OF GUANGDONG PROVINCE	SRX16987155	Illumina NovaSeq 6000	PAIRED	RANDOM	GENOMIC	ILLUMINA	SRS14572919	SRP390552	['D20003683a','D20003683a.realigned.bam','866200','SRR20969565','SRX16987155','30158101','PRJNA866200','SAMN30158101','SRS14572919','gdtb_580','SRP390552','bp0']	2017	2022-08-08T18:37:00.000Z		23.08 N 113.14 E	CHN	Asia	Guangdong	sputum	Homo sapiens	3	human																					1885	1885873318	143298011	PRJNA866200			99.6	1883124	64	lineage2.2.1.1	Other	['input','diff','tree','tbprofiler']	tuberculosis: unclassified		Mycobacterium tuberculosis
SAMN38204968	SRR26788430	WGS	HMS	SRX22486475	Illumina HiSeq 4000	SINGLE	cDNA	GENOMIC	ILLUMINA	SRS19499820	SRP471323	['SRX22486475','SRP471323','1039243','SAMN38204968','Peru11124_R1.fastq.gz','bp0','=MID(A581, 5,5)','Peru11124','SRS19499820','SRR26788430','38204968','PRJNA1039243']	2021	2023-11-11T09:56:00.000Z			PER	South America		sputum	Homo sapiens	3	human																					487	487587600	156072403	PRJNA1039243								standford	tuberculosis: unclassified		Mycobacterium tuberculosis
SAMEA112805399	ERR11081598	WGS	FZB	ERX10528966	NextSeq 500	PAIRED		GENOMIC	ILLUMINA	ERS14812945	ERP010814	['ena-STUDY-FZB-22-06-2015-17:16:39:392-292','ERS14812945','ERX10528966','ena-EXPERIMENT-TAB-22-03-2023-09:21:25:453-113292','PRJEB9680','5417-03','287903','ERP010814','ena-RUN-TAB-22-03-2023-09:21:25:453-113293','ERR11081598','SAMEA112805399','33893496']		2023-07-21T04:09:00.000Z																														852	852143361	344774648	PRJEB9680			99.69	1757156	60	lineage4.7	Sensitive	['diff','input','tbprofiler','tree']	tuberculosis: unclassified		Mycobacterium tuberculosis
SAMEA1117950	ERR2512769	WGS	PHE	ERX2531979	Illumina MiSeq	PAIRED	RANDOM	GENOMIC	ILLUMINA	ERS2397359	ERP107961	['sample.4379','ERP107961','10121896','SAMEA1117950','493034','ERX2531979','experiment.4379','run.4379','ERR2512769','ERS2397359','PRJEB25991','project.First_10k_genomes_study_set_4']		2021-10-23T15:05:00.000Z			GBR	Europe	England									S		S						S								137	137747338	74928393	PRJEB25991	Walker_2022		99.21	874657	28	lineage1.1.3.3	Sensitive	['tree','Napier_2020','Walker_2022','tbprofiler','diff','CRyPTIC_PHE','input']	tuberculosis: human-adapted	L1.1.3.3	Mycobacterium tuberculosis
SAMN09284327	SRR7240131	WGS	USDA-NVSL-DBL	SRX4146063	Illumina MiSeq	PAIRED	RANDOM PCR	GENOMIC	ILLUMINA	SRS3359682	SRP053287	['PRJNA251692','SRP053287','9284327','17-12750','SRR7240131','17-12750_S23_L001_R2_001.fastq.gz','SRS3359682','251692','SRX4146063','SAMN09284327']		2018-05-31T08:40:00.000Z							Bos taurus	2	domestic cattle																					564	564511040	390452052	PRJNA251692			99.39	769854	40	La1.8.1	Other	['tree','diff','input','tbprofiler']	tuberculosis: animal-adapted	La1	Mycobacterium bovis
SAMEA115743708	ERR13267507	WGS	UNIVERSITY OF OXFORD, NUFFIELD DEPARTMENT OF MEDIC	ERX12637933	NextSeq 500	PAIRED	RANDOM PCR	GENOMIC	ILLUMINA	ERS20253592	ERP161058	['webin-reads-8afc089a192a','41869754','1124794','ERS20253592','PRJEB76547','ERX12637933','ERR13267507','SAMEA115743708','b28b5ff0-515d-42d2-bc0f-19e45ec26bb9','8afc089a192a','ERP161058']	2020	2024-08-09T03:29:00.000Z			DEU	Europe																										82	82767382	41907540	PRJEB76547								CRyPTIC_2024	tuberculosis: unclassified		Mycobacterium tuberculosis
SAMN38210132	SRR26794561	WGS	HMS	SRX22491709	Illumina HiSeq 4000	SINGLE	cDNA	GENOMIC	ILLUMINA	SRS19504824	SRP471323	['Peru6185_R1.fastq.gz','Peru6185','SRR26794561','SAMN38210132','38210132','SRX22491709','1039243','PRJNA1039243','bp0','SRP471323','6185','SRS19504824']	2011	2023-11-11T22:55:00.000Z			PER	South America		sputum	Homo sapiens	3	human																					1601	1601842200	677950700	PRJNA1039243								standford	tuberculosis: unclassified		Mycobacterium tuberculosis
SAMN05182611	SRR3665536	WGS	SICHUAN UNIVERSITY	SRX1844044	Illumina HiSeq 2000	PAIRED	RANDOM	GENOMIC	ILLUMINA	SRS1502903	SRP076535	['323639','150909_A61_R1_paired.fastq.gz','PRJNA323639','SRR3665536','SRP076535','SRX1844044','set-3_103','5182611','SRS1502903','13-2184','SAMN05182611']	2013	2016-06-14T16:14:00.000Z			CHN	Asia	Shanghai	sputum	Homo sapiens	3	human																					468	468694758	244998795	PRJNA323639									NTM: unclassified		Mycobacterium kansasi
SAMN20512656	SRR15316283	WGS	SCHOOL OF PUBLIC HEALTH, FUDAN UNIVERSITY	SRX11620729	Illumina HiSeq 2000	PAIRED	PCR	GENOMIC	ILLUMINA	SRS9655991	SRP330727	['F92_R1.fastq.gz','SRP330727','SRX11620729','751240','2003-North-014','SRR15316283','F92','SAMN20512656','20512656','PRJNA751240','SRS9655991','bp0']	2003	2021-08-01T01:25:00.000Z		30.27 N 120.13 E	CHN	Asia	Zheijiang	sputum	Homo sapiens	3	human																					1590	1590312900	598380821	PRJNA751240								['input','timelapse_Zhejiang_CHN']	tuberculosis: unclassified		Mycobacterium tuberculosis
SAMEA7549789	ERR4816428	WGS	PUBLIC HEALTH ENGLAND	ERX4686270	Illumina MiSeq	PAIRED	RANDOM	GENOMIC	ILLUMINA	ERS5306440	ERP124941	['22469185','773303','experiment.19248','SAMEA7549789','sample.19248','project.PHE-TB','ERS5306440','run.19248','PRJEB41201','ERX4686270','ERP124941','ERR4816428']		2021-11-10T15:08:00.000Z			GBR	Europe										S		S					S	S								335	335432524	216766829	PRJEB41201	Walker_2022		99.42	1658611	54	lineage4.1.1.1	Sensitive	['tree','CRyPTIC_PHE','diff','tbprofiler','input','Walker_2022']	tuberculosis: unclassified		Mycobacterium tuberculosis
SAMN41455216	SRR29081570	WGS	ANLIS DR CARLOS G MALBRAN	SRX24605889	Illumina MiSeq	PAIRED	RANDOM	GENOMIC	ILLUMINA	SRS21343460	SRP508629	['MB34542_1.fastq.gz','SRR29081570','SRS21343460','41455216','SRX24605889','PRJNA1113475','bp0','SRP508629','1113475','MB34542','SAMN41455216']	2021	2024-05-20T07:30:00.000Z			ARG	South America		sputum	Homo sapiens	3	human																					306	306478139	169960635	PRJNA1113475								standford	tuberculosis: unclassified		Mycobacterium tuberculosis
SAMN03246255	SRR1723499	WGS	INSTITUTE OF PATHOGEN BIOLOGY, CAMS&PUMC	SRX816754	Illumina HiSeq 2500	SINGLE	RANDOM	GENOMIC	ILLUMINA	SRS797004	SRP051327	['3246255','SRX816754','SRP051327','SRS797004','SAMN03246255','268900','07HR30105 WGS','PRJNA268900','SRR1723499','07HR30105.fastq.bz2','07HR30105']	2007	2015-01-14T12:57:00.000Z			CHN	Asia	Ningxia	sputum	Homo sapiens	3	human																					848	848826725	554461267	PRJNA268900								['input','Napier_2020']	tuberculosis: human-adapted	L2.2.1	Mycobacterium tuberculosis
SAMN02381040	['SRR1049730','SRR1140739','SRR1049729','SRR1062930']	WGS		['SRX399904','SRX447186','SRX391876']	Illumina HiSeq 2000	PAIRED	RANDOM	GENOMIC	ILLUMINA	SRS515097		['H780JADXX140107.1.Illumina_P5-Dikad_P7-Xepib.bam','TRUG0105','C2W5HACXX131117.2.tagged_778.bam','2485382.WR38584.Solexa-194872.C2W5HACXX131117.P','2381040','H780WADXX131219.2.Illumina_P5-Dikad_P7-Xepib.bam','SRR1062930','C2W5HACXX131117.1.tagged_778.bam','SRR1140739','223595','SRR1049730','SAMN02381040','SRX391876','PRJNA223595','2485382.WR38583.Pond-307565.H780WADXX131219.P','PRJNA219826','2485382.WR38583.Pond-307565.H780JADXX140107.P','SRX447186','SRP034141','SRS515097','SRX399904','SRR1049729']					UGA	Africa		sputum	Homo sapiens	3	human																					1697	1698733140	891441986	PRJNA223595			99.46	5062527	116	lineage4	Pre-XDR-TB	['Napier_2020','input','Menardo_2021','Menardo_2018','tree','diff','nextstrain_global_tree','tbprofiler']	tuberculosis: human-adapted	L4	Mycobacterium tuberculosis
SAMEA1118270	ERR2513089	WGS	PHE	ERX2532299	Illumina MiSeq	PAIRED	RANDOM	GENOMIC	ILLUMINA	ERS2397679	ERP107961	['project.First_10k_genomes_study_set_4','ERS2397679','SAMEA1118270','ERR2513089','run.4791','10122216','ERP107961','ERX2532299','PRJEB25991','493034','sample.4791','experiment.4791']		2022-07-23T22:19:00.000Z			GBR	Europe	England									S		S					S	S								289	289468037	168394940	PRJEB25991	Walker_2022		99.4	1793120	57	lineage3	Sensitive	['input','diff','CRyPTIC_PHE','tbprofiler','Walker_2022','tree','Napier_2020']	tuberculosis: human-adapted	L3	Mycobacterium tuberculosis
SAMN42882696	SRR30180324	WGS	TAIWAN CENTERS OF DISEASE CONTROL	SRX25646405	Illumina MiSeq	PAIRED	RANDOM	GENOMIC	ILLUMINA	SRS22289687	SRP525189	['SRX25646405','PRJNA1141184','SRS22289687','TWCDCMDR_005','SRP525189','19MDR_05_F.fastq.gz','SAMN42882696','1141184','SRR30180324','42882696','S005']		2024-08-08T21:33:00.000Z		25.02 N 121.39 E	TWN	Asia		lung	Homo sapiens	3	human																					687	687903671	412944413	PRJNA1141184									tuberculosis: unclassified		Mycobacterium tuberculosis
SAMN12825929	SRR10305932	WGS	CHINESE CENTER FOR DISEASE CONTROL AND PREVENTION	SRX7016949	Illumina Genome Analyzer IIx	PAIRED	RANDOM	GENOMIC	ILLUMINA	SRS5538166	SRP226155	['573798','SRX7016949','CN1232','SRS5538166','12825929','07MDR12426','PRJNA573798','SRP226155','07MDR12426_1.fq.gz','SRR10305932','SAMN12825929','bp0']	2007	2019-10-24T07:51:00.000Z		32.26 N 116.77 E	CHN	Asia	Anhui	sputum	Homo sapiens	3	human																					461	461644632	408114713	PRJNA573798								['denylist','input']	tuberculosis: unclassified		Mycobacterium tuberculosis
SAMEA104600444	ERR2307665	WGS	FZB	ERX2358957	Illumina HiSeq 2500	PAIRED		GENOMIC	ILLUMINA	ERS2211726	ERP105903	['ena-RUN-FZB-19-02-2018-14:17:48:281-302','ERP105903','PRJEB24099','ERX2358957','ERS2211726','AR189','8821483','SAMEA104600444','448111','ena-EXPERIMENT-FZB-19-02-2018-14:17:48:281-302','ena-STUDY-FZB-22-12-2017-11:22:56:801-326','ERR2307665']		2022-07-23T17:17:00.000Z																														603	603918000	380834797	PRJEB24099			99.57	1284293	44	lineage2.2.1	MDR-TB	['tree','tbprofiler','diff','input']	MTBC		Mycobacterium tuberculosis complex sp.
SAMN40566318	SRR28409412	WGS	WADSWORTH CENTER	SRX24013760	Illumina MiSeq	PAIRED	RANDOM	GENOMIC	ILLUMINA	SRS20808889	SRP338930	['SAMN40566318','SRS20808889','SRP338930','40566318','PRJNA766641','IDR2100026455-01-01.R1.fastq.gz','IDR2100026455-01-01','SRR28409412','SRX24013760','766641']	2021	2024-03-21T15:14:00.000Z			USA	North America	New York state		Homo sapiens	3	human																					750	750796380	475795008	PRJNA766641			99.58	1195832	62	lineage4.1.2.1	Sensitive	['diff','tbprofiler','tree','input']	tuberculosis: unclassified		Mycobacterium tuberculosis
SAMEA114236072	ERR11798530	WGS	FZB	ERX11196997	NextSeq 500	PAIRED		GENOMIC	ILLUMINA	ERS16221347	ERP125309	['694899','ERS16221347','ena-STUDY-FZB-25-11-2020-10:55:15:280-693','PRJEB41518','ERX11196997','ERP125309','CAR-305','ena-RUN-TAB-04-08-2023-10:04:31:677-20294','36854859','SAMEA114236072','ena-EXPERIMENT-TAB-04-08-2023-10:04:31:677-20293','ERR11798530']	2013	2023-09-03T11:33:00.000Z			MDA	Europe																										1001	1001499101	443188863	PRJEB41518			99.48	1640231	55	lineage2.2.1	Pre-XDR-TB	['tbprofiler','input','tree','diff']	tuberculosis: unclassified		Mycobacterium tuberculosis
SAMEA1530909	ERR176446	WGS	SC	ERX152592	Illumina HiSeq 2000	PAIRED	RANDOM	GENOMIC	ILLUMINA	ERS141514	ERP001072	['SC_RUN_8205_4#1','ERP001072','Karonga_Prevention_Study__KPS____whole_genome_sequencing_in_a_whole_population-sc-2011-12-13T10:33:26Z-2066','ERX152592','Karonga_Prevention_Study__KPS____whole_genome_sequ','1759722','SC_EXP_8205_4#1','ERR176446','SAMEA1530909','ERS141514','4001262-sc-2012-05-29T14:55:42Z-1428527','PRJEB2794','204548']	2003	2012-10-12T08:53:00.000Z			MWI	Africa	Karonga	sputum	Homo sapiens	3	human																					349	349166200	185486654	PRJEB2794			98.95	1700066	36	lineage4;lineage1.2.2.2	Sensitive	['input','diff','Menardo_2021','tbprofiler','Menardo_2018','Karonga_Prevention_Study']	tuberculosis: human-adapted	L1.2.2	Mycobacterium tuberculosis
SAMEA3252920	ERR2515784	WGS	CTB/NICD	ERX2534992	Illumina MiSeq	PAIRED	RANDOM	GENOMIC	ILLUMINA	ERS2400383	ERP107968	['experiment.8002','ERR2515784','ERP107968','project.First_10k_genomes_study_set_5','10125122','493035','ERS2400383','run.8002','ERX2534992','sample.8002','PRJEB25997','SAMEA3252920']		2022-07-23T23:21:00.000Z			ZAF	Africa						S	S			S		S	S				S	S	S				S			300	300382458	194730218	PRJEB25997	Walker_2022		99.33	823268	40	lineage2.2.1	Sensitive	['Walker_2022','tree','diff','Napier_2020','input','CRyPTIC_CTB-NICD','tbprofiler']	tuberculosis: human-adapted	L2.2.1	Mycobacterium tuberculosis
SAMN08913245	SRR6982157	WGS	SAN RAFFAELE	SRX3922274	Illumina MiSeq	PAIRED	RANDOM	GENOMIC	ILLUMINA	SRS3156892	SRP128089	['8913245','TRL0080832_S25.gatk.bam','SRP128089','SRR6982157','bp0','SAMN08913245','TRL0080832','428596','PRJNA428596','SRS3156892','TRL0080832_WGS','SRX3922274']		2018-04-12T16:37:00.000Z							Homo sapiens	3	human																					404	404011738	240556546	PRJNA428596			99.8	595132	34	lineage4.3.2.1	Sensitive	['tbprofiler','tree','input','diff']	tuberculosis: unclassified		Mycobacterium tuberculosis
SAMN17020049	SRR13232630	WGS	NIH / NIAID	SRX9664707	Illumina MiSeq	PAIRED	RANDOM	GENOMIC	ILLUMINA	SRS7863202	SRP297425	['SRS7863202','PRJNA683067','TBPO-550_lib29889_nextseq_nx0071_151bp_R1.fastq.gz','bp0','SRR13232630','SAMN17020049','SRP297425','683067','9449','SRX9664707','17020049']	2019-07	2020-12-09T14:56:00.000Z		43.2220 N 76.8512 E	KAZ	Asia	Almaty		Homo sapiens	3	human																					399	399702909	184249084	PRJNA683067			99.2	1444304	43	lineage2.2.1	Other	['input','diff','tbprofiler','tree']	tuberculosis: unclassified		Mycobacterium tuberculosis
SAMN09742442	['SRR7624496','SRR7624498','SRR7624497','SRR7624495']	AMPLICON		['SRX4488360','SRX4488362','SRX4488359','SRX4488361']	NextSeq 500	PAIRED	PCR	GENOMIC	ILLUMINA	SRS3612131		['SRX4488361','SRR7624497','INH_1MIC_D7_TFOE.Drug.20160120_I_R4_S30_R1fastq.gz','INH_1MIC_D7_TFOE.Drug.20160120_I_R3_S29_R1fastq.gz','INH_1MIC_D7_TFOE.Drug.20160120_I_R4_S30','SAMN09742442','PRJNA483505','SRP155784','INH_1MIC_D7_TFOE.Drug.20160120_I_R2_S28_R2fastq.gz','INH_1MIC_D7_TFOE.Drug.20160120_I_R1_S27_R1fastq.gz','483505','SRX4488359','SRS3612131','INH_1MIC_D7_TFOE.Drug.20160120_I_R1_S27','9742442','INH_1MIC_D7_TFOE.Drug.20160120_I_R3_S29','SRR7624495','SRR7624498','H37Rv_TRIP_INH_3.6_I_D7_20160120','INH_1MIC_D7_TFOE.Drug.20160120_I_R2_S28','SRR7624496','SRX4488362','SRX4488360']					USA	North America		As reported: laboratory strain	Homo sapiens	3	human																					733	734990400	289929449	PRJNA483505									tuberculosis: human-adapted	L4	Mycobacterium tuberculosis	H37Rv
SAMEA115743823	ERR13267630	WGS	UNIVERSITY OF OXFORD, NUFFIELD DEPARTMENT OF MEDIC	ERX12638056	NextSeq 500	PAIRED	RANDOM PCR	GENOMIC	ILLUMINA	ERS20253707	ERP161058	['b28b5ff0-515d-42d2-bc0f-19e45ec26bb9','ERP161058','41869864','ERR13267630','ERS20253707','PRJEB76547','webin-reads-76be40b9ef0e','76be40b9ef0e','ERX12638056','1124794','SAMEA115743823']	2020	2024-08-23T16:16:00.000Z			DEU	Europe																										475	475022183	226983767	PRJEB76547								CRyPTIC_2024	tuberculosis: unclassified		Mycobacterium tuberculosis
SAMEA13119853	ERR8775785	WGS	UNIVERSITY OF BASEL, SWITZERLAND	ERX8438500	Illumina HiSeq 2500	SINGLE		GENOMIC	ILLUMINA	ERS10723819	ERP135588	['30046363','ERS10723819','ena-EXPERIMENT-TAB-24-02-2022-09:36:14:155-98741','863195','e85ebed1-8b4e-426c-a0a5-d56f438d6aa3','ERR8775785','PRJEB50999','ena-RUN-TAB-24-02-2022-09:36:14:155-98742','G44745','SAMEA13119853','ERX8438500','ERP135588']		2022-08-11T03:43:00.000Z			TZA	Africa			Homo sapiens	3	human																					302	302425916	91937228	PRJEB50999									tuberculosis: unclassified		Mycobacterium tuberculosis
SAMN06210050	SRR5153861	WGS	BI	SRX2472023	Illumina HiSeq 2500	PAIRED	RANDOM	GENOMIC	ILLUMINA	SRS1903608	SRP075210	['SRR5153861','PRJNA318002','BI_1434','6210050','318002','Mycobacterium tuberculosis complex 8045','SRS1903608','SAMN06210050','SRP075210','SRX2472023']	2015	2017-01-08T10:32:00.000Z			MDA	Europe		sputum	Homo sapiens	3	human																					603	603398240	223442182	PRJNA318002			99.36	1660242	35	lineage4.1.2.1	Sensitive	['tbprofiler','input','tree','diff']	tuberculosis: unclassified		Mycobacterium tuberculosis
SAMN08626361	SRR6824325	WGS	BEIJING INSTITUTE OF GENOMICS,CHINESE ACADEMY OF SCIENCES	SRX3781072	HiSeq X Ten	PAIRED	RANDOM	GENOMIC	ILLUMINA	SRS3034619	SRP134826	['436454','non-MDR_3326','PRJNA436454','SRS3034619','SRP134826','SAMN08626361','8626361','SRX3781072','MTB3326_D17020790_HJNKGALXX_L4_1.clean.fq.gz','SRR6824325']	2007	2018-03-12T05:27:00.000Z		38.02 N 114.30 E	CHN	Asia	Hebei	sputum	Homo sapiens	3	human																					1255	1255075800	618419652	PRJNA436454			99.4	1530821	52	lineage4.2.2	Sensitive	['input','tbprofiler','tree','diff','Napier_2020','Menardo_2021']	tuberculosis: human-adapted	L4.2.2	Mycobacterium tuberculosis
SAMN40099071	SRR28119733	WGS	SHANDONG SECOND MEDICAL UNIVERSITY	SRX23764590	Illumina NovaSeq 6000	PAIRED	RANDOM	GENOMIC	ILLUMINA	SRS20590026	SRP492016	['PRJNA1080043','D106058','SRP492016','40099071','1080043','bp0','SRX23764590','D106142_combined_R1.fastq.gz','SRS20590026','SRR28119733','Mycobacterium tuberculosis complex-58','SAMN40099071']		2024-02-27T13:48:00.000Z			CHN	Asia	Shijiazhuang		Homo sapiens	3	human																					2908	2908747800	950173620	PRJNA1080043			99.52	1808582	58	lineage2.2.1	Sensitive	['diff','tree','tbprofiler','input']	tuberculosis: human-adapted	L4	Mycobacterium tuberculosis	H37Rv
SAMD00179167	DRR185094	WGS	RIT_JATA	DRX175573	Illumina MiSeq	PAIRED	RANDOM	GENOMIC	ILLUMINA	DRS113992	DRP005596	['SAMD00179167','DRP005596','DRR185094','DRX175573','13323240','PRJDB8553','DRS113992','590380']		2019-11-18T19:27:00.000Z			VNM	Asia	Hanoi																									665	665225823	458521671	PRJDB8553								['Napier_2020','Menardo_2021']	tuberculosis: human-adapted	L4.8	Mycobacterium tuberculosis
SAMEA23742418	ERR1750876	WGS	BUGS	ERX1819175	Illumina HiSeq 2500	PAIRED	RANDOM	GENOMIC	ILLUMINA	ERS1469771	ERP020467	['SAMEA23742418','ena-EXPERIMENT-BUGS-07-12-2016-18:13:56:127-4','6601589','002-2','ERX1819175','ena-RUN-BUGS-07-12-2016-18:13:56:127-4','ena-STUDY-BUGS-07-12-2016-16:53:22:865-43','ERS1469771','ERR1750876','ERP020467','PRJEB18529','378744']		2017-03-14T14:07:00.000Z			ZWE	Africa		sputum	Homo sapiens	3	human																					465	465318800	310046255	PRJEB18529								['Napier_2020','input']	tuberculosis: human-adapted	L4.3.3	Mycobacterium tuberculosis
SAMN02673326	['SRR1577808','SRR1577832','SRR1577822']	WGS		['SRX703493','SRX703516','SRX703527']	Illumina HiSeq 2000	PAIRED	RANDOM	GENOMIC	ILLUMINA	SRS703248		['MAL010119','SRX703493','SRS703248','2673326','C3PUYACXX140127.6.tagged_426.bam','3467510.WR39207.Solexa-207808.C2WMFACXX131218.P','SRR1577822','3467510.WR39206.Pond-319340.C3R2YACXX140127.P','SRR1577808','SRP047256','C2WMFACXX131218.7.tagged_426.bam','PRJNA240159','SRR1577832','PRJNA211726','SRX703527','240159','3467510.WR39207.Solexa-207808.C3PUYACXX140127.P','SRX703516','SAMN02673326','C3R2YACXX140127.5.Illumina_P5-Wodel_P7-Denod.bam']					MLI	Africa			Homo sapiens	3	human																					4855	4856931228	2722322358	PRJNA240159			99.33	2916833	65	lineage2.2.1	Other	['tbprofiler','diff','Nimmo_2024','tree','input']	tuberculosis: human-adapted	L2	Mycobacterium tuberculosis
SAMN09101322	SRR7070144	OTHER	MODMEDMICOXFORD	SRX4001003	Illumina MiSeq	PAIRED		OTHER	ILLUMINA	SRS3283103	SRP076676	['302362','SRS3283103','MMMOSRA:6d911db4-df6f-4f88-8004-fac897dcdb59','SRX4001003','SRP076676','9101322','SRR7070144','MMMOSAM:6d911db4-df6f-4f88-8004-fac897dcdb59','PRJNA302362','SAMN09101322']	2016	2018-04-26T14:26:00.000Z			GBR	Europe			Homo sapiens	3	human																					498	498618377	318349639	PRJNA302362									tuberculosis: unclassified		Mycobacterium tuberculosis
SAMN26934549	SRR18473946	WCS	FUDAN UNIVERSITY	SRX14606268	HiSeq X Ten	PAIRED	PCR	GENOMIC	ILLUMINA	SRS12374679	SRP365807	['SRP365807','PRJNA819540','819540','SRX14606268','SAMN26934549','bp0','E48','SRS12374679','TB16031','SZ_2016_0031_R1.fastq.gz','SRR18473946','26934549']	2016	2022-03-26T16:24:00.000Z		22.55 N 114.09 E	CHN	Asia	Shenzhen	sputum	Homo sapiens	3	human																					865	865817700	332930435	PRJNA819540									tuberculosis: unclassified		Mycobacterium tuberculosis
SAMEA115746399	ERR13285191	WGS	UNIVERSITY OF OXFORD, NUFFIELD DEPARTMENT OF MEDIC	ERX12655617	Illumina HiSeq 2500	PAIRED	RANDOM PCR	GENOMIC	ILLUMINA	ERS20256283	ERP161058	['ERX12655617','webin-reads-f63fc1ce24e3','ERR13285191','b28b5ff0-515d-42d2-bc0f-19e45ec26bb9','41889933','SAMEA115746399','1124794','f63fc1ce24e3','ERP161058','ERS20256283','PRJEB76547']	2020	2024-08-20T14:10:00.000Z			CHE	Europe																										240	240953720	111131400	PRJEB76547								CRyPTIC_2024	tuberculosis: unclassified		Mycobacterium tuberculosis
SAMN40655265	SRR28498682	WGS	NIAID TB PORTALS PROGRAM	SRX24100308	NextSeq 2000	PAIRED	RANDOM	GENOMIC	ILLUMINA	SRS20888717	SRP498669	['TBPO-5515_lib60025_nextseq_ny0110_151bp.filtered_2_bwa.1.fastq.gz','SAMN40655265','SRP498669','1074788','SRR28498682','SRX24100308','40655265','PRJNA1074788','27007','SRS20888717']	2020	2024-03-29T15:54:00.000Z		47.4116 N 28.3699 E	MDA	Europe		sputum	Homo sapiens	3	human																					262	262586656	89114718	PRJNA1074788			99.35	1304549	43	lineage4.9;lineage4.2.1	HR-TB	['tbprofiler','diff','input']	tuberculosis: unclassified		Mycobacterium tuberculosis
SAMN07213058	SRR5681130	WGS	UNIVERSITY OF WISCONSIN-MADISON	SRX2916511	Illumina HiSeq 2500	PAIRED	size fractionation	GENOMIC	ILLUMINA	SRS2282647	SRP109135	['SAMN07213058','19_AAGAGGCA-GTAAGGAG_L001_R2_001.fastq','SRS2282647','MB19','PRJNA390065','SRX2916511','SRR5681130','390065','7213058','SRP109135']	1999	2017-06-14T02:09:00.000Z			CAN	North America	Alberta		Homo sapiens	3	human																					1747	1747989900	944129232	PRJNA390065								['input','Napier_2020']	tuberculosis: human-adapted	L4.4.1.1	Mycobacterium tuberculosis
SAMEA7156963	['ERR5864828','ERR5864830','ERR5864829']	WGS		['ERX5510624','ERX5510623','ERX5510625']	Illumina HiSeq 2500	PAIRED		GENOMIC	ILLUMINA	ERS4917425		['ERR5864829','ERS4917425','ena-RUN-Swiss Tropical and Public Health Institute-03-05-2021-19:33:15:150-1294','SAMEA7156963','ERX5510623','ERR5864830','674180','ena-EXPERIMENT-Swiss Tropical and Public Health Institute-03-05-2021-19:33:15:150-1294','ena-EXPERIMENT-Swiss Tropical and Public Health Institute-03-05-2021-19:33:15:150-1293','PRJEB39561','G07873','ena-RUN-Swiss Tropical and Public Health Institute-03-05-2021-19:33:15:150-1292','ERX5510624','ERP123095','ena-EXPERIMENT-Swiss Tropical and Public Health Institute-03-05-2021-19:33:15:150-1292','19059564','ena-STUDY-Swiss Tropical and Public Health Institute-27-07-2020-11:23:30:592-1894','SRS8942813','ERR5864828','ERX5510625','ena-RUN-Swiss Tropical and Public Health Institute-03-05-2021-19:33:15:150-1293']					GEO	Asia																										719	721103268	353250083	PRJEB39561			99.1	3433962	101	lineage2.2.1	Pre-XDR-TB	['input','diff','tbprofiler','tree','R-MDR_GEO']	tuberculosis: unclassified		Mycobacterium tuberculosis
SAMEA7549725	ERR4816364	WGS	PUBLIC HEALTH ENGLAND	ERX4686206	Illumina MiSeq	PAIRED	RANDOM	GENOMIC	ILLUMINA	ERS5306376	ERP124941	['ERX4686206','ERS5306376','PRJEB41201','SAMEA7549725','run.19184','773303','ERP124941','experiment.19184','ERR4816364','sample.19184','project.PHE-TB','22469121']		2021-11-10T15:11:00.000Z			GBR	Europe										S		S					S	S								362	362671997	247045537	PRJEB41201	Walker_2022		99.43	1653427	53	lineage3.1.1	Sensitive	['tree','Walker_2022','diff','input','tbprofiler','CRyPTIC_PHE']	tuberculosis: unclassified		Mycobacterium tuberculosis
SAMN41472160	SRR29096181	WGS	FIND, THE FOUNDATION FOR INNOVATIVE NEW DIAGNOSTICS	SRX24620389	Illumina HiSeq 2000	PAIRED	RANDOM	GENOMIC	ILLUMINA	SRS21357543	SRP507535	['AFDEC7_8182365D5E93_20119','SRR29096181','SAMN41472160','1109295','41472160','AFDEC7_8182365D5E93','SRP507535','PRJNA1109295','SRS21357543','SRX24620389','TB-CPath-Stephen-IS-1031-20119_S168_R1_001.fastq.gz']		2024-05-21T10:12:00.000Z							Homo sapiens	3	human																					399	399114140	177060314	PRJNA1109295								WHO_mutations_2023	tuberculosis: unclassified		Mycobacterium tuberculosis
SAMN14916011	SRR11786864	WGS	NIAID TB PORTALS PROGRAM	SRX8339156	NextSeq 500	PAIRED	PCR	GENOMIC	ILLUMINA	SRS6657624	SRP261499	['KG0078-D1550-lib483_S10_L001_R1_001.fastq.gz.E5WP9GK8MCU/9285','SRX8339156','SAMN14916011','SRS6657624','SRP261499','PRJNA632617','E5WP9GK8MCU/9285','SRR11786864','14916011','632617','Mapping of Genomic Variations for Drug Resistant m.TB']	2019	2020-05-13T17:36:00.000Z		42.52 N 74.36 E	KGZ	Asia		mucus	Homo sapiens	3	human																					582	582921446	339261594	PRJNA632617								['Menardo_2021','input']	tuberculosis: human-adapted	L2	Mycobacterium tuberculosis
SAMEA1119285	ERR2514104	WGS	PHE	ERX2533314	Illumina HiSeq 2500	PAIRED	RANDOM	GENOMIC	ILLUMINA	ERS2398694	ERP107961	['SAMEA1119285','PRJEB25991','ERP107961','ERX2533314','experiment.6041','10123231','ERR2514104','project.First_10k_genomes_study_set_4','ERS2398694','run.6041','sample.6041','493034']		2021-10-23T17:06:00.000Z			GBR	Europe	England									S		S					S	S								1006	1006356412	605512001	PRJEB25991	Walker_2022		99.54	1677711	57	lineage3	Sensitive	['Napier_2020','Walker_2022','tbprofiler','diff','tree','input','CRyPTIC_PHE']	tuberculosis: human-adapted	L3	Mycobacterium tuberculosis
SAMN09100286	SRR7069684	OTHER	MODMEDMICOXFORD	SRX4000273	Illumina MiSeq	PAIRED		OTHER	ILLUMINA	SRS3282434	SRP076676	['SRX4000273','SAMN09100286','SRS3282434','MMMOSRA:9d6ba7ca-67e8-4965-98ae-d16d908e1afa','302362','SRP076676','MMMOSAM:9d6ba7ca-67e8-4965-98ae-d16d908e1afa','9100286','PRJNA302362','SRR7069684']	2016	2018-04-26T14:22:00.000Z			GBR	Europe			Homo sapiens	3	human																					177	177929791	127645603	PRJNA302362									tuberculosis: unclassified		Mycobacterium tuberculosis
SAMEA115743729	ERR13267531	WGS	UNIVERSITY OF OXFORD, NUFFIELD DEPARTMENT OF MEDIC	ERX12637957	NextSeq 500	PAIRED	RANDOM PCR	GENOMIC	ILLUMINA	ERS20253613	ERP161058	['webin-reads-7a1b9b313db2','ERR13267531','ERS20253613','b28b5ff0-515d-42d2-bc0f-19e45ec26bb9','PRJEB76547','41869775','SAMEA115743729','ERP161058','7a1b9b313db2','ERX12637957','1124794']	2020	2024-08-08T10:47:00.000Z			DEU	Europe																										939	939458165	394621901	PRJEB76547								CRyPTIC_2024	tuberculosis: unclassified		Mycobacterium tuberculosis
SAMN40099109	SRR28119712	WGS	SHANDONG SECOND MEDICAL UNIVERSITY	SRX23764611	Illumina NovaSeq 6000	PAIRED	RANDOM	GENOMIC	ILLUMINA	SRS20590041	SRP492016	['1080043','PRJNA1080043','bp0','SRX23764611','Mycobacterium tuberculosis complex-96','SRS20590041','40099109','SRP492016','D106096','SRR28119712','D106202_combined_R1.fastq.gz','SAMN40099109']		2024-02-27T13:47:00.000Z			CHN	Asia	Shijiazhuang		Homo sapiens	3	human																					2568	2568827100	868274187	PRJNA1080043			99.39	1763276	56	lineage2.2.1	MDR-TB	['tbprofiler','diff','input','tree']	tuberculosis: human-adapted	L4	Mycobacterium tuberculosis	H37Rv
SAMN08629563	SRR6797621	WGS	SAN RAFFAELE	SRX3756672	Illumina HiSeq 2500	PAIRED	RANDOM	GENOMIC	ILLUMINA	SRS3012364	SRP128089	['8629563','140969_210916_BGD_210916_100.gatk.bam','140969_WGS','428596','SRP128089','PRJNA428596','SRR6797621','140969','bp0','SAMN08629563','SRX3756672','SRS3012364']		2018-03-02T06:30:00.000Z			BGD	Asia			Homo sapiens	3	human					S		S	S	S				S	S				S			321	321982043	147252919	PRJNA428596	CRyPTIC_WHO2021_PMC7612554		99.43	2025666	46	lineage3	Sensitive	['input','diff','tbprofiler','Walker_2022','Menardo_2021','tree']	tuberculosis: human-adapted	L3	Mycobacterium tuberculosis
SAMN15854139	SRR12476212	AMPLICON	IRCCS SAN RAFFAELE SCIENTIFIC INSTITUTE	SRX8970428	Illumina MiniSeq	PAIRED	PCR	GENOMIC	ILLUMINA	SRS7226102	SRP278074	['SAMN15854139','15854139','Culture_342','SRR12476212','505','SRS7226102','SRP278074','657967','SRX8970428','PRJNA657967','505_S40_L001_R1_001.fastq.gz']		2020-08-19T11:09:00.000Z			ERI	Africa		sputum	Homo sapiens	3	human																					155	155872847	61521804	PRJNA657967									tuberculosis: unclassified		Mycobacterium tuberculosis
SAMEA104061160	ERR1971871	WGS	UNIVERSITY OF OSLO	ERX2034757	Illumina MiSeq	PAIRED	size fractionation	GENOMIC	ILLUMINA	ERS1725053	ERP015549	['6960169','ena-EXPERIMENT-UNIVERSITY OF OSLO-10-05-2017-12:10:06:242-23','SAMEA104061160','ena-RUN-UNIVERSITY OF OSLO-10-05-2017-12:10:06:242-23','ena-STUDY-UNIVERSITY OF OSLO-10-05-2016-14:38:24:704-291','328379','PRJEB13960','ERX2034757','SOL_068','ERS1725053','ERP015549','ERR1971871']	2012	2017-05-27T07:46:00.000Z			ETH	Africa		sputum	Homo sapiens	3	human																					422	422039926	231105972	PRJEB13960			99.18	1015724	69	lineage7	Sensitive	['input','lineage7_ETH','Napier_2020','diff','tree','tbprofiler']	tuberculosis: human-adapted	L7	Mycobacterium tuberculosis
SAMN01086726	SRR520130	Tn-Seq	BI	SRX158996	Illumina HiSeq 2000	PAIRED	RANDOM	GENOMIC	ILLUMINA	SRS349422	SRP001860	['D0UP5ACXX120604.6.revcomp_of_tagged_930.bam','SRP001860','TRaCS_for_M_tuberculosis','SRX158996','1086726','232329.WR30235.Solexa-93349.D0UP5ACXX120604.P','PRJNA63503','PRJNA63503.SF_TraCS0011','63503','SAMN01086726','SRR520130','SRS349422']		2012-07-09T20:11:00.000Z																														3025	3025216640	1517288909	PRJNA63503									tuberculosis: human-adapted	L4	Mycobacterium tuberculosis	H37Rv
SAMN10342081	SRR8129107	WGS	UNIVERSITE D'ANGERS	SRX4950090	Illumina HiSeq 2000	PAIRED	RANDOM	GENOMIC	ILLUMINA	SRS3992279	SRP167135	['SRR8129107','275.1.11','PRJNA499075','SAMN10342081','SRP167135','SRS3992279','275-1-11_R1.fastq','499075','SRX4950090','275.1.11_lib','bp0','10342081']	2011	2018-10-29T13:15:00.000Z	Buruli ulcer	6.82351 N 2.47101 E	BEN	Africa		skin	Homo sapiens	3	human																					360	360439826	165440937	PRJNA499075									NTM: unclassified		Mycobacterium ulcerans
SAMN41154694	SRR28868662	WGS	MDUPHL	SRX24427815	NextSeq 550	PAIRED	RANDOM	GENOMIC	ILLUMINA	SRS21182386	SRP399923	['PRJNA857537','SRX24427815','SRP399923','SAMN41154694','857537','AUSMDU00083446_S80_R1_001.fastq.gz','SRS21182386','SRR28868662','AUSMDU00083446','41154694']	2023	2024-05-01T23:05:00.000Z			AUS	Oceania	Victoria		Homo sapiens	3	human																					701	701509135	335807698	PRJNA857537			99.59	1433711	49	lineage2.2.1	Other	['tree','input','tbprofiler','diff']	tuberculosis: unclassified		Mycobacterium tuberculosis
SAMEA112805158	ERR11081348	WGS	FZB	ERX10528716	NextSeq 500	PAIRED		GENOMIC	ILLUMINA	ERS14812704	ERP010814	['287903','ERX10528716','ena-EXPERIMENT-TAB-22-03-2023-09:21:25:387-112792','33893255','PRJEB9680','SAMEA112805158','ERP010814','ERS14812704','ena-STUDY-FZB-22-06-2015-17:16:39:392-292','ERR11081348','4737-16','ena-RUN-TAB-22-03-2023-09:21:25:387-112793']		2023-07-21T04:06:00.000Z																														766	766988844	350722324	PRJEB9680			98.39	1558694	48	lineage4.6.5	MDR-TB	['diff','input','tree','tbprofiler']	tuberculosis: unclassified		Mycobacterium tuberculosis
SAMEA115740794	ERR13266126	WGS	UNIVERSITY OF OXFORD, NUFFIELD DEPARTMENT OF MEDIC	ERX12636552	NextSeq 500	PAIRED	RANDOM PCR	GENOMIC	ILLUMINA	ERS20250537	ERP161058	['b28b5ff0-515d-42d2-bc0f-19e45ec26bb9','1124794','webin-reads-87ac01ffe89b','87ac01ffe89b','ERX12636552','ERP161058','ERS20250537','PRJEB76547','41868733','ERR13266126','SAMEA115740794']	2020	2024-08-07T20:04:00.000Z			IND	Asia																										561	561953100	258221312	PRJEB76547								CRyPTIC_2024	tuberculosis: unclassified		Mycobacterium tuberculosis
SAMEA7563306	ERR4830866	WGS	SAN RAFFAELE SCIENTIFIC INSTITUTE	ERX4700850	NextSeq 500	PAIRED	RANDOM	GENOMIC	ILLUMINA	ERS5319939	ERP125011	['ERS5319939','experiment.26925','project.Eswatini','773337','sample.26925','ERX4700850','PRJEB41270','ERP125011','run.26925','SAMEA7563306','22478873','ERR4830866']		2021-11-11T10:00:00.000Z			SWZ	Africa						S				S	S	R	S	S				R		S	S	S	S	S	S	337	337871641	143675586	PRJEB41270	['Walker_2022','CRyPTIC_reuse_table']							['CRyPTIC_SanRaffaele_Eswatini','Walker_2022','CRyPTIC_reuse_table','input']	tuberculosis: unclassified		Mycobacterium tuberculosis
SAMEA3558186	['ERR1034653','ERR1213901']	WGS		['ERX1286114','ERX1113451']	Illumina MiSeq	PAIRED		GENOMIC	ILLUMINA	ERS865335		['SAMEA3558186','PRJEB10385','PRJEB11653','ERP013054','4154482','ERR1034653','ena-STUDY-LSHTM-04-11-2015-14:45:34:612-88','ERS865335','ena-STUDY-LSHTM-18-08-2015-18:02:02:463-104','ena-RUN-LSHTM-25-09-2015-14:04:49:422-78','ena-EXPERIMENT-LSHTM-25-09-2015-14:04:49:422-78','ERX1286114','ERX1113451','mtb78','307681','ena-RUN-LSHTM-18-01-2016-18:53:21:061-78','297845','ena-EXPERIMENT-LSHTM-18-01-2016-18:53:21:061-78','ERR1213901','ERP011639']																S		R						R	R							1376	1377359704	907399094	['PRJEB10385','PRJEB11653']	Coll_2018							['Napier_2020','TDR_strain_bank_1','input','Coll_2018']	tuberculosis: unclassified		Mycobacterium tuberculosis
SAMEA113537247	['ERR11465022','ERR11465021']	WGS		['ERX10871179','ERX10871178']	NextSeq 500	PAIRED		GENOMIC	ILLUMINA	ERS15533668		['ERR11465021','PRJEB62480','ena-RUN-TAB-22-05-2023-12:53:15:972-5483','979605','ERS15533668','ERR11465022','ena-EXPERIMENT-TAB-22-05-2023-12:53:15:972-5482','ERP147571','BTB-1078','ena-RUN-TAB-22-05-2023-12:53:15:971-5481','35505624','SAMEA113537247','d05d2f15-c027-4055-b906-d9d6d110849e','ERX10871178','ena-EXPERIMENT-TAB-22-05-2023-12:53:15:971-5480','ERX10871179']					BWA	Africa																										713	714507581	331052239	PRJEB62480			99.37	2886445	84	lineage4.3.2.1	Sensitive	['input','Kopanyo','tree','tbprofiler','diff']	tuberculosis: unclassified		Mycobacterium tuberculosis
SAMN41417839	SRR29053445	WGS	FIND, THE FOUNDATION FOR INNOVATIVE NEW DIAGNOSTICS	SRX24578333	Illumina HiSeq 2000	PAIRED	RANDOM	GENOMIC	ILLUMINA	SRS21318318	SRP507535	['1109295','6B1800_3835CC3290F7','SRX24578333','PRJNA1109295','SRS21318318','SRR29053445','SRP507535','6B1800_3835CC3290F7_IDR1200030168','41417839','SAMN41417839','IDR1200030168_R1.fastq.gz']	2012	2024-05-18T04:50:00.000Z			USA	North America			Homo sapiens	3	human																					198	198401562	109777103	PRJNA1109295								WHO_mutations_2023	tuberculosis: unclassified		Mycobacterium tuberculosis
SAMN31695909	SRR22263334	AMPLICON	UNIVERSITY OF WISCONSIN-MADISON	SRX18239703	Illumina MiSeq	PAIRED	PCR	GENOMIC	ILLUMINA	SRS15735564	SRP407506	['E13-Access-gr2_S53_L001_R1_001.fastq','SAMN31695909','SRR22263334','SRP407506','900591','E13-Access-gr2_S53','SRS15735564','bp0','31695909','PRJNA900591','SRX18239703']	2021-08	2022-11-11T14:44:00.000Z			USA	North America	Pittsburgh	lung	Macaca fascicularis	3	crab-eating macaque																					7	7531506	5526134	PRJNA900591									tuberculosis: human-adapted	L4	Mycobacterium tuberculosis	Erdman
SAMEA110420512	ERR9993155	WGS	CTB/NICD - SOUTH AFRICA, SOUTH AFRICA	ERX9533561	Illumina NovaSeq 6000	PAIRED	RANDOM	GENOMIC	ILLUMINA	ERS12518587		['ERX9533561','run.1368.1.fb60555b54dc644d02a825de68bc91ac','SAMEA110420512','experiment.1368.619aa42c','30016980','ERR9993155','ERS12518587','sample.1368.1b3accb4']		2022-08-10T14:23:00.000Z																														676	676104312	222500978										tuberculosis: unclassified		Mycobacterium tuberculosis
SAMN07213046	SRR5681179	WGS	UNIVERSITY OF WISCONSIN-MADISON	SRX2916462	Illumina HiSeq 2500	PAIRED	size fractionation	GENOMIC	ILLUMINA	SRS2282600	SRP109135	['SAMN07213046','MB7_TAAGGCGA-TAGATCGC_L002_R2_001.fastq','PRJNA390065','MB7','SRR5681179','7213046','SRX2916462','390065','SRS2282600','SRP109135']	1992	2017-06-14T02:10:00.000Z			CAN	North America	Alberta		Homo sapiens	3	human																					1412	1412544668	757097546	PRJNA390065			99.62	1273463	56	lineage4.4.1.1	Sensitive	['input','tree','Napier_2020','tbprofiler','diff']	tuberculosis: human-adapted	L4.4.1.1	Mycobacterium tuberculosis
SAMN20525113	SRR15369068	WGS	SCHOOL OF PUBLIC HEALTH, FUDAN UNIVERSITY	SRX11671521	Illumina HiSeq 2000	PAIRED	PCR	GENOMIC	ILLUMINA	SRS9703627	SRP330727	['SRX11671521','2013-Middle-021','D90_R1.fastq.gz','PRJNA751240','751240','SRP330727','20525113','SRR15369068','SAMN20525113','SRS9703627','bp0','D90']	2013	2021-08-08T10:54:00.000Z		30.36 N 120.20 E	CHN	Asia	Zheijiang	sputum	Homo sapiens	3	human																					1389	1389090900	550357700	PRJNA751240								['input','timelapse_Zhejiang_CHN']	tuberculosis: unclassified		Mycobacterium tuberculosis
SAMN07956621	SRR6256974	WGS	ST. PETERSBURG PASTEUR INSTITUTE	SRX3363554	Illumina MiSeq	PAIRED	RANDOM	GENOMIC	ILLUMINA	SRS2661580	SRP123873	['SRR6256974','352769','7956621','SAMN07956621','SRP123873','PTB0153.sorted.bam','SRS2661580','PTB0153','PRJNA352769','SRX3363554']	2014	2017-11-05T11:13:00.000Z			RUS	Europe			Homo sapiens	3	human																					185	185721541	58864777	PRJNA352769			99.7	1161630	40	lineage2.2.1	Pre-XDR-TB	['diff','tree','input','tbprofiler']	tuberculosis: unclassified		Mycobacterium tuberculosis
SAMEA6456078	ERR3803969	WGS	INSTITUTE OF TROPICAL MEDICINE	ERX3805859	Illumina HiSeq 2500	PAIRED	RANDOM	GENOMIC	ILLUMINA	ERS4221627	ERP119211	['SAMEA6456078','ERX3805859','ERP119211','E12-4883','13827912','ERR3803969','ena-STUDY-Institute of tropical medicine-08-01-2020-09:16:49:129-1770','ERS4221627','webin-reads-E12-4883','600196','PRJEB36076']	2012	2020-01-19T00:16:00.000Z			GMB	Africa		sputum	Homo sapiens	3	human																					515	515220937	317897522	PRJEB36076								input	tuberculosis: human-adapted		Mycobacterium africanum
SAMN05362535	SRR3745455	WGS	USDA-NVSL	SRX1899367	Illumina MiSeq	PAIRED	RANDOM PCR	GENOMIC	ILLUMINA	SRS1542177	SRP077995	['SAMN05362535','PRJNA327952','SRS1542177','SRR3745455','5362535','16-016565-dassie-fcc47_cat_L001_R2_001.fastq.gz','SRX1899367','SRP077995','327952','16-016565-dassie-fcc47','Dassie bacillus 47']		2016-07-06T14:36:00.000Z			ZAF	Africa			Procavia capensis	3	dassie																					327	327248679	206030060	PRJNA327952								input	MTBC		Mycobacterium tuberculosis complex sp.
SAMN12565742	SRR9971303	WGS	UNIVERSITY COLLEGE LONDON	SRX6718316	NextSeq 500	PAIRED	RANDOM	GENOMIC	ILLUMINA	SRS5270852	SRP218410	['01_C0067B','SRS5270852','PRJNA559528','SRP218410','01_C0067B_R1.fastq.gz','SRX6718316','SRR9971303','SAMN12565742','12565742','559528']	2013	2019-08-15T06:51:00.000Z		29.88 S 30.99 E	ZAF	Africa	Durban	sputum	Homo sapiens	3	human																					1075	1075404182	499556388	PRJNA559528			99.77	1577734	52	lineage4.3.3	Pre-XDR-TB	['diff','Nimmo_2024','input','tbprofiler','tree']	tuberculosis: human-adapted	L4	Mycobacterium tuberculosis
SAMN28450807	SRR19224238	WGS	WADSWORTH CENTER	SRX15288129	Illumina MiSeq	PAIRED	RANDOM	GENOMIC	ILLUMINA	SRS13018955	SRP374006	['835805','SRR19224238','28450807','IDR1600022827-01-01','IDR1600022827-01-01_R1.fastq.gz','PRJNA835805','SRX15288129','SRS13018955','SAMN28450807','SRP374006']	2016	2022-05-16T14:19:00.000Z			USA	North America	Bronx	sputum	Homo sapiens	3	human																					364	364159703	209149474	PRJNA835805			99.52	1289195	66	lineage4.1.1.3	Sensitive	['diff','tbprofiler','input','tree']	tuberculosis: unclassified		Mycobacterium tuberculosis
SAMN38204863	SRR26788272	WGS	HMS	SRX22486633	Illumina HiSeq 4000	SINGLE	cDNA	GENOMIC	ILLUMINA	SRS19499978	SRP471323	['SRX22486633','1039243','bp0','SRS19499978','SRP471323','SAMN38204863','PRJNA1039243','38204863','=MID(A476, 5,5)','SRR26788272','Peru11004_R1.fastq.gz','Peru11004']	2021	2023-11-11T09:56:00.000Z			PER	South America		sputum	Homo sapiens	3	human																					385	385213200	126033158	PRJNA1039243								standford	tuberculosis: unclassified		Mycobacterium tuberculosis
SAMN03648743	SRR2101496	WGS	UNIVERSITY OF OXFORD	SRX1096190	Illumina HiSeq 2500	PAIRED	RANDOM	GENOMIC	ILLUMINA	SRS990770	SRP061066	['df918cc6-296c-403c-849c-a60e036cae29','SRS990770','3648743','SRP061066','df918cc6-296c-403c-849c-a60e036cae29_R00000039_v3.bam','SRX1096190','SRR2101496','PRJNA282721','SAMN03648743','282721']		2015-07-24T13:01:00.000Z			ZAF	Africa						S	S			S		S	S	S			S	S	S				S			205	205787872	143922510	PRJNA282721	CRyPTIC_WHO2021_PMC7612554		98.72	360743	15	lineage3	Other	['Napier_2020','Walker_2022','tbprofiler','input','Menardo_2021']	tuberculosis: human-adapted	L3	Mycobacterium tuberculosis
SAMN35982113	SRR25207166	WGS	CHINESE CENTER FOR DISEASE CONTROL AND PREVENTION	SRX20954067	Illumina HiSeq 2500	PAIRED	RANDOM	GENOMIC	ILLUMINA	SRS18231043	SRP448193	['987438','MDRTB501.bam','SRS18231043','bp0','SRP448193','SRX20954067','SRR25207166','TBMDR501','35982113','SAMN35982113','PRJNA987438']	2014	2023-10-16T21:56:00.000Z						sputum	Homo sapiens	3	human																					1349	1349969400	276184898	PRJNA987438									tuberculosis: unclassified		Mycobacterium tuberculosis
SAMN26934523	SRR18474039	WCS	FUDAN UNIVERSITY	SRX14606175	HiSeq X Ten	PAIRED	PCR	GENOMIC	ILLUMINA	SRS12374585	SRP365807	['bp0','SRP365807','26934523','PRJNA819540','E22','SAMN26934523','SRX14606175','SZ_2014_0125_R1.fastq.gz','TB14125','SRR18474039','819540','SRS12374585']	2014	2022-03-26T17:15:00.000Z		22.55 N 114.09 E	CHN	Asia	Shenzhen	sputum	Homo sapiens	3	human																					835	835754400	322394217	PRJNA819540									tuberculosis: unclassified		Mycobacterium tuberculosis
SAMN41472362	SRR29097047	WGS	FIND, THE FOUNDATION FOR INNOVATIVE NEW DIAGNOSTICS	SRX24621117	Illumina HiSeq 2000	PAIRED	RANDOM	GENOMIC	ILLUMINA	SRS21358270	SRP507535	['AFDEC7_CC6D127F75B3','SRP507535','SRR29097047','1109295','SRX24621117','SRS21358270','TB-CPath-Stephen-IS-1031-605452_S204_R1_001.fastq.gz','PRJNA1109295','AFDEC7_CC6D127F75B3_605452','SAMN41472362','41472362']		2024-05-21T10:20:00.000Z							Homo sapiens	3	human																					319	319017700	134187871	PRJNA1109295								WHO_mutations_2023	tuberculosis: unclassified		Mycobacterium tuberculosis
SAMEA7529273	ERR4800687	WGS	FOUNDATION FOR MEDICAL RESEARCH INDIA	ERX4670102	NextSeq 500	PAIRED	RANDOM	GENOMIC	ILLUMINA	ERS5285742	ERP124850	['sample.32024','773292','project.Mumbai','experiment.32024','22462816','PRJEB41116','ERR4800687','SAMEA7529273','ERX4670102','ERS5285742','run.32024','ERP124850']		2021-11-11T01:17:00.000Z			IND	Asia	Mumbai																									844	844622426	356905710	PRJEB41116			99.77	1670531	57	lineage4.9	Sensitive	['tree','tbprofiler','diff','CRyPTIC_IND','input']	tuberculosis: unclassified		Mycobacterium tuberculosis
SAMN14942832	SRR11824787	AMPLICON	GENOSCREEN	SRX8375442	Illumina MiSeq	PAIRED	PCR	GENOMIC	ILLUMINA	SRS6690211	SRP262596	['14942832','SRS6690211','NTM4','SAMN14942832','bp0','SRX8375442','PRJNA633380','SRR11824787','2000-01021','2000-01021_S66_L001_R1_001.fastq.gz','633380','SRP262596']	2000	2020-05-21T11:36:00.000Z																														7	7926923	4629996	PRJNA633380									NTM: unclassified		Mycobacterium marinum
SAMEA104357545	ERR2179750	WGS	FUDAN UNIVERSITY	ERX2236169	Illumina HiSeq 2000	PAIRED	RANDOM PCR	GENOMIC	ILLUMINA	ERS1982523	ERP104892	['SAMEA104357545','MTB194','ERS1982523','ERR2179750','ena-EXPERIMENT-FUDAN UNIVERSITY-24-10-2017-03:49:56:245-194','8238957','ena-RUN-FUDAN UNIVERSITY-24-10-2017-03:49:56:245-194','ERP104892','PRJEB23157','ena-STUDY-FUDAN UNIVERSITY-24-10-2017-03:50:01:214-391','ERX2236169','496441']	2009	2018-10-25T11:31:00.000Z			CHN	Asia		sputum	Homo sapiens	3	human																					0	0	219087606	PRJEB23157			99.18	1667268	47	lineage4.4.2	Other	['tbprofiler','Napier_2020','tree','diff','input']	tuberculosis: human-adapted	L4.4.2	Mycobacterium tuberculosis
SAMN30634417	SRR21393616	Targeted-Capture	INSTITUTO NACIONAL DE MEDICINA GENOMICA	SRX17398912	NextSeq 500	PAIRED	PCR	GENOMIC	ILLUMINA	SRS14957011	SRP370134	['SRP370134','SRR21393616','H37-4','SRS14957011','826553','PRJNA826553','30634417','SAMN30634417','bp0','SRX17398912','N-H37-4_S9_L001_R1_001.fastq.gz']	2016	2022-09-01T19:09:00.000Z		19.22 N 99.12 W	MEX	North America	Mexico City	sputum	Homo sapiens	3	human																					239	239524958	120895568	PRJNA826553								standford	tuberculosis: unclassified		Mycobacterium tuberculosis
SAMN18146308	SRR13861239	WGS	UNIVERISTY OF ANTWERP	SRX10242308	Illumina HiSeq 2500	PAIRED		GENOMIC	ILLUMINA	SRS8383551	SRP308980	['bp0','706121','SPUTUM1000K-FASTA19-MPER7.61-CONTHsap-CPER92.39-SEED43067515','18146308','SRS8383551','SRP308980','SRR13861239','STUDYSPUTUM1000K-FASTA19-MPER7.61-CONTHsap-CPER92.39-SEED43067515.R1.fastq.gz','PRJNA706121','SAMN18146308','ID43067515','SRX10242308']	2021	2021-03-05T03:25:00.000Z						simulated/in silico																								299	299994600	158363511	PRJNA706121								['laboratory_synthetic','denylist','input']	tuberculosis: human-adapted	L4	Mycobacterium tuberculosis	H37Rv
SAMN31673410	SRR22251784	WGS	INSTITUTE OF CLINICAL PATHOLOGY AND MEDICAL RESEARCH	SRX18228545	NextSeq 500	PAIRED	RANDOM	GENOMIC	ILLUMINA	SRS15724827	SRP407089	['SAMN31673410','899911','SRX18228545','SRP407089','SRS15724827','31673410','bp0','19-002-0119_1.fastq.gz','19-002-0119','PRJNA899911','SRR22251784']	2019	2022-11-10T00:01:00.000Z			AUS	Oceania	NSW		Homo sapiens	3	human																					735	735748227	290513757	PRJNA899911			99.58	1664209	54	lineage3	Sensitive	['input','diff','tree','tbprofiler']	tuberculosis: unclassified		Mycobacterium tuberculosis
SAMN28052544	SRR19048801	WGS	NATIONAL INSTITUTE OF INFECTIOUS DISEASES "L. SPALLANZANI"	SRX15119926	Ion Torrent S5	SINGLE	RANDOM	GENOMIC	ION_TORRENT	SRS12864063	SRP373287	['SRS12864063','SRR19048801','SRX15119926','28052544','SRP373287','SP491.fastq','bp0','834606','PRJNA834606','SP491','SAMN28052544']	2017	2022-05-03T04:34:00.000Z		41.86 N 12.45 E	ITA	Europe	Rome	sputum	Homo sapiens	3	human																					367	367455275	291810115	PRJNA834606									tuberculosis: unclassified		Mycobacterium tuberculosis
SAMN18648378	SRR14165050	WGS	STANFORD UNIVERSITY	SRX10533297	NextSeq 550	PAIRED	RANDOM	GENOMIC	ILLUMINA	SRS8656570	SRP289688	['SRR14165050','18648378','T1-XX-2015-506-S124','T1-XX-2015-506-S124_R1.fastq.gz','SRX10533297','SRS8656570','SAMN18648378','671770','PRJNA671770','ms_496','SRP289688','bp0']	2015	2021-04-07T13:42:00.000Z			BRA	South America	Mato Grosso do Sul, Dourados	sputum	Homo sapiens	3	human																					471	471434080	216619074	PRJNA671770			99.8	1574100	54	lineage4.3.4.2	Sensitive	['input','tree','standford','diff','tbprofiler']	tuberculosis: unclassified		Mycobacterium tuberculosis
SAMN40655438	SRR28498375	WGS	NIAID TB PORTALS PROGRAM	SRX24100245	NextSeq 2000	PAIRED	RANDOM	GENOMIC	ILLUMINA	SRS20888654	SRP498669	['1074788','SRS20888654','40655438','SRX24100245','SAMN40655438','SRR28498375','TBPO-5730_lib61147_nextseq_ny0112_151bp.filtered_2_bwa.1.fastq.gz','PRJNA1074788','91253','SRP498669']	2020	2024-03-29T15:53:00.000Z		47.4116 N 28.3699 E	MDA	Europe		sputum	Homo sapiens	3	human																					589	589875108	222968467	PRJNA1074788			99.48	1205224	41	lineage2.2.1	Pre-XDR-TB	['diff','tree','input','tbprofiler']	tuberculosis: unclassified		Mycobacterium tuberculosis
SAMD00142861	DRR189070	WGS	RIT_JATA	DRX179535	Illumina MiSeq	PAIRED	other	GENOMIC	ILLUMINA	DRS200847	DRP007602	['20795609','754720','PRJDB7494','DRS200847','DRX179535','DRR189070','DRP007602','SAMD00142861']	2017	2021-08-14T17:16:00.000Z			JPN	Asia	Kinki		Homo sapiens	3	human																					821	821891900	538239803	PRJDB7494			99.58	1113794	72	lineage2.2.1	Sensitive	['tbprofiler','diff','tree','input']	tuberculosis: unclassified		Mycobacterium tuberculosis
SAMEA8113333	ERR5336168	WGS	NORWEGIAN INSTITUTE OF PUBLIC HEALTH	ERX5124556	Illumina MiSeq	PAIRED	RANDOM	GENOMIC	ILLUMINA	ERS5800321	ERP127142	['ERS5800321','ena-STUDY-NORWEGIAN INSTITUTE OF PUBLIC HEALTH-19-02-2021-13:32:29:732-1005','ERP127142','703917','18154311','ERR5336168','ena-EXPERIMENT-NORWEGIAN INSTITUTE OF PUBLIC HEALTH-22-02-2021-13:24:13:783-26','ena-RUN-NORWEGIAN INSTITUTE OF PUBLIC HEALTH-22-02-2021-13:24:13:783-26','629998','SAMEA8113333','PRJEB43202','ERX5124556']	2018	2021-03-29T22:18:00.000Z			NOR	Europe		As reported: neck biopsy	Homo sapiens	3	human																					2540	2540550696	1133480739	PRJEB43202			99.2	1630132	49	lineage5.1	Sensitive	['tree','diff','tbprofiler','input']	tuberculosis: human-adapted		Mycobacterium africanum
SAMN14417204	SRR11662518	WGS	KHON KAEN UNIVERSITY	SRX8223595	Illumina HiSeq 2500	PAIRED	Restriction Digest	GENOMIC	ILLUMINA	SRS6580233	SRP259494	['613706','SRP259494','14417204','M08156-58','SRS6580233','M08156-58_R1.fq.gz','SAMN14417204','bp0','PRJNA613706','SRR11662518','SRX8223595']	2017	2020-05-01T15:20:00.000Z		12.672 N 101.266 E	THA	Asia		sputum	Homo sapiens	3	human																					1600	1600886700	708003844	PRJNA613706			99.38	1713199	58	lineage2.2.1	MDR-TB	['diff','tree','input','tbprofiler']	tuberculosis: unclassified		Mycobacterium tuberculosis
SAMN05710341	SRR4068008	WGS	MODMEDMICOXFORD	SRX2054968	Illumina MiSeq	PAIRED	RANDOM	GENOMIC	ILLUMINA	SRS1647037	SRP082998	['SRS1647037','MMMOSAM:bfb373ae-b18a-421d-b938-248d8118a9b5','MMMOSRA:bfb373ae-b18a-421d-b938-248d8118a9b5','SRP082998','SRX2054968','SRR4068008','5710341','324238','SAMN05710341','PRJNA324238']		2016-08-26T07:32:00.000Z			GBR	Europe			Homo sapiens	3	human																					433	433323506	257306302	PRJNA324238									NTM: avium complex		Mycobacterium intracellulare subsp. chimaera
SAMN39959229	SRR27986073	AMPLICON	KWAZULU-NATAL RESEARCH INNOVATION AND SEQUENCING PLATFORM-UKZN	SRX23639057	NextSeq 2000	PAIRED	RT-PCR	GENOMIC	ILLUMINA	SRS20474468	SRP489954	['PRJNA1077072','1077072','SRR27986073','SAMN39959229','K060039_S17_R1_001.fastq.gz','SRS20474468','SRP489954','SRX23639057','39959229','bp0','K060039']		2024-02-16T01:08:00.000Z			ZAF	Africa	Western Cape	sputum	Homo sapiens	3	human																					296	296255766	103327877	PRJNA1077072									tuberculosis: unclassified		Mycobacterium tuberculosis
SAMN38644380	SRR27048636	WGS	FIOCRUZ	SRX22738085	NextSeq 500	PAIRED		GENOMIC	ILLUMINA	SRS19726599	SRP475706	['bp0','SRX22738085','SRS19726599','SRR27048636','1048499','SAMN38644380','C06454','KAN-114','SRP475706','PRJNA1048499','38644380','KAN-114_lib26298_nextseq_nx0056_151bp_R1.fastq.gz']	1991	2023-12-04T17:01:00.000Z			BEL	Europe																										698	698832536	302501097	PRJNA1048499									unclassified mycobacteria		Mycobacterium sp.
SAMEA112802900	ERR11043187	WGS	FZB	ERX10489978	NextSeq 500	PAIRED		GENOMIC	ILLUMINA	ERS14810446	ERP010814	['ena-RUN-TAB-21-03-2023-10:23:42:604-77320','ena-EXPERIMENT-TAB-21-03-2023-10:23:42:604-77319','ERR11043187','ERX10489978','287903','ERS14810446','ena-STUDY-FZB-22-06-2015-17:16:39:392-292','33854955','ERP010814','SAMEA112802900','PRJEB9680','10704-17']		2023-07-20T18:44:00.000Z																														877	877689108	390646121	PRJEB9680								input	tuberculosis: unclassified		Mycobacterium tuberculosis
SAMN09380044	SRR7276717	WGS	RUTGERS UNIVERSITY	SRX4180265	Illumina HiSeq 2500	PAIRED	RANDOM	GENOMIC	ILLUMINA	SRS3391793	SRP149998	['CA3050','SRP149998','CA3050_S21_L003_R1_001.fastq.gz','SRS3391793','SRR7276717','SRX4180265','bp0','PRJNA475130','475130','9380044','SAMN09380044']	2010	2018-06-07T14:44:00.000Z			BRA	South America		sputum	Homo sapiens	3	human																					3491	3491564242	1656642932	PRJNA475130			99.35	1306502	42	lineage4.3.3	Sensitive	['tbprofiler','standford','tree','diff','Menardo_2021','input']	tuberculosis: human-adapted	L4	Mycobacterium tuberculosis
SAMN42585886	SRR29881211	WGS	TX_GT	SRX25377570	Illumina MiSeq	PAIRED	RANDOM	GENOMIC	ILLUMINA	SRS22042949	SRP491750	['SRS22042949','PRJNA1080563','SRP491750','SRX25377570','bp0','TX-DSHS-MTB-2400374-TX-M08451-240712_S5_L001_R1_001.fastq.gz','42585886','SAMN42585886','TX-DSHS-MTB-2400374','1080563','SRR29881211']	2024	2024-07-18T14:50:00.000Z			USA	North America	TX	sputum	Homo sapiens	3	human																					831	831308907	450214676	PRJNA1080563									tuberculosis: unclassified		Mycobacterium tuberculosis
SAMN20525102	SRR15368706	WGS	SCHOOL OF PUBLIC HEALTH, FUDAN UNIVERSITY	SRX11671508	Illumina HiSeq 2000	PAIRED	PCR	GENOMIC	ILLUMINA	SRS9703617	SRP330727	['2013-Middle-010','751240','bp0','A21_R1.fastq.gz','SRR15368706','SRS9703617','SAMN20525102','PRJNA751240','SRP330727','20525102','SRX11671508','A21']	2013	2021-08-08T10:34:00.000Z		30.36 N 120.09 E	CHN	Asia	Zheijiang	sputum	Homo sapiens	3	human																					1279	1279383000	490701182	PRJNA751240			99.55	1762430	60	lineage2.2.1	Sensitive	['timelapse_Zhejiang_CHN','tree','tbprofiler','input','diff']	tuberculosis: unclassified		Mycobacterium tuberculosis
SAMN34626752	SRR24445483	AMPLICON	HARVARD TH CHAN SCHOOL OF PUBLIC HEALTH	SRX20232648	Illumina MiSeq	PAIRED	PCR	GENOMIC	ILLUMINA	SRS17566995	SRP436110	['SAMN34626752','SRR24445483','29518-RLLgranC_S90_L001_R1_001.fastq.gz','34626752','SRP436110','967652','29518_CD8b_RLL gran C','bp0','SRS17566995','DNA-230209FOR-136','SRX20232648','PRJNA967652']	2019	2023-05-05T11:03:00.000Z			USA	North America	Pittsburg	lung	Macaca fascicularis	3	crab-eating macaque																					32	32654693	21006950	PRJNA967652									tuberculosis: human-adapted	L4	Mycobacterium tuberculosis	Erdman
SAMEA115745849	ERR13284602	WGS	UNIVERSITY OF OXFORD, NUFFIELD DEPARTMENT OF MEDIC	ERX12655028	NextSeq 500	PAIRED	RANDOM PCR	GENOMIC	ILLUMINA	ERS20255733	ERP161058	['ERR13284602','ERX12655028','41889414','ERP161058','PRJEB76547','1124794','dfd9c211f6bf','webin-reads-dfd9c211f6bf','b28b5ff0-515d-42d2-bc0f-19e45ec26bb9','SAMEA115745849','ERS20255733']	2020	2024-08-11T01:44:00.000Z			DEU	Europe																										499	499699495	211882816	PRJEB76547								CRyPTIC_2024	tuberculosis: unclassified		Mycobacterium tuberculosis
SAMEA2535192	ERR553174	WGS	FZB	ERX512243	Illumina HiSeq 2500	PAIRED		GENOMIC	ILLUMINA	ERS458594	ERP010814	['ena-STUDY-FZB-22-06-2015-17:16:39:392-292','2644-10','PRJEB9680','ERR553174','ERS458594','SAMEA2535192','287903','ERX512243','ERP010814','2644-10_genoscreen_genoscreen_2013-03-28_101bp','3794352']		2015-06-25T07:10:00.000Z			DEU	Europe										S		S					S	S	S							549	549845616	375479774	PRJEB9680	CRyPTIC_WHO2021_PMC7612554		99.4	1368463	30	lineage4	Sensitive	['Menardo_2018','Menardo_2021','tree','tbprofiler','Walker_2022','input','Napier_2020','diff']	tuberculosis: human-adapted	L4	Mycobacterium tuberculosis
SAMEA110031459	ERR9786611	WGS	INSTITUTE OF TROPICAL MEDICINE	ERX9333887	Illumina HiSeq 2500	PAIRED	RANDOM	GENOMIC	ILLUMINA	ERS12087376	ERP137916	['ena-RUN-TAB-27-05-2022-13:53:26:431-11883','29002833','ERR9786611','844815','ERP137916','0efe4541-10cd-4d79-a29f-96d29eadb5f3','ECF-13-R393','ena-EXPERIMENT-TAB-27-05-2022-13:53:26:431-11882','ERX9333887','SAMEA110031459','PRJEB53138','ERS12087376']	2013	2022-06-25T18:15:00.000Z			GMB	Africa		sputum	Homo sapiens	3	human																					683	683289264	432509094	PRJEB53138			87.28	647894	30	lineage4.1.3	HR-TB	['input','tree','diff','WGS_2011-2014_GMB','tbprofiler']	tuberculosis: unclassified		Mycobacterium tuberculosis
SAMN19688674	SRR14802284	WGS	SIMON FRASER UNIVERSITY	SRX11135233	NextSeq 500	PAIRED	RANDOM	GENOMIC	ILLUMINA	SRS9198623	SRP323639	['SRS9198623','bp0','TB-DNA0375_S232','736718','SRP323639','SRR14802284','SAMN19688674','19688674','PRJNA736718','SRX11135233','TB-DNA0375_S232_1.fastq.gz']	2018	2021-06-13T22:38:00.000Z		47.03278 N 28.89972 E	MDA	Europe			Homo sapiens	3	human																					1003	1003229504	398182803	PRJNA736718			99.47	1765556	60	lineage4.2.1.1	Other	['input','tbprofiler','diff','tree']	tuberculosis: unclassified		Mycobacterium tuberculosis
SAMN17004150	SRR13199719	WGS	FCUL	SRX9633353	Illumina MiSeq	PAIRED	RANDOM	GENOMIC	ILLUMINA	SRS7833540	SRP295938	['bp0','SRS7833540','17004150','SRP295938','Mbovis_10','18-014009-1317_R1.fastq.gz','PRJNA682618','682618','SAMN17004150','SRR13199719','SRX9633353']	2010	2020-12-04T14:41:00.000Z			PRT	Europe			Bos taurus	2	domestic cattle																					407	407790345	232386110	PRJNA682618								input	tuberculosis: animal-adapted	La1	Mycobacterium bovis
SAMN13568746	SRR10808866	WGS	RADBOUDUMC	SRX7482539	Illumina HiSeq 4000	PAIRED	PCR	GENOMIC	ILLUMINA	SRS5925416	SRP239172	['SRP239172','TAN-758_1.fastq.gz','bp0','595834','SAMN13568746','13568746','SRR10808866','PRJNA595834','TAN-758','SRS5925416','SRX7482539']	2014	2019-12-31T09:38:00.000Z			PER	South America	Lima	sputum	Homo sapiens	3	human																					475	475707900	203996640	PRJNA595834			99.65	1734113	63	lineage4.3.2	Sensitive	['input','diff','standford','tbprofiler','Menardo_2021','TANDEM','tree']	tuberculosis: human-adapted	L4	Mycobacterium tuberculosis
SAMN18648447	SRR14164711	WGS	STANFORD UNIVERSITY	SRX10533125	NextSeq 550	PAIRED	RANDOM	GENOMIC	ILLUMINA	SRS8656398	SRP289688	['SRS8656398','T1-XX-2016-887-S92_R1.fastq.gz','SAMN18648447','bp0','SRX10533125','PRJNA671770','671770','SRP289688','ms_565','SRR14164711','18648447','T1-XX-2016-887-S92']	2016	2021-04-07T13:37:00.000Z			BRA	South America	Mato Grosso do Sul, Dourados	sputum	Homo sapiens	3	human																					626	626412326	287678586	PRJNA671770			99.59	1565078	51	lineage4.3.2	Sensitive	['tree','tbprofiler','standford','diff','input']	tuberculosis: unclassified		Mycobacterium tuberculosis
SAMEA104600472	ERR2307693	WGS	FZB	ERX2358985	Illumina HiSeq 2500	PAIRED		GENOMIC	ILLUMINA	ERS2211754	ERP105903	['ERS2211754','ERR2307693','ERX2358985','SAMEA104600472','ena-STUDY-FZB-22-12-2017-11:22:56:801-326','ERP105903','HT261','PRJEB24099','ena-RUN-FZB-19-02-2018-14:17:48:282-330','8821511','448111','ena-EXPERIMENT-FZB-19-02-2018-14:17:48:282-330']		2022-07-20T12:13:00.000Z																														462	462802500	272123018	PRJEB24099			99.57	1397949	48	lineage2.2.1	MDR-TB	['tree','diff','tbprofiler','input']	MTBC		Mycobacterium tuberculosis complex sp.
SAMEA2343254	ERR502930	WGS	SC	ERX468287	Illumina HiSeq 2000	PAIRED	RANDOM	GENOMIC	ILLUMINA	ERS400946	ERP004677	['ERR502930','SAMEA2343254','247745','ERX468287','2776888','SC_RUN_12274_4#47','ERP004677','CL12259-sc-1837816','Mycobacterium_tuberculosis__HICF__sequencing-sc-2926','ERS400946','SC_EXP_12274_4#47','PRJEB5280']		2014-06-10T21:29:00.000Z			PER	South America																										329	329838000	141162726	PRJEB5280			99.53	2841754	65	lineage2.2.1	MDR-TB	['tbprofiler','standford','input','tree','Napier_2020','diff']	tuberculosis: human-adapted	L2.2.1	Mycobacterium tuberculosis
SAMEA110013003	ERR9786511	WGS	INSTITUTE OF TROPICAL MEDICINE	ERX9333787	Illumina HiSeq 2500	PAIRED	RANDOM	GENOMIC	ILLUMINA	ERS12087276	ERP137916	['ECF-13-J217','844815','29000089','0efe4541-10cd-4d79-a29f-96d29eadb5f3','ena-RUN-TAB-27-05-2022-13:53:26:385-11683','ERX9333787','ERP137916','PRJEB53138','ena-EXPERIMENT-TAB-27-05-2022-13:53:26:385-11682','SAMEA110013003','ERS12087276','ERR9786511']	2013	2022-06-25T18:13:00.000Z			GMB	Africa		sputum	Homo sapiens	3	human																					369	369080313	223667134	PRJEB53138			99.63	1598953	77	lineage4.7	Sensitive	['tbprofiler','WGS_2011-2014_GMB','input','diff','tree']	tuberculosis: unclassified		Mycobacterium tuberculosis
SAMN28856931	SRR19543311	WGS	SHANGHI CDC	SRX15595615	Illumina HiSeq 2500	PAIRED	RANDOM PCR	GENOMIC	ILLUMINA	SRS13296647	SRP378508	['SRR19543311','SRS13296647','845115','17-0481_0','17-0481_0.1.fq.gz','bp0','SAMN28856931','SRP378508','28856931','PRJNA845115','SRX15595615']	2017	2022-06-06T13:53:00.000Z			CHN	Asia	Shanghai	sputum	Homo sapiens	3	human																					663	663716427	288439258	PRJNA845115									NTM: unclassified		Mycobacterium kansasi
SAMEA1403951	ERR133915	WGS	SC	ERX109933	Illumina HiSeq 2000	PAIRED	RANDOM	GENOMIC	ILLUMINA	ERS094204	ERP000192	['ERX109933','ERR133915','0725P-sc-2012-02-09T18:56:50Z-1355248','SAMEA1403951','ERS094204','203970','1088927','SC_EXP_7755_4#22','ERP000192','Variation discovery in Russian TB isolates-sc-2010-04-20','PRJEB2138','Variation discovery in Russian TB isolates-sc-2010','SC_RUN_7755_4#22']	2009	2014-09-28T15:02:00.000Z			RUS	Europe	Samara		Homo sapiens	3	human	S	S			S		R		S				R	R				S			1085	1085897000	672627362	PRJEB2138	CRyPTIC_WHO2021_PMC7612554		99.53	1839828	42	lineage2.2.1	MDR-TB	['diff','Napier_2020','tree','input','Walker_2022','tbprofiler','Nimmo_2024','Menardo_2018']	tuberculosis: human-adapted	L2.2.1	Mycobacterium tuberculosis
SAMEA2151571	ERR369672	WGS	SC	ERX342381	Illumina HiSeq 2000	PAIRED	RANDOM	GENOMIC	ILLUMINA	ERS327764	ERP003508	['ERP003508','SAMEA2151571','Isoniazid_resistant_TB_outbreak_investigation-sc-2013-07-02T11:32:57Z-2688','ERR369672','M04011665-sc-2013-07-18T13:33:02Z-1657657','ERX342381','2414380','ERS327764','230309','SC_RUN_10665_7#87','SC_EXP_10665_7#87','PRJEB4239']		2014-03-08T13:55:00.000Z																														454	454226000	210687425	PRJEB4239			99.85	1867188	43	lineage4.6.2.2	HR-TB	['tbprofiler','input','tree','diff','Menardo_2021']	tuberculosis: human-adapted	L4	Mycobacterium tuberculosis
SAMN08629293	SRR6797541	WGS	SAN RAFFAELE	SRX3756156	Illumina HiSeq 2500	PAIRED	RANDOM	GENOMIC	ILLUMINA	SRS3011851	SRP128089	['bp0','428596','SRS3011851','PRJNA428596','SAMN08629293','8629293','132735_210916_BGD_210916_100.gatk.bam','132735_WGS','SRX3756156','SRP128089','132735','SRR6797541']		2018-03-02T06:29:00.000Z			BGD	Asia			Homo sapiens	3	human					S		R	S	S			S	R	R				S			275	275633848	118963109	PRJNA428596	CRyPTIC_WHO2021_PMC7612554		99.34	2126065	47	lineage4.1.1.1;lineage1.2.2.2	HR-TB	['tbprofiler','input','diff','Walker_2022']	tuberculosis: unclassified		Mycobacterium tuberculosis
SAMEA11006652	ERR7361989	WGS	ST GEORGE'S, UNIVERSITY OF LONDON	ERX6929489	Illumina HiSeq 2500	PAIRED	RANDOM	GENOMIC	ILLUMINA	ERS8656432	ERP131966	['PRJEB47671','ERS8656432','25174768','ena-EXPERIMENT-TAB-17-11-2021-12:08:34:371-43688','799545','TBA_060','ena-STUDY-BUGS-22-09-2021-13:19:29:761-420','SAMEA11006652','ERX6929489','ena-RUN-TAB-17-11-2021-12:08:34:371-43689','ERR7361989','ERP131966']	2018	2022-07-12T21:24:00.000Z			GBR	Europe			Homo sapiens	3	human																					193	193892125	78516641	PRJEB47671								input	tuberculosis: unclassified		Mycobacterium tuberculosis
SAMN41725812	SRR29356611	WGS	FIND, THE FOUNDATION FOR INNOVATIVE NEW DIAGNOSTICS	SRX24871730	Illumina HiSeq 2000	PAIRED	RANDOM	GENOMIC	ILLUMINA	SRS21581202	SRP513120	['41725812','Isolate_65','1119380','SRP513120','SRS21581202','SRX24871730','SAMN41725812','PRJNA1119380','Isolate_65_R1.fq.gz','SRR29356611']	2021	2024-06-11T08:22:00.000Z			ISR	Asia		bronchial wash	Homo sapiens	3	human																					314	314657709	82326507	PRJNA1119380									tuberculosis: unclassified		Mycobacterium tuberculosis
SAMN37885389	SRR26442321	WGS	WASHINGTON UNIVERSITY SCHOOL OF MEDICINE	SRX22146881	Illumina NovaSeq 6000	PAIRED		GENOMIC	ILLUMINA	SRS19206602	SRP467378	['SRS19206602','SRP467378','37885389','SRR26442321','GHTB149.bam','GHTB149','PRJNA1030020','SRX22146881','AAGACGACGC-TCAAGCACGG','bp0','SAMN37885389','1030020']	2019	2023-10-20T11:00:00.000Z			USA	North America	St. Louis																									995	995164052	133948718	PRJNA1030020			99.52	1852548	64	lineage4.1.2.1	Sensitive	['tree','input','diff','tbprofiler']	tuberculosis: human-adapted	L4	Mycobacterium tuberculosis	Erdman
SAMEA897816	ERR037529	WGS	SC	ERX1973367	Illumina HiSeq 2000	PAIRED	RANDOM	GENOMIC	ILLUMINA	ERS020058	ERP000436	['PRJEB2358','SC_EXP_6059_6#5','Whole_genome_sequencing_of_Mycobacterium_tuberculosis_from_a_population_in_Malawi___transmission_dynamics_and_associations_with_HIV-sc-2010-12-14','M9902016-sc-2011-01-27-1026846','203880','ERP000436','631025','SAMEA897816','SC_RUN_6059_6#5','ERR037529','ERS020058','ERX1973367']	1999	2014-08-31T19:25:00.000Z			MWI	Africa		sputum	Homo sapiens	3	human																					1177	1177585200	587456981	PRJEB2358								['Napier_2020','input']	tuberculosis: human-adapted	L4.3.4.2.1	Mycobacterium tuberculosis
SAMEA115749217	ERR13290070	WGS	UNIVERSITY OF OXFORD, NUFFIELD DEPARTMENT OF MEDIC	ERX12660496	Illumina MiSeq	PAIRED	RANDOM PCR	GENOMIC	ILLUMINA	ERS20265504	ERP161058	['ERS20265504','ERR13290070','1124794','b28b5ff0-515d-42d2-bc0f-19e45ec26bb9','PRJEB76547','ERP161058','webin-reads-ce2e03ee456c','ERX12660496','ce2e03ee456c','41908435','SAMEA115749217']	2017	2024-08-10T11:58:00.000Z			GBR	Europe																										67	67825542	39374627	PRJEB76547								CRyPTIC_2024	tuberculosis: unclassified		Mycobacterium tuberculosis
SAMEA4079242	ERR1544439	WGS	SCAID	ERX1615204	Illumina HiSeq 2000	PAIRED	RANDOM	GENOMIC	ILLUMINA	ERS1250352	ERP016477	['ERP016477','ena-EXPERIMENT-SCAID-20-07-2016-09:03:47:768-9','5425945','ena-STUDY-SCAID-14-07-2016-13:54:04:368-1430','ERX1615204','SAMEA4079242','ERR1544439','PRJEB14806','ena-RUN-SCAID-20-07-2016-09:03:47:768-9','329214','Mtb187_5_30_104','ERS1250352']	2014	2016-10-05T08:47:00.000Z		48.00 N 68.00 E	KAZ	Asia		sputum	Homo sapiens	3	human																					1015	1015186552	717746441	PRJEB14806			99.37	1720830	40	lineage2.2.1	Pre-XDR-TB	['tree','input','diff','tbprofiler']	tuberculosis: unclassified		Mycobacterium tuberculosis
SAMEA112803754	ERR11044070	WGS	FZB	ERX10490861	NextSeq 500	PAIRED		GENOMIC	ILLUMINA	ERS14811300	ERP010814	['SAMEA112803754','287903','PRJEB9680','ena-RUN-TAB-21-03-2023-10:23:42:957-79086','ERP010814','ERX10490861','18005503','ena-EXPERIMENT-TAB-21-03-2023-10:23:42:957-79085','ERS14811300','ERR11044070','33855809','ena-STUDY-FZB-22-06-2015-17:16:39:392-292']		2023-07-21T01:59:00.000Z																														767	767348639	341764132	PRJEB9680			99.72	1672116	56	lineage4.7	Sensitive	['tree','input','diff','tbprofiler']	tuberculosis: unclassified		Mycobacterium tuberculosis
SAMEA3451343	ERR2517619	WGS	RIVM	ERX2536835	Illumina HiSeq 2500	PAIRED	RANDOM	GENOMIC	ILLUMINA	ERS2402297	ERP107973	['ERR2517619','ERP107973','experiment.9801','SAMEA3451343','project.First_10k_genomes_study_set_10','PRJEB26002','ERS2402297','10126956','493040','sample.9801','run.9801','ERX2536835']		2022-07-23T23:21:00.000Z			NLD	Europe										S		S					S	S								471	471313236	243635287	PRJEB26002	Walker_2022		99.18	1807275	48	lineage1.1.2	Sensitive	['CRyPTIC_RIVM','Napier_2020','input','tbprofiler','tree','Walker_2022','diff']	tuberculosis: human-adapted	L1.1.2	Mycobacterium tuberculosis
SAMN41934545	SRR29477174	WGS	AGRICULTURE AND AGRI-FOOD CANADA	SRX24989033	Illumina NovaSeq 6000	PAIRED	RANDOM	GENOMIC	ILLUMINA	SRS21690846	SRP418573	['41934545','1650','AAFC_MAP_#1650_2018-03-07_09','PRJNA925907','SRR29477174','SRX24989033','NS.2014.001.IDT_i7_78---IDT_i5_78.1650_R1.fastq.gz','SAMN41934545','925907','SRP418573','SRS21690846']	2021	2024-06-20T14:22:00.000Z			CAN	North America	Ontario	feces	Bos taurus	2	domestic cattle																					1186	1186988954	373616067	PRJNA925907									NTM: avium complex		Mycobacterium avium subsp. paratuberculosis
SAMEA4846552	ERR3468513	WGS	WELLCOME SANGER INSTITUTE	ERX3490176	Illumina HiSeq X Ten	PAIRED	RANDOM	GENOMIC	ILLUMINA	ERS2666407	ERP021867	['12515110','ERS2666407','4590ac22-7498-11e8-bf99-3c4a9275d6c8','ERP021867','480613','Exploring_the_richness_of_Mycobacterium_bovis_strain_diversity-sc-4667','SC_RUN_26415_2#95','ERR3468513','ERX3490176','PRJEB19799','SC_EXP_26415_2#95','SAMEA4846552']		2019-08-07T16:15:00.000Z			GBR	Europe																										196	196864136	49440700	PRJEB19799			99.13	1067772	35	La1.8.1	Other	['bovis_GBR','input','tbprofiler','tree','diff']	tuberculosis: animal-adapted	La1	Mycobacterium bovis
SAMEA3558232	['ERR1034699','ERR1213947']	WGS		['ERX1286160','ERX1113497']	Illumina MiSeq	PAIRED		GENOMIC	ILLUMINA	ERS865381		['ERX1286160','ERP013054','SAMEA3558232','297845','PRJEB11653','ena-STUDY-LSHTM-18-08-2015-18:02:02:463-104','PRJEB10385','ERP011639','ERS865381','mtb124','307681','ena-STUDY-LSHTM-04-11-2015-14:45:34:612-88','ena-EXPERIMENT-LSHTM-18-01-2016-18:53:21:076-124','ena-RUN-LSHTM-18-01-2016-18:53:21:076-124','ERR1034699','ERR1213947','ERX1113497','ena-RUN-LSHTM-25-09-2015-14:04:49:425-124','4154528','ena-EXPERIMENT-LSHTM-25-09-2015-14:04:49:425-124']						Asia										R		R						S	S							2132	2133663694	1409054342	['PRJEB10385','PRJEB11653']	Coll_2018							['input','Shuaib_2022','Coll_2018','TDR_strain_bank_1','Napier_2020']	tuberculosis: human-adapted	L1.1.2	Mycobacterium tuberculosis
SAMN08708291	SRR6832306	WGS	SAN RAFFAELE	SRX3788393	Illumina HiSeq 2500	PAIRED	RANDOM	GENOMIC	ILLUMINA	SRS3041057	SRP128089	['bp0','SAMN08708291','428596','PRJNA428596','SRX3788393','SRS3041057','117-0657_WGS','SRR6832306','8708291','SRP128089','117-0657','117-0657_090816_UKR_090816_100.gatk.bam']		2018-03-14T10:20:00.000Z			UKR	Europe			Homo sapiens	3	human	S	S			S		S	S	S			S	S	S				S			288	288863875	146197967	PRJNA428596	CRyPTIC_WHO2021_PMC7612554		99.46	2222508	48	lineage4.1.2.1	Sensitive	['tbprofiler','Walker_2022','input','diff','tree']	tuberculosis: unclassified		Mycobacterium tuberculosis
SAMN19845145	SRR15014636	WGS	ICMR-NATIONAL INSTITUTE FOR RESEARCH IN TUBERCULOSIS	SRX11326721	Illumina MiSeq	PAIRED	RANDOM	GENOMIC	ILLUMINA	SRS9360155	SRP326491	['SRX11326721','SAMN19845145','LP5258_R1.fastq.gz','741102','SRP326491','bp0','SRS9360155','19845145','PRJNA741102','SRR15014636','LP5258']	2014	2021-07-02T20:59:00.000Z		13.07344816 N 80.24959981 E	IND	Asia	Chennai	sputum	Homo sapiens	3	human																					593	593312263	412314040	PRJNA741102			99.17	823354	38	lineage1.1.2	Pre-XDR-TB	['tbprofiler','R-DR_Chennai','diff','tree','input']	tuberculosis: unclassified		Mycobacterium tuberculosis
SAMEA115747668	ERR13289011	WGS	UNIVERSITY OF OXFORD, NUFFIELD DEPARTMENT OF MEDIC	ERX12659437	Illumina NovaSeq 6000	PAIRED	RANDOM PCR	GENOMIC	ILLUMINA	ERS20257552	ERP161058	['PRJEB76547','d232328441af','ERR13289011','ERP161058','1124794','ERS20257552','webin-reads-d232328441af','SAMEA115747668','41891142','b28b5ff0-515d-42d2-bc0f-19e45ec26bb9','ERX12659437']	2022	2024-08-10T04:57:00.000Z			ZAF	Africa																										595	595652418	188690959	PRJEB76547								CRyPTIC_2024	tuberculosis: unclassified		Mycobacterium tuberculosis
SAMN21616865	SRR16057879	WGS	PUBLIC HEALTH ONTARIO	SRX12344789	Illumina MiSeq	PAIRED	RANDOM	GENOMIC	ILLUMINA	SRS10317168	SRP338617	['bp0','SRX12344789','SRP338617','2019-413_R1.fastq.gz','21616865','PRJNA766079','766079','SAMN21616865','SRR16057879','SRS10317168','2019-413']	2019	2021-09-24T21:44:00.000Z			CAN	North America	Ontario		Homo sapiens	3	human					S		S					S	S								314	314561448	201720664	PRJNA766079	CRyPTIC_WHO2021_PMC7612554		99.46	757189	45	lineage2.2.1	Sensitive	['diff','input','tbprofiler','tree','Walker_2022']	tuberculosis: unclassified		Mycobacterium tuberculosis
SAMN41455289	SRR29094451	WGS	ANLIS DR CARLOS G MALBRAN	SRX24618465	Illumina MiSeq	PAIRED	RANDOM	GENOMIC	ILLUMINA	SRS21355626	SRP508890	['SRP508890','SRS21355626','bp0','MB34657','1113524','SRR29094451','41455289','SRX24618465','PRJNA1113524','MB34657_1.fastq.gz','SAMN41455289']	2022	2024-05-21T06:51:00.000Z			ARG	South America		sputum	Homo sapiens	3	human																					290	290319013	160836626	PRJNA1113524								standford	tuberculosis: unclassified		Mycobacterium tuberculosis
SAMEA9976640	ERR6865943	WGS	IMPERIAL COLLEGE LONDON	ERX6489371	Illumina HiSeq 2000	PAIRED	RANDOM	GENOMIC	ILLUMINA	ERS7654919	ERP123401	['CA0601409','ERX6489371','SAMEA9976640','CA0601409_raw_wgs_R1R2','ena-STUDY-IMPERIAL COLLEGE LONDON-12-08-2020-14:44:57:582-2394','PRJEB39837','22011441','ERR6865943','666870','ERS7654919','ERP123401','CA0601409_raw_wgs']	2009	2021-10-15T13:50:00.000Z			PER	South America	Lima		Homo sapiens	3	human																					490	490496924	195214630	PRJEB39837			99.59	1732670	59	lineage4.1.2.1	Sensitive	['diff','standford','tree','tbprofiler','input']	tuberculosis: unclassified		Mycobacterium tuberculosis
SAMN24851360	SRR17567919	WGS	UNIVERSITY OF WISCONSIN-MADISON	SRX13737127	Illumina HiSeq 2000	PAIRED	RANDOM	GENOMIC	ILLUMINA	SRS11614726	SRP313707	['SRS11614726','720149','PRJNA720149','SRX13737127','540-2BP','24851360','SRR17567919','SAMN24851360','bp0','SRP313707','540-2BP_1.fastq']		2022-01-11T19:35:00.000Z							Homo sapiens	3	human																					600	600730452	228918981	PRJNA720149			99.76	1592366	46	lineage4.4.1.1	Sensitive	['tree','laboratory_biofilm','diff','input','tbprofiler']	tuberculosis: unclassified		Mycobacterium tuberculosis
SAMN08379819	SRR6485132	WGS	SAN RAFFAELE	SRX3575015	NextSeq 500	PAIRED	RANDOM	GENOMIC	ILLUMINA	SRS2844959	SRP128089	['SAMN08379819','11482-13_lib4611_nextseq_n0034_151bp.gatk.bam','11482-13','428596','PRJNA428596','SRR6485132','SRP128089','11482-13_WGS','SRX3575015','bp0','SRS2844959','8379819']		2018-01-19T13:03:00.000Z							Homo sapiens	3	human																					385	385478709	205500563	PRJNA428596			99.72	994468	22	lineage2.2.1	Sensitive	['tbprofiler','tree','diff','input']	tuberculosis: unclassified		Mycobacterium tuberculosis
SAMEA7549617	ERR4816256	WGS	PUBLIC HEALTH ENGLAND	ERX4686098	Illumina HiSeq 2500	PAIRED	RANDOM	GENOMIC	ILLUMINA	ERS5306268	ERP124941	['PRJEB41201','773303','run.19076','ERX4686098','sample.19076','22469013','ERR4816256','SAMEA7549617','ERP124941','project.PHE-TB','experiment.19076','ERS5306268']		2021-11-10T15:11:00.000Z			GBR	Europe										S		S						S								700	700506772	333143523	PRJEB41201	Walker_2022		99.68	1836076	41	lineage3.1.2.1	Sensitive	['Walker_2022','CRyPTIC_PHE','diff','tree','input','tbprofiler']	tuberculosis: unclassified		Mycobacterium tuberculosis
SAMN32819140	SRR23174436	WGS	AGRIFOOD AND BIOSCIENCES INSTITUTE	SRX19124850	Illumina HiSeq X	PAIRED	PCR	GENOMIC	ILLUMINA	SRS16524124	SRP418517	['BTB_TVR_653_Bov_1993_6.263_NI_1.fastq.gz','SRR23174436','TVR653','BTB_TVR_653','SRP418517','PRJNA925930','bp0','SRX19124850','SAMN32819140','925930','32819140','SRS16524124']	1993	2023-01-20T19:02:00.000Z			GBR	Europe			Bos taurus	2	bovine																					264	264695305	159193285	PRJNA925930			99.55	623496	44	La1.8.1	Other	['input','tree','diff','tbprofiler']	tuberculosis: animal-adapted	La1	Mycobacterium bovis
SAMN40707293	SRR28514701	WGS	TXDSHS	SRX24115682	NextSeq 2000	PAIRED	RANDOM	GENOMIC	ILLUMINA	SRS20902441	SRP491750	['1080563','bp0','SRX24115682','TX-DSHS-MTB-2400111-TX-VH00729-240325B_S44_R1_001.fastq.gz','SRS20902441','SRP491750','TX-DSHS-MTB-2400111','SAMN40707293','PRJNA1080563','40707293','SRR28514701']	2024	2024-04-01T10:56:00.000Z			USA	North America		sputum	Homo sapiens	3	human																					550	550565747	171915852	PRJNA1080563			99.4	1670582	54	lineage2.2.1.1	Sensitive	['diff','input','tree','tbprofiler']	tuberculosis: unclassified		Mycobacterium tuberculosis
SAMEA7549047	ERR4815687	WGS	PUBLIC HEALTH ENGLAND	ERX4685529	Illumina HiSeq 2500	PAIRED	RANDOM	GENOMIC	ILLUMINA	ERS5305699	ERP124941	['22468444','sample.18507','project.PHE-TB','run.18507','ERX4685529','ERS5305699','SAMEA7549047','experiment.18507','ERP124941','PRJEB41201','773303','ERR4815687']		2021-11-10T14:09:00.000Z			GBR	Europe										S		S						S								498	498531857	254292081	PRJEB41201	Walker_2022		98.98	1346637	30	lineage3	Sensitive	['diff','Walker_2022','tbprofiler','tree','CRyPTIC_PHE','input']	tuberculosis: unclassified		Mycobacterium tuberculosis
SAMN41468607	SRR29093610	WGS	FIND, THE FOUNDATION FOR INNOVATIVE NEW DIAGNOSTICS	SRX24617542	Illumina HiSeq 2000	PAIRED	RANDOM	GENOMIC	ILLUMINA	SRS21354707	SRP507535	['SRX24617542','1518532645912T-R5066_R1.fastq.gz','1109295','SAMN41468607','41468607','SRS21354707','SRP507535','924644_346AAA90D560','SRR29093610','PRJNA1109295','924644_346AAA90D560_R5066']	2009	2024-05-21T06:06:00.000Z			ZAF	Africa			Homo sapiens	3	human																					435	435863916	189487606	PRJNA1109295								WHO_mutations_2023	tuberculosis: unclassified		Mycobacterium tuberculosis
SAMEA7156432	['ERR5863813','ERR5863815','ERR5863814']	WGS		['ERX5509610','ERX5509609','ERX5509608']	Illumina HiSeq 2500	PAIRED		GENOMIC	ILLUMINA	ERS4916895		['ena-RUN-Swiss Tropical and Public Health Institute-03-05-2021-19:33:15:108-279','ERS4916895','PRJEB39561','SRS8942283','674180','ERR5863814','ERX5509610','G07913','ena-RUN-Swiss Tropical and Public Health Institute-03-05-2021-19:33:15:108-278','ena-STUDY-Swiss Tropical and Public Health Institute-27-07-2020-11:23:30:592-1894','19060734','ena-EXPERIMENT-Swiss Tropical and Public Health Institute-03-05-2021-19:33:15:108-277','SAMEA7156432','ena-EXPERIMENT-Swiss Tropical and Public Health Institute-03-05-2021-19:33:15:108-279','ERR5863813','ERP123095','ERR5863815','ena-EXPERIMENT-Swiss Tropical and Public Health Institute-03-05-2021-19:33:15:108-278','ERX5509609','ena-RUN-Swiss Tropical and Public Health Institute-03-05-2021-19:33:15:108-277','ERX5509608']					GEO	Asia																										824	826032396	417058550	PRJEB39561			99.2	4130391	120	lineage2.2.1	Pre-XDR-TB	['input','diff','tbprofiler','R-MDR_GEO','tree']	tuberculosis: unclassified		Mycobacterium tuberculosis
SAMEA5569912	ERR3287719	WGS	UNIVERSIDAD PERUANA CAYETANO HEREDIA, PERU	ERX3314228	Illumina HiSeq 4000	PAIRED	RANDOM	GENOMIC	ILLUMINA	ERS3371934	ERP114885	['542465','experiment.11745','ERP114885','project.Gates_clinical_isolates_Peru','11622197','run.11745','PRJEB32234','SAMEA5569912','sample.11745','ERX3314228','ERS3371934','ERR3287719']		2021-11-03T09:40:00.000Z			PER	South America						S	S			R	S	R	S	S				R	R	S	S	S	S	S	R	463	463328400	195202775	PRJEB32234	['CRyPTIC_reuse_table','Walker_2022']		99.56	1688883	57	lineage2.2.1	MDR-TB	['tbprofiler','Walker_2022','CRyPTIC_UPCH','CRyPTIC_reuse_table','diff','input','tree']	tuberculosis: unclassified		Mycobacterium tuberculosis
SAMEA13294763	ERR9121487	WGS	UNIVERSITY OF OXFORD, NUFFIELD DEPARTMENT OF MEDIC	ERX8663469	Illumina MiSeq	PAIRED	RANDOM	GENOMIC	ILLUMINA	ERS10897689	ERP136048	['run.1673.1.f9fbfd7c4227565dbd8b180c23ed03bd','experiment.1673.7855619d','30300400','SAMEA13294763','862826','PRJEB51415','ERP136048','ERX8663469','project.SeqTreat_Valencia1','sample.1673.bd31fc06','ERR9121487','ERS10897689']		2024-08-03T20:35:00.000Z			ESP	Europe	Valencia																									332	332527672	190562127	PRJEB51415								CRyPTIC_SeqTreat_Valencia	tuberculosis: unclassified		Mycobacterium tuberculosis
SAMN07344504	SRR5818451	WGS	SAN RAFFAELE	SRX2996600	Illumina HiSeq 2500	PAIRED	RANDOM	GENOMIC	ILLUMINA	SRS2347819	SRP111622	['SRS2347819','SRX2996600','7344504','466_S60_L001_R2_001.fastq.gz','SRP111622','466_WGS','PRJNA393923','bp0','393923','SRR5818451','SAMN07344504','466']		2017-07-12T04:03:00.000Z			DJI	Africa		sputum	Homo sapiens	3	human																					127	127348534	51890286	PRJNA393923								input	tuberculosis: unclassified		Mycobacterium tuberculosis
SAMEA112800085	ERR11049989	WGS	FZB	ERX10496779	NextSeq 500	PAIRED		GENOMIC	ILLUMINA	ERS14807631	ERP010814	['ERR11049989','ena-RUN-TAB-21-03-2023-10:57:59:747-106238','20007955','ERX10496779','287903','PRJEB9680','ena-EXPERIMENT-TAB-21-03-2023-10:57:59:747-106237','ERP010814','SAMEA112800085','33852141','ERS14807631','ena-STUDY-FZB-22-06-2015-17:16:39:392-292']		2023-07-20T21:58:00.000Z																														647	647404430	291437985	PRJEB9680			99.43	1522414	51	lineage4.6	Sensitive	['diff','tree','tbprofiler','input']	tuberculosis: unclassified		Mycobacterium tuberculosis
SAMN40466102	SRR28351321	WGS	FIND, THE FOUNDATION FOR INNOVATIVE NEW DIAGNOSTICS	SRX23956496	Illumina HiSeq X	PAIRED	RANDOM	GENOMIC	ILLUMINA	SRS20756840	SRP495384	['TB034030135','PRJNA1087582','SAMN40466102','SRR28351321','SRP495384','1087582','TB034030135_R1.fastq.gz','SRX23956496','WGS-TB034030135','SRS20756840','40466102']	2019-11	2024-03-15T05:39:00.000Z			MDA	Europe		sputum	Homo sapiens	3	human																					1168	1168200024	475742660	PRJNA1087582			99.83	1812632	55	lineage2.2.1	MDR-TB	['input','tbprofiler','tree','diff']	tuberculosis: unclassified		Mycobacterium tuberculosis
SAMN34626884	SRR24445273	AMPLICON	HARVARD TH CHAN SCHOOL OF PUBLIC HEALTH	SRX20232440	Illumina MiSeq	PAIRED	PCR	GENOMIC	ILLUMINA	SRS17566785	SRP436110	['bp0','SRS17566785','PRJNA967652','29818_IgG_ACC gran 16','DNA-230209FOR-268','34626884','SRX20232440','967652','SRR24445273','SAMN34626884','SRP436110','29818-ACCgran16_S57_L001_R1_001.fastq.gz']	2019	2023-05-05T11:03:00.000Z			USA	North America	Pittsburg	lung	Macaca fascicularis	3	crab-eating macaque																					370	370476982	211855210	PRJNA967652									tuberculosis: human-adapted	L4	Mycobacterium tuberculosis	Erdman
SAMN03300429	SRR1792071	WGS	USDA-NVSL-DBL	SRX867733	Illumina MiSeq	PAIRED	RANDOM	GENOMIC	ILLUMINA	SRS838681	SRP053287	['SRS838681','251692','SRX867733','3300429','SRP053287','SAMN03300429','07-7140','SRR1792071','250: 07-7140_files','PRJNA251692','250: 07-7140']	2007	2015-02-23T14:31:00.000Z			MEX	North America			Bos taurus	2	domestic cattle																					502	502334398	327198835	PRJNA251692			99.42	1324176	70	La1.8.1	Other	['tbprofiler','input','diff','tree']	tuberculosis: animal-adapted	La1	Mycobacterium bovis
SAMN34294066	SRR24256251	WGS	NIH / NIAID	SRX20052212	NextSeq 500	PAIRED	RANDOM	GENOMIC	ILLUMINA	SRS17387473	SRP433800	['PRJNA958249','SRR24256251','34294066','958249','22803','SAMN34294066','TBPO-2667_lib47239_nextseq_nx0204_151bp.filtered_2nd.1.fastq.gz','SRX20052212','SRP433800','SRS17387473','bp0']	2021	2023-04-21T18:00:00.000Z		48.3794 N 31.1656 E	UKR	Europe		sputum	Homo sapiens	3	human																					714	714509975	334467973	PRJNA958249			99.64	1526643	52	lineage4.3.3;lineage2.2.1	Pre-XDR-TB	['input','tbprofiler','diff']	tuberculosis: unclassified		Mycobacterium tuberculosis
SAMEA4441425	ERR1633775	WGS	INSTITUTE OF INFECTIOUS DISEASE AND MOLECULAR MEDI	ERX1704108	Illumina HiSeq 2000	PAIRED	size fractionation	GENOMIC	ILLUMINA	ERS1352874	ERP017107	['6021404','ERX1704108','353810','ERR1633775','KSP969','ERS1352874','ena-STUDY-Institute of Infectious Disease and Molecular Medicine-13-09-2016-12:12:52:927-24','ena-EXPERIMENT-Institute of Infectious Disease and Molecular Medicine-15-09-2016-16:31:52:662-1','ERP017107','SAMEA4441425','ena-RUN-Institute of Infectious Disease and Molecular Medicine-15-09-2016-16:31:52:662-1','PRJEB15382']	2010	2016-11-16T15:47:00.000Z			ZAF	Africa	Khayelitsha, Cape Town	sputum	Homo sapiens	3	human																					377	377842200	233599890	PRJEB15382								['input','Menardo_2018','Napier_2020','Menardo_2021','Nimmo_2024']	tuberculosis: human-adapted	L4.4.1.1	Mycobacterium tuberculosis
SAMN38204781	SRR26787993	WGS	HMS	SRX22486012	Illumina HiSeq 4000	SINGLE	cDNA	GENOMIC	ILLUMINA	SRS19499357	SRP471323	['PRJNA1039243','Peru10917_R1.fastq.gz','SRX22486012','SRS19499357','=MID(A394, 5,5)','SRR26787993','1039243','Peru10917','SAMN38204781','SRP471323','38204781','bp0']	2021	2023-11-11T09:55:00.000Z			PER	South America		sputum	Homo sapiens	3	human																					380	380904600	122599884	PRJNA1039243								standford	tuberculosis: unclassified		Mycobacterium tuberculosis
SAMEA7524930	ERR4796474	WGS	FOUNDATION FOR MEDICAL RESEARCH INDIA	ERX4665888	NextSeq 500	PAIRED	RANDOM	GENOMIC	ILLUMINA	ERS5281405	ERP124850	['run.1199','PRJEB41116','project.Mumbai','773292','experiment.1199','22458495','ERS5281405','sample.1199','ERP124850','SAMEA7524930','ERR4796474','ERX4665888']		2021-11-09T21:47:00.000Z			IND	Asia	Mumbai					S	S			S	S	S	S	S				S		S	S	S	S	S	S	538	538565700	213288147	PRJEB41116	['Walker_2022','CRyPTIC_reuse_table']		99.51	1725746	54	lineage3	Sensitive	['tree','diff','Walker_2022','input','tbprofiler','CRyPTIC_reuse_table','CRyPTIC_IND']	tuberculosis: unclassified		Mycobacterium tuberculosis
SAMN15701382	SRR12367857	WGS	DIVISION OF GENOMIC MEDICINE AND INNOVATION SUPPORT	SRX8867058	NextSeq 500	SINGLE	RANDOM PCR	GENOMIC	ILLUMINA	SRS7128025	SRP275544	['PRJNA650263','MTBDR180427','SRP275544','SRR12367857','SRX8867058','bp0','SRS7128025','15701382','SAMN15701382','650263','MTBDR180427_S102_good_1.fastq.gz']	2019	2020-08-03T05:41:00.000Z		15.87 N 100.99 E	THA	Asia		sputum	Homo sapiens	3	human																					127	127736571	57082698	PRJNA650263									tuberculosis: unclassified		Mycobacterium tuberculosis
SAMN41468456	SRR29093666	WGS	FIND, THE FOUNDATION FOR INNOVATIVE NEW DIAGNOSTICS	SRX24617486	Illumina HiSeq 2000	PAIRED	RANDOM	GENOMIC	ILLUMINA	SRS21354649	SRP507535	['PRJNA1109295','1109295','1482332127869T-5870-COW5559A65_S85_R1_001.fastq.gz','SRP507535','41468456','SRS21354649','924644_0E003F0D26D7','SRX24617486','SAMN41468456','SRR29093666','924644_0E003F0D26D7_5870-COW5559A65']		2024-05-21T06:06:00.000Z			ZAF	Africa			Homo sapiens	3	human																					308	308235998	136905115	PRJNA1109295								WHO_mutations_2023	tuberculosis: unclassified		Mycobacterium tuberculosis
SAMEA9976081	ERR6865385	WGS	IMPERIAL COLLEGE LONDON	ERX6488813	Illumina HiSeq 2000	PAIRED	RANDOM	GENOMIC	ILLUMINA	ERS7654361	ERP123401	['CA0047409_raw_wgs_R1R2','CA0047409','ERP123401','SAMEA9976081','ena-STUDY-IMPERIAL COLLEGE LONDON-12-08-2020-14:44:57:582-2394','PRJEB39837','ERX6488813','22010883','CA0047409_raw_wgs','ERR6865385','ERS7654361','666870']	2009	2021-10-15T12:59:00.000Z			PER	South America	Lima		Homo sapiens	3	human																					293	293748454	130252262	PRJEB39837			99.61	1595042	53	lineage4.1.2.1	Sensitive	['tbprofiler','diff','input','standford','tree']	tuberculosis: unclassified		Mycobacterium tuberculosis
SAMN31581258	SRR22175260	WGS	HAYSTACKANALYTICS PVT. LTD.	SRX18153995	NextSeq 500	PAIRED	PCR	GENOMIC	ILLUMINA	SRS15655246	SRP406075	['JJ-33_HA100.bam','SRS15655246','SRP406075','bp0','JJ-33_HA100','PRJNA897841','SRX18153995','SAMN31581258','31581258','897841','SRR22175260','SO_8769_JJ_33']	2019	2022-11-03T10:29:00.000Z			IND	Asia	Mumbai	sputum	Homo sapiens	3	human																					291	291322035	195871718	PRJNA897841								['input','denylist']	tuberculosis: unclassified		Mycobacterium tuberculosis
SAMEA7546399	ERR4812894	WGS	UNIVERSIDAD PERUANA CAYETANO HEREDIA	ERX4682884	Illumina NovaSeq 6000	PAIRED	RANDOM	GENOMIC	ILLUMINA	ERS5303054	ERP124939	['ERX4682884','experiment.28747','sample.28747','773301','run.28747','PRJEB41199','22465787','ERR4812894','SAMEA7546399','ERS5303054','ERP124939','project.Peru_Wellcome']	2015	2021-11-10T09:01:00.000Z			PER	South America						S	S			S	S	R	S	S				R	S	S	S	S	S	S	R	524	524875094	168494482	PRJEB41199	['Walker_2022','CRyPTIC_reuse_table']		99.64	1794613	60	lineage4.3.3	MDR-TB	['standford','input','diff','CRyPTIC_UPCH','tree','CRyPTIC_reuse_table','Walker_2022','tbprofiler']	tuberculosis: unclassified		Mycobacterium tuberculosis
SAMN31043492	SRR21728707	WGS	WADSWORTH CENTER	SRX17724515	Illumina MiSeq	PAIRED	RANDOM	GENOMIC	ILLUMINA	SRS15254466	SRP338930	['766641','IDR2000252422-01-01_S15_L001_R1_001.fastq.gz','SRP338930','31043492','SRX17724515','SRS15254466','SRR21728707','SAMN31043492','IDR2000252422','PRJNA766641']	2020	2022-09-27T16:11:00.000Z			USA	North America	New York state		Homo sapiens	3	human																					456	456888780	276611721	PRJNA766641			99.44	1472779	76	lineage3	Sensitive	['tbprofiler','tree','diff','input']	tuberculosis: unclassified		Mycobacterium tuberculosis
SAMN27762229	SRR18911242	WGS	WADSWORTH CENTER	SRX14989174	Illumina MiSeq	PAIRED	RANDOM	GENOMIC	ILLUMINA	SRS12738433	SRP276100	['PRJNA650381','IDR1900042443-01-01_R1.fastq.gz','SRR18911242','SRP276100','A52','IDR1900042443-01-01','bp0','SRS12738433','SAMN27762229','SRX14989174','27762229','650381']	2019	2022-04-25T12:31:00.000Z		40.7481119 N 73.98438414 W	USA	North America	New York	sputum	Homo sapiens	3	human																					703	703986259	406298300	PRJNA650381								input	tuberculosis: unclassified		Mycobacterium tuberculosis
SAMN08629308	SRR6797401	WGS	SAN RAFFAELE	SRX3756296	Illumina HiSeq 2500	PAIRED	RANDOM	GENOMIC	ILLUMINA	SRS3011991	SRP128089	['132751','SRP128089','SRR6797401','132751_210916_BGD_210916_100.gatk.bam','8629308','428596','PRJNA428596','bp0','SAMN08629308','132751_WGS','SRS3011991','SRX3756296']		2018-03-02T06:17:00.000Z			BGD	Asia			Homo sapiens	3	human					S		S		S				S	S				R			413	413114038	168413490	PRJNA428596	CRyPTIC_WHO2021_PMC7612554		99.31	1551238	35	lineage1.1.3.1	Other	['tree','Menardo_2021','tbprofiler','Walker_2022','input','diff']	tuberculosis: human-adapted	L1.1.3	Mycobacterium tuberculosis
SAMEA12854134	ERR11245152	WGS	SWISS TROPICAL AND PUBLIC HEALTH INSTITUTE	ERX10653356	Illumina NovaSeq 6000	SINGLE	RANDOM	GENOMIC	ILLUMINA	ERS10461023	ERP135175	['ERX10653356','PRJEB50582','ERP135175','SAMEA12854134','8cc6b8bd-130a-4c76-a0b2-3197bafe5cc6','930268','34307702','G42494','ERR11245152','ena-RUN-TAB-17-04-2023-19:57:14:489-6402','ena-EXPERIMENT-TAB-17-04-2023-19:57:14:489-6401','ERS10461023']	2016	2023-07-27T09:57:00.000Z			GEO	Asia		sputum																								304	304661248	108319228	PRJEB50582									tuberculosis: unclassified		Mycobacterium tuberculosis
SAMEA112806072	ERR11082369	WGS	FZB	ERX10529738	NextSeq 500	PAIRED		GENOMIC	ILLUMINA	ERS14813618	ERP010814	['ERP010814','ERR11082369','ena-EXPERIMENT-TAB-22-03-2023-09:39:46:358-143054','7454-16','SAMEA112806072','PRJEB9680','ERX10529738','33894167','ERS14813618','287903','ena-STUDY-FZB-22-06-2015-17:16:39:392-292','ena-RUN-TAB-22-03-2023-09:39:46:359-143055']		2023-07-21T05:49:00.000Z																														876	876771784	395235145	PRJEB9680			99.36	1607930	55	lineage3	Sensitive	['tree','tbprofiler','input','diff']	tuberculosis: unclassified		Mycobacterium tuberculosis
SAMEA5569829	ERR3287636	WGS	UNIVERSIDAD PERUANA CAYETANO HEREDIA, PERU	ERX3314145	Illumina HiSeq 4000	PAIRED	RANDOM	GENOMIC	ILLUMINA	ERS3371851	ERP114885	['ERR3287636','sample.11662','11622114','ERP114885','ERX3314145','ERS3371851','542465','experiment.11662','PRJEB32234','run.11662','project.Gates_clinical_isolates_Peru','SAMEA5569829']		2021-11-03T09:38:00.000Z			PER	South America						S	S			S	S	S	S	S				R	S	S	S	S	S	S	R	476	476106600	203015552	PRJEB32234	['CRyPTIC_reuse_table','Walker_2022']		99.63	1682669	58	lineage4.1.2.1	RR-TB	['tbprofiler','input','tree','Walker_2022','CRyPTIC_reuse_table','diff','CRyPTIC_UPCH']	tuberculosis: unclassified		Mycobacterium tuberculosis
SAMEA112805940	ERR11082227	WGS	FZB	ERX10529596	Illumina MiSeq	PAIRED		GENOMIC	ILLUMINA	ERS14813486	ERP010814	['ena-EXPERIMENT-TAB-22-03-2023-09:39:46:322-142770','287903','ERR11082227','ena-RUN-TAB-22-03-2023-09:39:46:322-142771','ena-STUDY-FZB-22-06-2015-17:16:39:392-292','6997-99','33894035','ERX10529596','PRJEB9680','ERP010814','ERS14813486','SAMEA112805940']		2023-07-21T05:48:00.000Z																														402	402640866	261606867	PRJEB9680			99.52	769930	50	lineage4.2.1	Sensitive	['tree','diff','tbprofiler','input']	tuberculosis: unclassified		Mycobacterium tuberculosis
SAMEA2534995	ERR552914	WGS	FZB	ERX511983	Illumina HiSeq 2500	PAIRED		GENOMIC	ILLUMINA	ERS458397	ERP010814	['ERS458397','ERR552914','SAMEA2534995','5751-05','3794256','5751-05_genoscreen_genoscreen_2013-10-31_101bp','ERX511983','ena-STUDY-FZB-22-06-2015-17:16:39:392-292','287903','PRJEB9680','ERP010814']		2015-06-25T07:25:00.000Z			DEU	Europe										S		R					S	S	R							968	968070254	618870279	PRJEB9680	CRyPTIC_WHO2021_PMC7612554							['Napier_2020','Walker_2022','input','Menardo_2021','Menardo_2018']	tuberculosis: human-adapted	L2.2.1	Mycobacterium tuberculosis
SAMN14344925	SRR11565629	AMPLICON	RUTGERS UNIVERSITY NEWARK	SRX8134732	Illumina MiSeq	PAIRED	PCR	GENOMIC	ILLUMINA	SRS6498143	SRP257019	['SRR11565629','SAMN14344925','2492-DA-1740_S110_L001_R1_001.fastq','SRS6498143','SRX8134732','2492-DA-1740','PRJNA608724','14344925','608724','SRP257019']		2020-04-17T23:34:00.000Z			UGA	Africa		sputum	Homo sapiens	3	human																					7	7465138	4841318	PRJNA608724									tuberculosis: unclassified		Mycobacterium tuberculosis
SAMN15701646	SRR12368125	WGS	DIVISION OF GENOMIC MEDICINE AND INNOVATION SUPPORT	SRX8867263	NextSeq 500	SINGLE	RANDOM PCR	GENOMIC	ILLUMINA	SRS7128231	SRP275544	['SRR12368125','PRJNA650263','15701646','SAMN15701646','MTBDR180691','650263','bp0','SRX8867263','MTBDR180691_S21_good_1.fastq.gz','SRP275544','SRS7128231']	2019	2020-08-03T06:12:00.000Z		15.87 N 100.99 E	THA	Asia		sputum	Homo sapiens	3	human																					100	100189762	46535169	PRJNA650263									tuberculosis: unclassified		Mycobacterium tuberculosis
SAMEA7551950	ERR4818586	WGS	PUBLIC HEALTH ENGLAND	ERX4688428	Illumina MiSeq	PAIRED	RANDOM	GENOMIC	ILLUMINA	ERS5308598	ERP124941	['run.21406','experiment.21406','SAMEA7551950','ERX4688428','ERP124941','project.PHE-TB','22471343','ERR4818586','PRJEB41201','sample.21406','ERS5308598','773303']		2021-11-10T20:17:00.000Z			GBR	Europe																										353	353616805	205134147	PRJEB41201			99.88	2072189	71	lineage4.9	Sensitive	['CRyPTIC_PHE','input','tbprofiler','tree','diff']	tuberculosis: unclassified		Mycobacterium tuberculosis
SAMEA115740328	ERR13265553	WGS	UNIVERSITY OF OXFORD, NUFFIELD DEPARTMENT OF MEDIC	ERX12635966	Illumina NovaSeq 6000	PAIRED	RANDOM PCR	GENOMIC	ILLUMINA	ERS20250071	ERP161058	['ERP161058','PRJEB76547','ERX12635966','ERS20250071','SAMEA115740328','b28b5ff0-515d-42d2-bc0f-19e45ec26bb9','webin-reads-c3301a4c9593','41858260','ERR13265553','c3301a4c9593','1124794']	2021	2024-08-04T22:26:00.000Z			VNM	Asia																										735	735594688	243223996	PRJEB76547								CRyPTIC_2024	tuberculosis: unclassified		Mycobacterium tuberculosis
SAMN30543858	SRR21277359	WGS	SCHOOL OF PUBLIC HEALTH, FUDAN UNIVERSITY	SRX17286811	Illumina HiSeq 2500	PAIRED	RANDOM	GENOMIC	ILLUMINA	SRS14851491	SRP394436	['874331','SRX17286811','SRS14851491','SRR21277359','SRP394436','LD21C18X1_R1.fastq.gz','30543858','SAMN30543858','PRJNA874331','bp0','LD21C18X1']	2019	2022-08-28T01:05:00.000Z			CHN	Asia	Eastern China		Homo sapiens	3	human																					1589	1589643307	478928503	PRJNA874331			98.96	1836057	58	lineage4.4.2	HR-TB	['diff','input','tbprofiler','tree']	tuberculosis: unclassified		Mycobacterium tuberculosis
SAMN41417990	SRR29052836	WGS	FIND, THE FOUNDATION FOR INNOVATIVE NEW DIAGNOSTICS	SRX24577538	Illumina HiSeq 2000	PAIRED	RANDOM	GENOMIC	ILLUMINA	SRS21317524	SRP507535	['SRP507535','6B1800_51A35B8D5D7F','SRS21317524','41417990','SAMN41417990','IDR1700052771-01-01_S15_L001_R1_001.fastq.gz','PRJNA1109295','6B1800_51A35B8D5D7F_IDR1700052771','SRR29052836','SRX24577538','1109295']		2024-05-18T00:33:00.000Z			USA	North America			Homo sapiens	3	human																					646	646949557	408516276	PRJNA1109295								WHO_mutations_2023	tuberculosis: unclassified		Mycobacterium tuberculosis
SAMN08795230	SRR6896476	WGS	SAN RAFFAELE	SRX3846427	Illumina MiSeq	PAIRED	RANDOM	GENOMIC	ILLUMINA	SRS3090733	SRP128089	['8795230','SRR6896476','SRP128089','SAMN08795230','SRX3846427','PRJNA428596','TRL0016301_S23.gatk.bam','TRL0016301','SRS3090733','bp0','428596','TRL0016301_WGS']		2018-03-27T13:26:00.000Z							Homo sapiens	3	human																					309	309127615	195499430	PRJNA428596			98.09	469525	25	lineage4.8	Other	['input','tbprofiler','diff']	tuberculosis: unclassified		Mycobacterium tuberculosis
SAMN06008151	SRR5013441	AMPLICON	TEXAS A&M UNIVERSITY	SRX2343347	Illumina HiSeq 2500	PAIRED	PCR	GENOMIC	ILLUMINA	SRS1793171	SRP093213	['SRX2343347','SRR5013441','6008151','PRJNA352866','SRS1793171','SRP093213','SAMN06008151','3876','3876_S54_L001_R1_001.fastq','352866']		2016-11-12T09:26:00.000Z																														403	403030750	210370556	PRJNA352866									tuberculosis: human-adapted	L4	Mycobacterium tuberculosis	H37Rv
SAMN41389295	SRR29017209	WGS	FIND, THE FOUNDATION FOR INNOVATIVE NEW DIAGNOSTICS	SRX24543917	Illumina HiSeq 2000	PAIRED	RANDOM	GENOMIC	ILLUMINA	SRS21288441	SRP507535	['SRX24543917','41389295','1109295','TB-IS-1044-2006-00663_S255_R1_001.fastq.gz','SRP507535','SAMN41389295','SRS21288441','PRJNA1109295','1019C8_0DB21D5CEF82','SRR29017209','1019C8_0DB21D5CEF82_2006-00663']	2006	2024-05-14T09:33:00.000Z			BGD	Asia			Homo sapiens	3	human																					214	214757938	94126939	PRJNA1109295			99.43	1090086	37	lineage1.1.3.1	MDR-TB	['diff','WHO_mutations_2023','input','tree','tbprofiler']	tuberculosis: unclassified		Mycobacterium tuberculosis
SAMEA14460215	ERR9786397	WGS	INSTITUTE OF TROPICAL MEDICINE	ERX9333673	Illumina HiSeq 2500	PAIRED	RANDOM	GENOMIC	ILLUMINA	ERS12087162	ERP137916	['28830031','PRJEB53138','ena-EXPERIMENT-TAB-27-05-2022-13:53:26:353-11454','0efe4541-10cd-4d79-a29f-96d29eadb5f3','ERX9333673','ECF-13-3220','844815','ERP137916','ERS12087162','ena-RUN-TAB-27-05-2022-13:53:26:353-11455','ERR9786397','SAMEA14460215']	2013	2022-06-25T18:12:00.000Z			GMB	Africa		sputum	Homo sapiens	3	human																					409	409657716	251957279	PRJEB53138								['WGS_2011-2014_GMB','input']	tuberculosis: unclassified		Mycobacterium tuberculosis
SAMN37210556	SRR25827520	WGS	HAYSTACKANALYTICS PVT. LTD.	SRX21548913	NextSeq 550	PAIRED	PCR	GENOMIC	ILLUMINA	SRS18756936	SRP457772	['SRX21548913','HAPL_575','PRJNA1011210','SRS18756936','SAMN37210556','1011210','HAPL_575_R1.fastq.gz','bp0','SRP457772','37210556','SRR25827520']	2022	2023-08-31T12:28:00.000Z		20.5937 N 78.9629 E	IND	Asia			Homo sapiens	3	human																					1499	1499856147	674278027	PRJNA1011210								['denylist','input']	tuberculosis: unclassified		Mycobacterium tuberculosis
SAMEA104112303	ERR2693236	WGS	THE WELLCOME TRUST SANGER INSTITUTE	ERX2707679	HiSeq X Ten	PAIRED	RANDOM	GENOMIC	ILLUMINA	ERS1776196	ERP021867	['ERS1776196','SAMEA104112303','PRJEB19799','ERP021867','9649499','SC_RUN_22984_8#153','2a958fc0-36fd-11e7-bc2e-3c4a9275d6c8','ERR2693236','ERX2707679','Exploring_the_richness_of_Mycobacterium_bovis_strain_diversity-sc-4667','SC_EXP_22984_8#153','480613']		2018-07-12T14:57:00.000Z			GBR	Europe																										479	479942930	139306803	PRJEB19799			98.87	1422624	49	La1.8.1	Other	['bovis_GBR','input','tree','tbprofiler','diff']	tuberculosis: animal-adapted	La1	Mycobacterium bovis
SAMEA7548431	ERR4815071	WGS	PUBLIC HEALTH ENGLAND	ERX4684913	Illumina MiSeq	PAIRED	RANDOM	GENOMIC	ILLUMINA	ERS5305083	ERP124941	['ERP124941','ERS5305083','ERR4815071','sample.17891','project.PHE-TB','SAMEA7548431','experiment.17891','ERX4684913','run.17891','773303','PRJEB41201','22467828']		2021-11-10T13:04:00.000Z			GBR	Europe										S		S					S	S								157	157492041	114727583	PRJEB41201	Walker_2022		98.98	553914	18	lineage3	Sensitive	['input','CRyPTIC_PHE','diff','tbprofiler','tree','Walker_2022']	tuberculosis: unclassified		Mycobacterium tuberculosis
SAMEA104357544	ERR2179749	WGS	FUDAN UNIVERSITY	ERX2236168	Illumina HiSeq 2000	PAIRED	RANDOM PCR	GENOMIC	ILLUMINA	ERS1982522	ERP104892	['ERR2179749','ena-EXPERIMENT-FUDAN UNIVERSITY-24-10-2017-03:49:56:245-193','ena-STUDY-FUDAN UNIVERSITY-24-10-2017-03:50:01:214-391','ena-RUN-FUDAN UNIVERSITY-24-10-2017-03:49:56:245-193','ERX2236168','496441','ERS1982522','MTB193','SAMEA104357544','PRJEB23157','ERP104892','8238956']	2009	2018-10-25T11:31:00.000Z			CHN	Asia		sputum	Homo sapiens	3	human																					0	0	379710948	PRJEB23157			99.22	1806979	45	lineage4.4.2	Sensitive	['Napier_2020','diff','tree','input','tbprofiler']	tuberculosis: human-adapted	L4.4.2	Mycobacterium tuberculosis
SAMEA7528090	ERR4799504	WGS	FOUNDATION FOR MEDICAL RESEARCH INDIA	ERX4668921	NextSeq 500	PAIRED	RANDOM	GENOMIC	ILLUMINA	ERS5284561	ERP124850	['SAMEA7528090','experiment.27969','ERS5284561','project.Mumbai','ERX4668921','sample.27969','ERR4799504','773292','run.27969','22461635','PRJEB41116','ERP124850']		2021-11-10T02:02:00.000Z			IND	Asia	Mumbai					S	S				S	S	S	S				S	S		S		S			437	437619442	208409918	PRJEB41116	Walker_2022		99.46	1540247	51	lineage3.1	Sensitive	['diff','CRyPTIC_IND','tree','tbprofiler','Walker_2022','input']	tuberculosis: unclassified		Mycobacterium tuberculosis
SAMEA104093431	ERR2747649	WGS	WELLCOME SANGER INSTITUTE	ERX2760703	Illumina HiSeq 2500	PAIRED	RANDOM	GENOMIC	ILLUMINA	ERS1757324	ERP021867	['ERS1757324','PRJEB19799','480613','ERR2747649','ERX2760703','SAMEA104093431','ERP021867','SC_EXP_23362_7#55','9877728','d537f0c0-07ce-11e7-a0c0-3c4a9275d6c8','SC_RUN_23362_7#55','Exploring_the_richness_of_Mycobacterium_bovis_strain_diversity-sc-4667']		2018-08-22T14:08:00.000Z			GBR	Europe																										103	103827750	30047772	PRJEB19799			98.95	561019	15	La1.8.1	Other	['tree','diff','tbprofiler','bovis_GBR','input']	tuberculosis: animal-adapted	La1	Mycobacterium bovis
SAMEA1059518	ERR3337566	WGS	WELLCOME SANGER INSTITUTE	ERX3362275	Illumina HiSeq X Ten	PAIRED	RANDOM	GENOMIC	ILLUMINA	ERS2365106	ERP024108	['ERS2365106','11844250','a87c43e8-be4d-11e7-b52c-3c4a9275d6c8','SC_EXP_25825_1#174','SAMEA1059518','SC_RUN_25825_1#174','ERX3362275','ERP024108','Mycobacteria_in_non_CF_bronchiectasis_patients-sc-4853','ERR3337566','PRJEB21813','512657']		2019-05-24T21:12:00.000Z																														451	451007102	183891298	PRJEB21813									NTM: avium complex		Mycobacterium avium
SAMEA7280453	ERR4553711	WGS	INSTITUTE OF TROPICAL MEDICINE	ERX4490081	Illumina HiSeq 2500	PAIRED	RANDOM	GENOMIC	ILLUMINA	ERS5041054	ERP123102	['ERR4553711','660147','ITM2009-01987','15937500','ena-EXPERIMENT-Institute of tropical medicine-28-08-2020-16:29:08:356-309','ena-STUDY-Institute of tropical medicine-27-07-2020-14:37:16:152-1905','ERS5041054','PRJEB39569','SAMEA7280453','ERP123102','ERX4490081','ena-RUN-Institute of tropical medicine-28-08-2020-16:29:08:356-309']	2009	2020-08-30T01:57:00.000Z			BGD	Asia		sputum	Homo sapiens	3	human																					317	317377840	138270206	PRJEB39569			99.55	1814903	64	lineage1.2.2.2	MDR-TB	['tree','input','diff','tbprofiler']	tuberculosis: unclassified		Mycobacterium tuberculosis
SAMEA7552910	ERR4819545	WGS	PUBLIC HEALTH ENGLAND	ERX4689387	Illumina HiSeq 2500	PAIRED	RANDOM	GENOMIC	ILLUMINA	ERS5309557	ERP124941	['experiment.22365','SAMEA7552910','sample.22365','ERX4689387','PRJEB41201','ERP124941','project.PHE-TB','ERR4819545','run.22365','773303','ERS5309557','22472302']		2021-11-10T21:21:00.000Z			GBR	Europe										S		S						S								267	267882182	133592957	PRJEB41201	Walker_2022							['CRyPTIC_PHE','input','Walker_2022']	tuberculosis: unclassified		Mycobacterium tuberculosis
SAMN41421945	SRR29056097	WGS	FIND, THE FOUNDATION FOR INNOVATIVE NEW DIAGNOSTICS	SRX24580917	Illumina HiSeq 2000	PAIRED	RANDOM	GENOMIC	ILLUMINA	SRS21320833	SRP507535	['82B8A3_204BE37C9E09_C204_4_4','SAMN41421945','SRS21320833','SRX24580917','SRR29056097','41421945','PRJNA1109295','SRP507535','1109295','TB-CPath-Warren-Theron-IS-1025-C204-4-4_S224_R1_001.fastq.gz','82B8A3_204BE37C9E09']		2024-05-16T12:00:00.000Z			ZAF	Africa			Homo sapiens	3	human																					351	351867448	152707646	PRJNA1109295								WHO_mutations_2023	tuberculosis: unclassified		Mycobacterium tuberculosis
SAMEA104718889	ERR2446538	WGS	RIVM - NATIONAL INSTITUTE FOR PUBLIC HEALTH AND TH	ERX2465639	Illumina HiSeq 2500	SINGLE	RANDOM	GENOMIC	ILLUMINA	ERS2320272	ERP107526	['PRJEB25592','WGSVNTR2016484','SAMEA104718889','8820821','ERX2465639','ERR2446538','448124','ERP107526','ERS2320272','ena-RUN-RIVM - National Institute for Public Health and the Environment-26-03-2018-16:05:17:758-484','ena-STUDY-RIVM - National Institute for Public Health and the Environment-15-03-2018-13:44:58:461-243','ena-EXPERIMENT-RIVM - National Institute for Public Health and the Environment-26-03-2018-16:05:17:758-484']	2016	2019-06-11T17:56:00.000Z			NLD	Europe			Homo sapiens	3	human																					683	683992053	193551718	PRJEB25592								['Napier_2020','WGS_2016_NLD']	tuberculosis: human-adapted	L4.4.2	Mycobacterium tuberculosis
SAMN06092081	SRR5065619	WGS	UNIVERSITY OF MELBOURNE	SRX2385983	Illumina HiSeq 2500	PAIRED	RANDOM	GENOMIC	ILLUMINA	SRS1828049	SRP094134	['02MTB1665_S107_L002_2.fastq.gz','HCMC0384','bp0','SRR5065619','SAMN06092081','6092081','PRJNA355614','SRS1828049','SRX2385983','SRP094134','355614']	2010-11	2016-11-30T23:09:00.000Z		10.82 N 106.63 E	VNM	Asia	Ho Chi Minh City	sputum	Homo sapiens	3	human																					509	509476175	249047261	PRJNA355614			99.59	1399846	47	lineage2.1	Other	['Napier_2020','input','tbprofiler','diff','tree','Menardo_2021']	tuberculosis: human-adapted	L2.1	Mycobacterium tuberculosis
SAMEA112250123	ERR10680146	WGS	FZB	ERX10147974	NextSeq 500	PAIRED		GENOMIC	ILLUMINA	ERS14360986	ERP010814	['PRJEB9680','32342131','SAMEA112250123','ERX10147974','ena-RUN-TAB-19-12-2022-09:14:45:084-46138','ERP010814','287903','ena-STUDY-FZB-22-06-2015-17:16:39:392-292','ERS14360986','ena-EXPERIMENT-TAB-19-12-2022-09:14:45:084-46137','20001273','ERR10680146']		2022-12-27T03:29:00.000Z																														715	715345188	300993881	PRJEB9680			99.45	1780392	60	lineage4.1	MDR-TB	['tree','tbprofiler','diff','input']	tuberculosis: unclassified		Mycobacterium tuberculosis
SAMN19113409	SRR14519647	WGS	MDUPHL	SRX10865420	NextSeq 500	PAIRED	RANDOM	GENOMIC	ILLUMINA	SRS8960760	SRP319622	['AUSMDU00034093','SAMN19113409','bp0','19113409','NS500345_H5JM3BGXC_AUSMDU00034093','PRJNA729189','SRX10865420','SRP319622','729189','SRS8960760','SRR14519647','AUSMDU00034093_R1.fq.gz']	2013	2021-05-15T03:41:00.000Z			AUS	Oceania	Northern Territory		Homo sapiens	3	human																					862	862622147	396110765	PRJNA729189			99.72	1488280	51	lineage4.3.3	Sensitive	['tbprofiler','input','diff','tree']	tuberculosis: unclassified		Mycobacterium tuberculosis
SAMEA112804332	ERR11044652	WGS	FZB	ERX10491443	NextSeq 500	PAIRED		GENOMIC	ILLUMINA	ERS14811878	ERP010814	['ERP010814','287903','SAMEA112804332','ena-STUDY-FZB-22-06-2015-17:16:39:392-292','ERS14811878','1902-15','33856387','ena-RUN-TAB-21-03-2023-10:23:43:223-80250','ena-EXPERIMENT-TAB-21-03-2023-10:23:43:223-80249','ERX10491443','ERR11044652','PRJEB9680']		2023-07-20T20:57:00.000Z																														623	623666919	272053979	PRJEB9680			99.42	1546214	53	lineage3	Sensitive	['diff','tbprofiler','input','tree']	tuberculosis: unclassified		Mycobacterium tuberculosis
SAMN06008141	SRR5013444	AMPLICON	TEXAS A&M UNIVERSITY	SRX2343350	Illumina HiSeq 2500	PAIRED	PCR	GENOMIC	ILLUMINA	SRS1793174	SRP093213	['3866','SRS1793174','3866_S47_L001_R1_001.fastq','SRX2343350','SAMN06008141','SRR5013444','352866','6008141','PRJNA352866','SRP093213']		2016-11-12T09:26:00.000Z																														369	369283750	192298440	PRJNA352866									tuberculosis: human-adapted	L4	Mycobacterium tuberculosis	H37Rv
SAMN42410298	SRR29772442	WGS	INDIAN COUNCIL FOR MEDICAL RESEARCH NATIONAL INSTITUTE OF RESEARCH IN TUBERCULOSIS	SRX25272608	Illumina MiSeq	PAIRED	PCR	GENOMIC	ILLUMINA	SRS21957043	SRP367420	['bp0','42410298','SRP367420','SRX25272608','MD391_R1.fastq.gz','PRJNA822663','SRS21957043','822663','SAMN42410298','27256903','SRR29772442','MD391']	2022	2024-07-11T01:34:00.000Z		13.07265210 N 80.25039808 E	IND	Asia			Homo sapiens	3	human																					1097	1097754598	449210430	PRJNA822663									tuberculosis: unclassified		Mycobacterium tuberculosis
SAMEA115751639	ERR13292523	WGS	UNIVERSITY OF OXFORD, NUFFIELD DEPARTMENT OF MEDIC	ERX12663009	Illumina HiSeq 2500	PAIRED	RANDOM PCR	GENOMIC	ILLUMINA	ERS20267926	ERP161058	['webin-reads-fb7b92c3731f','SAMEA115751639','ERP161058','41910578','ERX12663009','ERS20267926','PRJEB76547','b28b5ff0-515d-42d2-bc0f-19e45ec26bb9','fb7b92c3731f','ERR13292523','1124794']	2020	2024-08-11T01:06:00.000Z			CHE	Europe																										88	88362482	44840417	PRJEB76547								CRyPTIC_2024	tuberculosis: unclassified		Mycobacterium tuberculosis
SAMN09099726	SRR7070657	OTHER	MODMEDMICOXFORD	SRX4001420	Illumina MiSeq	PAIRED		OTHER	ILLUMINA	SRS3283578	SRP076676	['SRR7070657','MMMOSRA:e22f5cc3-d8bd-4f58-ac8d-735cf0aa1e0f','MMMOSAM:e22f5cc3-d8bd-4f58-ac8d-735cf0aa1e0f','SRP076676','9099726','SAMN09099726','PRJNA302362','SRS3283578','SRX4001420','302362']	2016	2018-04-26T14:30:00.000Z			GBR	Europe			Homo sapiens	3	human																					396	396141838	258195723	PRJNA302362									tuberculosis: unclassified		Mycobacterium tuberculosis
SAMN35339999	SRR24710119	WGS	NIH / NIAID	SRX20488819	NextSeq 2000	PAIRED	RANDOM	GENOMIC	ILLUMINA	SRS17799555	SRP439184	['PRJNA975605','975605','SRX20488819','TBPO-2910_lib49515_nextseq_ny0047_151bp.filtered_2_bwa.1.fastq.gz','SRS17799555','SRP439184','SAMN35339999','SRR24710119','bp0','30170','35339999']	2021	2023-05-23T22:04:00.000Z		48.0196 N 66.9237 E	KAZ	Asia		sputum	Homo sapiens	3	human																					575	575146332	205990149	PRJNA975605			99.31	1670718	52	lineage2.2.1	MDR-TB	['diff','input','tree','tbprofiler']	tuberculosis: unclassified		Mycobacterium tuberculosis
SAMEA112804564	ERR11069043	WGS	FZB	ERX10515973	NextSeq 500	PAIRED		GENOMIC	ILLUMINA	ERS14812110	ERP010814	['ena-RUN-TAB-21-03-2023-12:28:23:037-128568','ena-STUDY-FZB-22-06-2015-17:16:39:392-292','2521-97','ena-EXPERIMENT-TAB-21-03-2023-12:28:23:037-128567','SAMEA112804564','287903','ERS14812110','33856619','ERP010814','ERX10515973','PRJEB9680','ERR11069043']		2023-07-21T02:12:00.000Z																														583	583480704	265419146	PRJEB9680			99.62	1626624	56	lineage4.8	Sensitive	['tree','input','tbprofiler','diff']	tuberculosis: unclassified		Mycobacterium tuberculosis
SAMN41772183	SRR29341489	WGS	FIND, THE FOUNDATION FOR INNOVATIVE NEW DIAGNOSTICS	SRX24857401	Illumina HiSeq 2000	PAIRED	RANDOM	GENOMIC	ILLUMINA	SRS21568018	SRP512858	['bp0','1122079','SRS21568018','SRP512858','SAMN41772183','SRX24857401','IT2435_R1.fastq.gz','IT2435','41772183','PRJNA1122079','SRR29341489']	2021	2024-06-10T09:22:00.000Z			ITA	Europe			Homo sapiens	3	human																					468	468317919	193457566	PRJNA1122079									tuberculosis: unclassified		Mycobacterium tuberculosis
SAMN41389967	SRR29017545	WGS	FIND, THE FOUNDATION FOR INNOVATIVE NEW DIAGNOSTICS	SRX24544177	Illumina HiSeq 2000	PAIRED	RANDOM	GENOMIC	ILLUMINA	SRS21288701	SRP507535	['20B5E1_7E8FDE48DB9C_10582-16','SRR29017545','PRJNA1109295','SAMN41389967','41389967','SRX24544177','TB-IS-1047-10582-16-PO_S7_R1_001.fastq.gz','SRS21288701','20B5E1_7E8FDE48DB9C','1109295','SRP507535']	2016	2024-05-14T09:39:00.000Z			BRA	South America			Homo sapiens	3	human																					338	338950304	157691755	PRJNA1109295			99.37	1567324	53	lineage4.1.2.1	Other	['diff','input','tree','tbprofiler','WHO_mutations_2023']	tuberculosis: unclassified		Mycobacterium tuberculosis
SAMN21880284	SRR16097548	WGS	WADSWORTH CENTER - NYS DOH	SRX12383621	Illumina MiSeq	PAIRED	RANDOM	GENOMIC	ILLUMINA	SRS10353779	SRP338930	['SRR16097548','SRX12383621','SRS10353779','IDR1800036273','766641','IDR1800036273-01-01_S3_L001_R1_001.fastq.gz','21880284','SAMN21880284','PRJNA766641','SRP338930']	2018	2021-09-28T12:37:00.000Z			USA	North America	New York state		Homo sapiens	3	human					S		S					S	S	S							453	453216293	267323548	PRJNA766641	CRyPTIC_WHO2021_PMC7612554		99.83	1390742	78	lineage4.3.4.2.1	Sensitive	['diff','tree','input','Walker_2022','tbprofiler']	tuberculosis: unclassified		Mycobacterium tuberculosis
SAMEA3271668	ERR2515909	WGS	CTB/NICD	ERX2535117	Illumina MiSeq	PAIRED	RANDOM	GENOMIC	ILLUMINA	ERS2400508	ERP107968	['ERR2515909','run.8127','experiment.8127','ERS2400508','sample.8127','project.First_10k_genomes_study_set_5','PRJEB25997','ERP107968','ERX2535117','10125247','493035','SAMEA3271668']		2021-10-23T19:12:00.000Z			ZAF	Africa						S	S			S		S	S				S	S	S				S			696	696118444	439863278	PRJEB25997	Walker_2022		99.74	1206340	68	lineage4.4.1.1	Sensitive	['tbprofiler','tree','diff','input','Walker_2022','CRyPTIC_CTB-NICD','Napier_2020']	tuberculosis: human-adapted	L4.4.1.1	Mycobacterium tuberculosis
SAMEA7549165	ERR4815805	WGS	PUBLIC HEALTH ENGLAND	ERX4685647	Illumina HiSeq 2500	PAIRED	RANDOM	GENOMIC	ILLUMINA	ERS5305817	ERP124941	['SAMEA7549165','22468562','ERS5305817','PRJEB41201','773303','ERX4685647','sample.18625','ERR4815805','run.18625','experiment.18625','ERP124941','project.PHE-TB']		2021-11-10T14:09:00.000Z			GBR	Europe										S		S						S								563	563393806	231831081	PRJEB41201	Walker_2022		99.53	1808455	40	lineage4.3.4.1	RR-TB	['CRyPTIC_PHE','diff','input','tbprofiler','tree','Walker_2022']	tuberculosis: unclassified		Mycobacterium tuberculosis
SAMEA7546933	ERR4813427	WGS	UNIVERSIDAD PERUANA CAYETANO HEREDIA	ERX4683417	Illumina NovaSeq 6000	PAIRED	RANDOM	GENOMIC	ILLUMINA	ERS5303587	ERP124939	['ERR4813427','project.Peru_Wellcome','SAMEA7546933','22466326','PRJEB41199','ERS5303587','experiment.30817','ERP124939','run.30817','773301','ERX4683417','sample.30817']	2017	2021-11-10T09:59:00.000Z			PER	South America						S				R	S	R	S	S				R		S	S	S	S	S	R	532	532853028	167742011	PRJEB41199	['CRyPTIC_reuse_table','Walker_2022']		99.7	1863632	64	lineage4.3.3	MDR-TB	['tree','Walker_2022','CRyPTIC_reuse_table','CRyPTIC_UPCH','input','standford','tbprofiler','diff']	tuberculosis: unclassified		Mycobacterium tuberculosis
SAMEA7550873	ERR4817510	WGS	PUBLIC HEALTH ENGLAND	ERX4687352	Illumina MiSeq	PAIRED	RANDOM	GENOMIC	ILLUMINA	ERS5307522	ERP124941	['ERX4687352','SAMEA7550873','sample.20330','PRJEB41201','773303','experiment.20330','ERS5307522','ERP124941','22470267','project.PHE-TB','run.20330','ERR4817510']		2021-11-10T18:04:00.000Z			GBR	Europe										S		S					R	S								336	336923778	214858275	PRJEB41201	Walker_2022		99.39	1737084	57	lineage1.1.1	Sensitive	['diff','Walker_2022','tree','CRyPTIC_PHE','input','tbprofiler']	tuberculosis: unclassified		Mycobacterium tuberculosis
SAMN07998964	SRR6280151	WGS	FUDAN UNIVERSITY	SRX3382564	Illumina HiSeq 2000	PAIRED	size fractionation	GENOMIC	ILLUMINA	SRS2678090	SRP124760	['SRR6280151','7998964','SAMN07998964','SRP124760','PRJNA417753','417753','SJ_2010_0803.sort.bam','SRX3382564','SJ20100803','SRS2678090']	2010	2017-11-10T05:06:00.000Z		31.03 N 121.23 E	CHN	Asia	Shanghai,Songjiang	sputum	Homo sapiens	3	human																					565	565471486	161890796	PRJNA417753			99.28	1644826	53	lineage4.5	Sensitive	['Napier_2020','tree','input','diff','tbprofiler']	tuberculosis: human-adapted	L4.5	Mycobacterium tuberculosis
SAMN17020007	SRR13232412	WGS	NIH / NIAID	SRX9664533	Illumina MiSeq	PAIRED	RANDOM	GENOMIC	ILLUMINA	SRS7863029	SRP297425	['683067','8045','SRS7863029','SRX9664533','17020007','PRJNA683067','SRR13232412','TBPO-490_lib30314_nextseq_nx0070_151bp_R1.fastq.gz','SRP297425','bp0','SAMN17020007']	2018-12	2020-12-09T13:46:00.000Z		43.2220 N 76.8512 E	KAZ	Asia	Almaty	sputum	Homo sapiens	3	human																					690	690558499	302169696	PRJNA683067			99.35	1669108	50	lineage2.2.1	MDR-TB	['diff','tbprofiler','input','tree']	tuberculosis: unclassified		Mycobacterium tuberculosis
SAMEA115749894	ERR13290733	WGS	UNIVERSITY OF OXFORD, NUFFIELD DEPARTMENT OF MEDIC	ERX12661219	Illumina HiSeq 4000	PAIRED	RANDOM PCR	GENOMIC	ILLUMINA	ERS20266181	ERP161058	['ERX12661219','webin-reads-db7b38f37e0c','db7b38f37e0c','1124794','ERP161058','ERR13290733','ERS20266181','SAMEA115749894','PRJEB76547','41908852','b28b5ff0-515d-42d2-bc0f-19e45ec26bb9']	2018	2024-08-19T04:46:00.000Z			TWN	Asia																										503	503741700	217460635	PRJEB76547								CRyPTIC_2024	tuberculosis: unclassified		Mycobacterium tuberculosis
SAMEA115743749	ERR13267553	WGS	UNIVERSITY OF OXFORD, NUFFIELD DEPARTMENT OF MEDIC	ERX12637979	NextSeq 500	PAIRED	RANDOM PCR	GENOMIC	ILLUMINA	ERS20253633	ERP161058	['241d9aefaa1a','ERR13267553','b28b5ff0-515d-42d2-bc0f-19e45ec26bb9','ERS20253633','SAMEA115743749','41869794','1124794','webin-reads-241d9aefaa1a','PRJEB76547','ERP161058','ERX12637979']	2020	2024-08-19T22:43:00.000Z			DEU	Europe																										1069	1069558428	433567107	PRJEB76547								CRyPTIC_2024	tuberculosis: unclassified		Mycobacterium tuberculosis
SAMN36834271	SRR25514961	WGS	SHANDONG PROVINCIAL HOSPITAL	SRX21245616	Illumina HiSeq 4000	PAIRED	RANDOM	GENOMIC	ILLUMINA	SRS18499897	SRP453313	['R12.IS300_Clean.1.fastq.gz','SRS18499897','PRJNA1002108','R12','SRX21245616','SAMN36834271','36834271','SRR25514961','SRP453313','1002108','bp0']	2012	2023-08-04T04:40:00.000Z		36.40 N 117.00 E	CHN	Asia	Shandong	As reported: phlegm	Homo sapiens	3	human																					578	578951100	255740077	PRJNA1002108			98.01	1786344	62	lineage2.2.1	MDR-TB	['tbprofiler','tree','diff','input']	tuberculosis: human-adapted	L4	Mycobacterium tuberculosis	H37Rv
SAMN31030053	SRR21732436	WGS	MDUPHL	SRX17728380	NextSeq 500	PAIRED	RANDOM	GENOMIC	ILLUMINA	SRS15257844	SRP399923	['PRJNA857537','AUSMDU00017034_S85_R1_001.fastq.gz','SAMN31030053','SRP399923','31030053','SRS15257844','AUSMDU00017034','857537','SRX17728380','SRR21732436']	2018	2022-09-27T23:40:00.000Z			AUS	Oceania	Victoria		Homo sapiens	3	human																					704	704407869	318109003	PRJNA857537			99.58	1604654	55	lineage4.3.3	Sensitive	['tbprofiler','diff','input','tree']	tuberculosis: unclassified		Mycobacterium tuberculosis
SAMN22261932	SRR17133607	AMPLICON	BEIJING CHEST HOSPITAL	SRX13318032	Ion Torrent Proton	PAIRED	PCR	GENOMIC	ION_TORRENT	SRS11226213	SRP349266	['SAMN22261932','SRX13318032','sample92.bam','SRP349266','771241','22261932','92.bam','SRR17133607','sample_92','bp0','PRJNA771241','SRS11226213']	2020	2021-12-04T21:16:00.000Z			CHN	Asia	Beijing	As reported: tissue sample	Homo sapiens	3	human																					288	288769125	168540877	PRJNA771241									unclassified mycobacteria		Mycobacterium sp.
SAMN26435300	SRR18222336	AMPLICON	RUTGERS NEW JERSEY MEDICAL SCHOOL	SRX14368609	Illumina MiSeq	SINGLE	PCR	SYNTHETIC	ILLUMINA	SRS12181704	SRP362499	['RRDR-10X-D4-RG-ND2','SRS12181704','PRJNA812902','SRX14368609','SRP362499','SAMN26435300','S2','bp0','S2_R1_001.fastq','812902','26435300','SRR18222336']	2020	2022-03-04T13:49:00.000Z			USA	North America	Newark, NJ	As reported: laboratory strain																								7	7530107	2289710	PRJNA812902									tuberculosis: unclassified		Mycobacterium tuberculosis
SAMN04538429	SRR3223932	WGS	INSTITUTE OF TROPICAL MEDICINE	SRX1630477	Illumina HiSeq 2000	PAIRED	RANDOM	GENOMIC	ILLUMINA	SRS1338074	SRP071736	['4538429','ITM_000951_lib','SRR3223932','SRS1338074','ITM_000951','SRP071736','313185','SRX1630477','PRJNA313185','Mu_ITM000951_2000_paired.fq.gz','SAMN04538429']	2000	2016-03-15T00:23:00.000Z	Buruli ulcer	6.906959 N 2.453384 E	BEN	Africa		skin	Homo sapiens	3	human																					443	443623171	259088803	PRJNA313185									NTM: unclassified		Mycobacterium ulcerans
SAMN15718492	SRR12380545	WGS	DIVISION OF GENOMIC MEDICINE AND INNOVATION SUPPORT	SRX8879179	NextSeq 500	SINGLE	RANDOM PCR	GENOMIC	ILLUMINA	SRS7139659	SRP275727	['bp0','MTBDR181025_S144_good_1.fastq.gz','PRJNA650561','SRX8879179','650561','15718492','MTBDR181025','SAMN15718492','SRP275727','SRS7139659','SRR12380545']	2019	2020-08-03T22:14:00.000Z		15.87 N 100.99 E	THA	Asia		sputum	Homo sapiens	3	human																					78	78025691	36574756	PRJNA650561									tuberculosis: unclassified		Mycobacterium tuberculosis
SAMN37210053	SRR25827476	WGS	HAYSTACKANALYTICS PVT. LTD.	SRX21548957	Illumina NovaSeq 6000	PAIRED	PCR	GENOMIC	ILLUMINA	SRS18756978	SRP457772	['bp0','HAPL_072','PRJNA1011210','37210053','SRX21548957','SRR25827476','SRP457772','HAPL_072_R1.fastq.gz','SAMN37210053','SRS18756978','1011210']	2021	2023-08-31T12:27:00.000Z		20.5937 N 78.9629 E	IND	Asia		sputum	Homo sapiens	3	human																					979	979041264	430677009	PRJNA1011210								['input','denylist']	tuberculosis: unclassified		Mycobacterium tuberculosis
SAMD00405522	DRR325249	WGS	CIPH	DRX314577	Illumina MiSeq	PAIRED	size fractionation	GENOMIC	ILLUMINA	DRS321016	DRP010438	['PRJDB12315','1008905','DRR325249','DRP010438','SAMD00405522','DRS321016','DRX314577','37126985']	2020-07	2023-09-17T03:22:00.000Z			JPN	Asia	Chiba																									232	232401658	121533255	PRJDB12315			99.28	1435245	42	lineage2.2.1	Other	['tree','tbprofiler','input','diff']	tuberculosis: human-adapted	L2.2.1	Mycobacterium tuberculosis
SAMN31581255	SRR22175264	WGS	HAYSTACKANALYTICS PVT. LTD.	SRX18153991	HiSeq X Ten	PAIRED	PCR	GENOMIC	ILLUMINA	SRS15655242	SRP406075	['897841','SRS15655242','SO_8769_JJ_29','PRJNA897841','SRR22175264','JJ-29_HA100.bam','31581255','bp0','SAMN31581255','JJ-29_HA100','SRP406075','SRX18153991']	2019	2022-11-03T10:29:00.000Z			IND	Asia	Mumbai	sputum	Homo sapiens	3	human																					297	297487594	148991655	PRJNA897841			99.43	1662110	52	lineage4.1.2.1	XDR-TB	['tbprofiler','input','denylist','diff']	tuberculosis: unclassified		Mycobacterium tuberculosis
SAMEA13119716	ERR8773897	WGS	UNIVERSITY OF BASEL, SWITZERLAND	ERX8437276	Illumina NovaSeq 6000	PAIRED		GENOMIC	ILLUMINA	ERS10723682	ERP135588	['PRJEB50999','30046226','SAMEA13119716','ERX8437276','ena-RUN-TAB-24-02-2022-09:00:19:204-91032','G04597','ERP135588','ERS10723682','e85ebed1-8b4e-426c-a0a5-d56f438d6aa3','863195','ena-EXPERIMENT-TAB-24-02-2022-09:00:19:204-91031','ERR8773897']		2022-08-10T22:29:00.000Z			GAB	Africa			Homo sapiens	3	human																					386	386238547	244819629	PRJEB50999			99.84	690626	45	lineage4.3.4.2	Sensitive	['tbprofiler','diff','input','tree']	tuberculosis: unclassified		Mycobacterium tuberculosis
SAMN39436895	SRR28741096	WGS	TAIWAN CENTERS FOR DISEASE CONTROL	SRX24307087	Illumina MiSeq	PAIRED	RANDOM	GENOMIC	ILLUMINA	SRS21069815	SRP502731	['SRP502731','SAMN39436895','SRX24307087','C1-14176','39436895','1065624','TWCDC14176','140100176_R1.fastq.gz','SRR28741096','PRJNA1065624','SRS21069815']	2014	2024-04-19T03:08:00.000Z		25.02 N 121.35 E	TWN	Asia		lung	Homo sapiens	3	human																					1575	1575264956	928068218	PRJNA1065624									tuberculosis: unclassified		Mycobacterium tuberculosis
SAMN38204455	SRR26788178	WGS	HMS	SRX22486277	Illumina HiSeq 4000	SINGLE	cDNA	GENOMIC	ILLUMINA	SRS19499622	SRP471323	['Peru10558','SRR26788178','SRX22486277','1039243','SAMN38204455','Peru10558_R1.fastq.gz','38204455','bp0','SRS19499622','PRJNA1039243','=MID(A68, 5,5)','SRP471323']	2021	2023-11-11T09:56:00.000Z			PER	South America		sputum	Homo sapiens	3	human																					777	777436500	251417138	PRJNA1039243								standford	tuberculosis: unclassified		Mycobacterium tuberculosis
SAMN41416566	SRR29051126	WGS	FIND, THE FOUNDATION FOR INNOVATIVE NEW DIAGNOSTICS	SRX24576007	Illumina HiSeq 2000	PAIRED	RANDOM	GENOMIC	ILLUMINA	SRS21316096	SRP507535	['SAMN41416566','24146D_AFA01E654050','SRP507535','1109295','41416566','SRX24576007','SRS21316096','24146D_AFA01E654050_28118','TB-IS-1026-28118_S235_R1_001.fastq.gz','PRJNA1109295','SRR29051126']		2024-05-16T09:58:00.000Z							Homo sapiens	3	human																					739	739612194	348825174	PRJNA1109295								WHO_mutations_2023	tuberculosis: unclassified		Mycobacterium tuberculosis
SAMN31673492	SRR22251725	WGS	INSTITUTE OF CLINICAL PATHOLOGY AND MEDICAL RESEARCH	SRX18228604	NextSeq 500	PAIRED	RANDOM	GENOMIC	ILLUMINA	SRS15724886	SRP407089	['31673492','19-1773-0091','bp0','19-1773-0091_1.fastq.gz','SRX18228604','SRS15724886','SRR22251725','SRP407089','SAMN31673492','899911','PRJNA899911']	2019	2022-11-10T00:00:00.000Z			AUS	Oceania	NSW		Homo sapiens	3	human																					295	295912433	129834439	PRJNA899911			99.03	2083384	59	lineage1.2.1.2.1	HR-TB	['tbprofiler','input','diff','tree']	tuberculosis: unclassified		Mycobacterium tuberculosis
SAMN01908815	SRR671791	WGS	BGI	SRX225105	Illumina HiSeq 2000	PAIRED	PCR	GENOMIC	ILLUMINA	SRS388884	SRP018402	['PRJNA187550','SAMN01908815','BGI-FCD03GVACXX-110617-L8-LN314','SRR671791','SRS388884','BGI_LN314','SRX225105','187550','BGI_LN314_MYCsdlDCIDFAPEI-44_110617','1908815','SRP018402']		2015-09-05T07:09:00.000Z			CHN	Asia							S					R	S						R				R			528	528000120	308697438	PRJNA187550	CRyPTIC_WHO2021_PMC7612554		99.49	1823183	37	lineage2.2.1	Pre-XDR-TB	['Napier_2020','input','diff','tree','tbprofiler','Walker_2022']	tuberculosis: human-adapted	L2.2.1	Mycobacterium tuberculosis
SAMN31674067	SRR22250020	WGS	INSTITUTE OF CLINICAL PATHOLOGY AND MEDICAL RESEARCH	SRX18226340	NextSeq 500	PAIRED	RANDOM	GENOMIC	ILLUMINA	SRS15722688	SRP407089	['SRR22250020','20-002-0550','SAMN31674067','SRP407089','PRJNA899911','SRS15722688','31674067','bp0','899911','SRX18226340','20-002-0550_1.fastq.gz']	2020	2022-11-09T19:19:00.000Z			AUS	Oceania	NSW		Homo sapiens	3	human																					342	342320358	143607598	PRJNA899911			99.5	2288123	75	lineage3	Sensitive	['tree','diff','tbprofiler','input']	tuberculosis: unclassified		Mycobacterium tuberculosis
SAMEA116000350	ERR13654106	WGS	NATIONAL INSTITUTE OF HEALTH DR. RICARDO JORGE	ERX13024914	NextSeq 550	PAIRED	RANDOM	GENOMIC	ILLUMINA	ERS20963949	ERP111748	['ERP111748','ERS20963949','43578948','ERX13024914','ERR13654106','SAMEA116000350','PRJEB29446','PT_TB1125','505027','INSA_27102018']	2024	2024-09-14T20:42:00.000Z			PRT	Europe																										450	450781545	118293857	PRJEB29446									tuberculosis: unclassified		Mycobacterium tuberculosis
SAMN41148581	SRR28859774	WGS	WADSWORTH CENTER	SRX24419792	NextSeq 550	PAIRED	RANDOM	GENOMIC	ILLUMINA	SRS21175255	SRP338930	['IDR2300042614-01-01','766641','SRS21175255','SAMN41148581','PRJNA766641','41148581','SRR28859774','IDR2300042614-01-01.R1.fastq.gz','SRX24419792','SRP338930']	2023	2024-05-01T11:25:00.000Z			USA	North America	New York state		Homo sapiens	3	human																					512	512960611	229511134	PRJNA766641			99.58	1559993	52	lineage2.2.2	Sensitive	['input','tree','diff','tbprofiler']	tuberculosis: unclassified		Mycobacterium tuberculosis
SAMEA5975367	ERR3559619	WGS	FUDAN UNIVERSITY	ERX3559370	Illumina HiSeq 2500	PAIRED	RANDOM PCR	GENOMIC	ILLUMINA	ERS3778204	ERP117507	['ena-STUDY-FUDAN UNIVERSITY-25-09-2019-16:05:44:667-292','ERR3559619','639250','ena-RUN-FUDAN UNIVERSITY-25-09-2019-16:05:21:809-547','ERP117507','SAMEA5975367','ERS3778204','15231145','ena-EXPERIMENT-FUDAN UNIVERSITY-25-09-2019-16:05:21:809-547','SC0547','PRJEB34582','ERX3559370']	2018	2020-06-13T20:16:00.000Z			CHN	Asia		sputum	Homo sapiens	3	human																					728	728983200	299155380	PRJEB34582			99.56	1806919	61	lineage2.2.1	Sensitive	['Menardo_2021','tbprofiler','diff','tree','input']	tuberculosis: human-adapted	L2	Mycobacterium tuberculosis
SAMEA3231563	ERR760809	WGS	NORWEGIAN INSTITUTE OF PUBLIC HEALTH	ERX705570	Illumina HiSeq 2000	PAIRED	RANDOM	GENOMIC	ILLUMINA	ERS652785	ERP008602	['3353967','ena-RUN-NORWEGIAN INSTITUTE OF PUBLIC HEALTH-18-02-2015-10:24:48:034-1','ERR760809','181','ERX705570','ena-EXPERIMENT-NORWEGIAN INSTITUTE OF PUBLIC HEALTH-18-02-2015-10:24:48:034-1','ERS652785','275398','SAMEA3231563','ena-STUDY-NORWEGIAN INSTITUTE OF PUBLIC HEALTH-04-11-2014-13:33:57:650-664','ERP008602','PRJEB7669']	2013	2015-02-19T09:15:00.000Z			ARG	South America	Buenos Aires	sputum	Homo sapiens	3	human																					741	741682794	506363921	PRJEB7669			99.25	1492470	34	lineage4.1.2.1.1	MDR-TB	['Napier_2020','tree','diff','outbreak_BuenosAires_ARG','tbprofiler','Menardo_2018','input','standford']	tuberculosis: human-adapted	L4.1.2.1.1	Mycobacterium tuberculosis
SAMEA7555941	ERR4822519	WGS	IML GAUTING	ERX4692509	NextSeq 500	PAIRED	RANDOM	GENOMIC	ILLUMINA	ERS5312583	ERP124948	['run.26298','773305','ERP124948','sample.26298','ERR4822519','experiment.26298','22475295','ERX4692509','project.Cryptic_3rd','ERS5312583','SAMEA7555941','PRJEB41208']		2021-11-11T03:15:00.000Z										S				S	S	S	S	S				S		S	S	S	S	S	S	569	569454756	255547367	PRJEB41208	CRyPTIC_reuse_table							['CRyPTIC_Gauting','CRyPTIC_reuse_table','input']	tuberculosis: unclassified		Mycobacterium tuberculosis
SAMEA115749230	ERR13290083	WGS	UNIVERSITY OF OXFORD, NUFFIELD DEPARTMENT OF MEDIC	ERX12660569	Illumina MiSeq	PAIRED	RANDOM PCR	GENOMIC	ILLUMINA	ERS20265517	ERP161058	['ERP161058','PRJEB76547','92242c0764c3','41908448','webin-reads-92242c0764c3','SAMEA115749230','b28b5ff0-515d-42d2-bc0f-19e45ec26bb9','1124794','ERX12660569','ERS20265517','ERR13290083']	2017	2024-08-10T11:54:00.000Z			GBR	Europe																										304	304606927	201012026	PRJEB76547								CRyPTIC_2024	tuberculosis: unclassified		Mycobacterium tuberculosis
SAMN20525233	SRR15368999	WGS	SCHOOL OF PUBLIC HEALTH, FUDAN UNIVERSITY	SRX11671215	Illumina HiSeq 2000	PAIRED	PCR	GENOMIC	ILLUMINA	SRS9703325	SRP330727	['20525233','SAMN20525233','SRX11671215','751240','SRR15368999','PRJNA751240','bp0','SRP330727','H129','SRS9703325','H129_R1.fastq.gz','2013-North-071']	2013	2021-08-08T10:53:00.000Z		30.37 N 120.70 E	CHN	Asia	Zheijiang	sputum	Homo sapiens	3	human																					904	904343400	419383334	PRJNA751240			99.5	1724772	59	lineage2.2.1	Sensitive	['tbprofiler','timelapse_Zhejiang_CHN','diff','tree','input']	tuberculosis: unclassified		Mycobacterium tuberculosis
SAMEA1317646	ERR108130	WGS	SC	ERX085564	Illumina HiSeq 2000	PAIRED	RANDOM	GENOMIC	ILLUMINA	ERS075347	ERP001037	['ERR108130','204473','SC_RUN_7414_6#6','Relapse_and_Reinfection_in_Tuberculosis-sc-2011-11-29T12:38:29Z-2045','ERX085564','ERS075347','400044-sc-2011-11-29T12:46:28Z-1312539','SC_EXP_7414_6#6','859781','ERP001037','SAMEA1317646','PRJEB2777']		2014-09-20T12:21:00.000Z			ZAF	Africa	Stellenbosch	sputum	Homo sapiens	3	human																					438	438159400	252917662	PRJEB2777			99.51	1897451	43	lineage2.2.1.1	Sensitive	['Napier_2020','input','tree','diff','tbprofiler']	tuberculosis: human-adapted	L2.2.1.1	Mycobacterium tuberculosis
SAMEA111366154	ERR10225530	WGS	EMBL-EBI	ERX9760494	Illumina HiSeq 2500	PAIRED		GENOMIC	ILLUMINA	ERS13463147	ERP141018	['ERP141018','ERX9760494','ERS13463147','30975914','PRJEB56100','P225','webin-reads-P225-illumina-culture','8a0ecbd8-f3a5-4857-81d3-e8e929848392','ERR10225530','881566','SAMEA111366154']	2019	2024-08-07T21:50:00.000Z			MDG	Africa		sputum	Homo sapiens	3	human																					920	920886406	317967175	PRJEB56100									tuberculosis: unclassified		Mycobacterium tuberculosis
SAMN38375900	SRR27069447	WGS	THE FIRST AFFILIATED HOSPITAL OF NANCHANG UNIVERSITY	SRX22758818	Illumina HiSeq 2000	PAIRED	PCR	GENOMIC	ILLUMINA	SRS19746375	SRP475905	['SAMN38375900','SRS19746375','SRR27069447','188158_L4_1.fq.gz','PRJNA1044236','SRP475905','188158_L4','1044236','SRX22758818','38375900']	2021-10	2023-12-05T09:43:00.000Z			CHN	Asia	Jiangxi Province		Homo sapiens	3	human																					1799	1799438100	622863552	PRJNA1044236			99.37	1775168	61	lineage2.2.1	Pre-XDR-TB	['input','diff','tree','tbprofiler']	tuberculosis: unclassified		Mycobacterium tuberculosis
SAMN41772151	SRR29341611	WGS	FIND, THE FOUNDATION FOR INNOVATIVE NEW DIAGNOSTICS	SRX24857280	Illumina HiSeq 2000	PAIRED	RANDOM	GENOMIC	ILLUMINA	SRS21567897	SRP512858	['41772151','bp0','PRJNA1122079','SRS21567897','1122079','SRP512858','SAMN41772151','IT2159_R1.fastq.gz','SRX24857280','SRR29341611','IT2159']	2021	2024-06-10T09:23:00.000Z			AFG	Asia			Homo sapiens	3	human																					483	483708485	203582821	PRJNA1122079									tuberculosis: unclassified		Mycobacterium tuberculosis
SAMN36835126	SRR25515001	WGS	SHANDONG PROVINCIAL HOSPITAL	SRX21245576	Illumina HiSeq 4000	PAIRED	RANDOM	GENOMIC	ILLUMINA	SRS18499857	SRP453313	['SRX21245576','PRJNA1002108','36835126','SRP453313','SRS18499857','SRR25515001','T2691','SAMN36835126','1002108','bp0','T2691.IS300_Clean.1.fastq.gz']	2018	2023-08-04T04:41:00.000Z		36.40 N 117.00 E	CHN	Asia	Shandong	As reported: phlegm	Homo sapiens	3	human																					1142	1142632200	489902278	PRJNA1002108			99.56	1811479	62	lineage2.2.1	Other	['tbprofiler','diff','tree','input']	tuberculosis: human-adapted	L4	Mycobacterium tuberculosis	H37Rv
SAMN38301839	SRR26865727	WGA	PUBLIC HEALTH INSTITUTE, UNIVERSIDAD VERACRUZANA	SRX22560355	NextSeq 500	PAIRED	RANDOM	GENOMIC	ILLUMINA	SRS19568875	SRP472617	['SRP472617','T16_S63_R1.fastq','SRX22560355','1041872','T16_S63','SRS19568875','PRJNA1041872','SRR26865727','bp0','S63','38301839','SAMN38301839']	2021	2023-11-17T18:37:00.000Z		19.57105 N 96.83565 W	MEX	North America	Xalapa, Veracruz	pulmonary	Homo sapiens	3	human																					287	287977206	96026061	PRJNA1041872								standford	tuberculosis: unclassified		Mycobacterium tuberculosis
SAMN18823657	SRR14296415	WGS	USDA-NVSL-DBPL	SRX10653969	Illumina MiSeq	PAIRED	RANDOM	GENOMIC	ILLUMINA	SRS8749285	SRP315773	['SAMN18823657','PRJNA723608','SRS8749285','SRR14296415','17-6815_R1.fastq.gz','SRP315773','SRX10653969','17-6815','723608','18823657','bp0']	2017	2021-04-21T19:25:00.000Z			MEX	North America	Baja California		Bos taurus	2	domestic cattle																					386	386270781	251108874	PRJNA723608			99.48	937882	51	La1.8.1	Other	['input','bovis_baja_MEX','tree','diff','tbprofiler']	tuberculosis: animal-adapted	La1	Mycobacterium bovis
SAMN03246294	SRR1723545	WGS	INSTITUTE OF PATHOGEN BIOLOGY, CAMS&PUMC	SRX816800	Illumina Genome Analyzer IIx	SINGLE	RANDOM	GENOMIC	ILLUMINA	SRS797043	SRP051327	['SRP051327','SRR1723545','SRX816800','SRS797043','3246294','SAMN03246294','07DS03218','PRJNA268900','07DS03218.fastq.bz2','07DS03218 WGS','268900']	2007	2015-01-06T05:26:00.000Z			CHN	Asia	Hebei	sputum	Homo sapiens	3	human																					343	343473840	232338484	PRJNA268900								['Nimmo_2024','Napier_2020']	tuberculosis: human-adapted	L2.2.1	Mycobacterium tuberculosis
SAMN40566400	SRR28409706	WGS	WADSWORTH CENTER	SRX24013912	Illumina MiSeq	PAIRED	RANDOM	GENOMIC	ILLUMINA	SRS20809040	SRP338930	['IDR1900016942-01-01','SRS20809040','SRX24013912','PRJNA766641','40566400','766641','IDR1900016942-01-01.R1.fastq.gz','SRP338930','SAMN40566400','SRR28409706']	2019	2024-03-21T15:47:00.000Z			USA	North America	New York state	sputum	Homo sapiens	3	human																					288	288416500	174503254	PRJNA766641			99.46	869511	46	lineage1.2.1.2.1	Sensitive	['diff','tree','input','tbprofiler']	tuberculosis: unclassified		Mycobacterium tuberculosis
SAMN09284347	SRR7240471	WGS	USDA-NVSL-DBL	SRX4146261	Illumina MiSeq	PAIRED	RANDOM PCR	GENOMIC	ILLUMINA	SRS3359880	SRP053287	['PRJNA251692','SRX4146261','17-2236_S22_L001_R1_001.fastq.gz','SRS3359880','251692','SRR7240471','SRP053287','SAMN09284347','17-2236','9284347']		2018-05-31T08:43:00.000Z							Bos taurus	2	domestic cattle																					537	537071813	350387195	PRJNA251692			99.45	1359418	70	La1.8.1	Other	['tbprofiler','tree','diff','input']	tuberculosis: animal-adapted	La1	Mycobacterium bovis
SAMEA10030525	ERR7911626	WGS	FZB	ERX7479023	NextSeq 500	PAIRED		GENOMIC	ILLUMINA	ERS7708732	ERP132622	['ena-RUN-FZB-05-01-2022-10:45:57:327-784','PRJEB48275','ERP132622','ERR7911626','SAMEA10030525','FND-524','ERS7708732','794636','ena-EXPERIMENT-FZB-05-01-2022-10:45:57:327-784','24682492','ena-STUDY-FZB-22-10-2021-10:26:06:450-343','ERX7479023']		2022-07-14T06:09:00.000Z			ZAF	Africa						R				R		R	R	R				R					S			799	799603123	330105476	PRJEB48275	Finci_2022		99.53	1717690	58	lineage2.2.1	MDR-TB	['Finci_2022','tbprofiler','tree','input','diff']	tuberculosis: human-adapted	L2.2.1	Mycobacterium tuberculosis
SAMEA7527912	ERR4799326	WGS	FOUNDATION FOR MEDICAL RESEARCH INDIA	ERX4668743	NextSeq 500	PAIRED	RANDOM	GENOMIC	ILLUMINA	ERS5284383	ERP124850	['773292','ERR4799326','SAMEA7527912','experiment.27791','sample.27791','ERP124850','22461457','PRJEB41116','ERX4668743','ERS5284383','project.Mumbai','run.27791']		2021-11-10T01:50:00.000Z			IND	Asia	Mumbai																									630	630457918	281701136	PRJEB41116			99.0	1666945	56	lineage1.2.2.2	Sensitive	['tbprofiler','tree','input','diff','CRyPTIC_IND']	tuberculosis: unclassified		Mycobacterium tuberculosis
SAMEA7552242	ERR4818877	WGS	PUBLIC HEALTH ENGLAND	ERX4688719	Illumina HiSeq 2500	PAIRED	RANDOM	GENOMIC	ILLUMINA	ERS5308889	ERP124941	['ERS5308889','SAMEA7552242','sample.21697','ERR4818877','ERX4688719','ERP124941','22471634','773303','experiment.21697','run.21697','project.PHE-TB','PRJEB41201']		2021-11-10T20:11:00.000Z			GBR	Europe										S		S						S								217	217109392	98106150	PRJEB41201	Walker_2022							['Walker_2022','CRyPTIC_PHE','input']	tuberculosis: unclassified		Mycobacterium tuberculosis
SAMEA1688517	ERR221586	WGS	SC	ERX196251	Illumina HiSeq 2000	PAIRED	RANDOM	GENOMIC	ILLUMINA	ERS163402	ERP001072	['ERS163402','SAMEA1688517','SC_RUN_8718_5#63','09012735-sc-2012-08-16T16:12:06Z-1466642','1888722','PRJEB2794','Karonga_Prevention_Study__KPS____whole_genome_sequ','SC_EXP_8718_5#63','ERX196251','ERP001072','204548','ERR221586','Karonga_Prevention_Study__KPS____whole_genome_sequencing_in_a_whole_population-sc-2011-12-13T10:33:26Z-2066']	2009	2013-01-23T19:01:00.000Z			MWI	Africa	Karonga	sputum	Homo sapiens	3	human							S						S								295	295040600	135858611	PRJEB2794	Coll_2018		99.74	2718264	62	lineage4.3.4.2.1	Sensitive	['tree','tbprofiler','Coll_2018','input','Menardo_2021','Napier_2020','diff','Menardo_2018','Karonga_Prevention_Study']	tuberculosis: human-adapted	L4.3.4.2.1	Mycobacterium tuberculosis
SAMEA12854088	ERR11245106	WGS	SWISS TROPICAL AND PUBLIC HEALTH INSTITUTE	ERX10653310	Illumina NovaSeq 6000	SINGLE	RANDOM	GENOMIC	ILLUMINA	ERS10460977	ERP135175	['ERX10653310','ERS10460977','930268','PRJEB50582','34307656','ena-EXPERIMENT-TAB-17-04-2023-19:57:14:472-6309','ena-RUN-TAB-17-04-2023-19:57:14:472-6310','ERP135175','ERR11245106','G46559','SAMEA12854088','8cc6b8bd-130a-4c76-a0b2-3197bafe5cc6']	2016	2023-07-27T09:56:00.000Z			GEO	Asia		sputum																								269	269372555	94687204	PRJEB50582									tuberculosis: unclassified		Mycobacterium tuberculosis
SAMEA115746261	ERR13285043	WGS	UNIVERSITY OF OXFORD, NUFFIELD DEPARTMENT OF MEDIC	ERX12655469	NextSeq 500	PAIRED	RANDOM PCR	GENOMIC	ILLUMINA	ERS20256145	ERP161058	['PRJEB76547','ERR13285043','webin-reads-9c29698a91cf','1124794','9c29698a91cf','ERP161058','b28b5ff0-515d-42d2-bc0f-19e45ec26bb9','SAMEA115746261','ERX12655469','ERS20256145','41889801']	2020	2024-08-10T05:07:00.000Z			DEU	Europe																										730	730105286	338318714	PRJEB76547								CRyPTIC_2024	tuberculosis: unclassified		Mycobacterium tuberculosis
SAMN21236172	SRR15723163	WGS	SHANGHI CDC	SRX12018595	Illumina HiSeq 2500	PAIRED	other	GENOMIC	ILLUMINA	SRS10023551	SRP335713	['SRP335713','d0073','SRR15723163','D0073.1.fastq.gz','21236172','D0073','760838','PRJNA760838','SRS10023551','SRX12018595','SAMN21236172','bp0']	2011-01	2021-09-05T09:27:00.000Z			CHN	Asia	Shanghai	sputum	Homo sapiens	3	human																					862	862784100	359221329	PRJNA760838			99.55	1661028	56	lineage2.2.1	Sensitive	['input','diff','tbprofiler','tree']	tuberculosis: unclassified		Mycobacterium tuberculosis
SAMN21984694	SRR16157125	WGS	TGEN NORTH	SRX12441943	Illumina MiniSeq	PAIRED	RANDOM	GENOMIC	ILLUMINA	SRS10408094	SRP339742	['767899','SRP339742','SAMN21984694','SRX12441943','SRS10408094','bp0','21984694','FS018','TB-FS018--123_S13_R1_001.fastq.gz','PRJNA767899','SRR16157125']		2021-10-01T19:30:00.000Z							Homo sapiens	3	human																					305	305874660	111709378	PRJNA767899			99.77	1891525	64	lineage4.3.3	Pre-XDR-TB	['tbprofiler','input','diff','tree']	tuberculosis: unclassified		Mycobacterium tuberculosis
SAMEA1904092	['ERR386955','ERR278596']	WGS		['ERX251929','ERX359185']	Illumina HiSeq 2000	PAIRED	RANDOM	GENOMIC	ILLUMINA	ERS207894		['2181972','203976','ERP000276','SC_RUN_9475_8#83','ERX359185','SC_RUN_10869_1#83','ERX251929','ERR386955','S00013475-sc-2013-01-22T12:47:54Z-1551804','Mycobacterium tuberculosis pilot-sc-2010-07-26','SAMEA1904092','ERS207894','SC_EXP_10869_1#83','SC_EXP_9475_8#83','ERR278596','PRJEB2221']																																842	843042000	413788725	PRJEB2221			99.31	3630949	82	lineage3	Sensitive	['input','tree','tbprofiler','diff']	tuberculosis: unclassified		Mycobacterium tuberculosis
SAMEA2683040	ERR751560	WGS	SC	ERX695242	Illumina HiSeq 2000	PAIRED	RANDOM	GENOMIC	ILLUMINA	ERS519101	ERP004677	['PH428_CA087M_1-sc-1838234','247745','Mycobacterium_tuberculosis__HICF__sequencing-sc-2926','SC_RUN_14722_8#21','ERR751560','SAMEA2683040','PRJEB5280','ERX695242','3336635','ERP004677','ERS519101','SC_EXP_14722_8#21']	2011	2016-01-18T23:18:00.000Z			PER	South America			Homo sapiens	3	human																					666	666261600	366718921	PRJEB5280			99.83	1592293	37	lineage4.3.4.2	Pre-XDR-TB	['Nimmo_2024','diff','Napier_2020','standford','input','tbprofiler','Menardo_2021','tree']	tuberculosis: human-adapted	L4.3.4.2	Mycobacterium tuberculosis
SAMEA110420062	ERR9992704	WGS	CTB/NICD - SOUTH AFRICA, SOUTH AFRICA	ERX9533111	Illumina NovaSeq 6000	PAIRED	RANDOM	GENOMIC	ILLUMINA	ERS12518137		['ERR9992704','ERX9533111','SAMEA110420062','ERS12518137','experiment.510.d54522da','run.510.1.97260501d58c59c5845a7f69dc132179','sample.510.ba52c281','30016530']		2022-08-10T14:21:00.000Z																														665	665010644	222736771										tuberculosis: unclassified		Mycobacterium tuberculosis
SAMEA7549060	ERR4815700	WGS	PUBLIC HEALTH ENGLAND	ERX4685542	Illumina MiSeq	PAIRED	RANDOM	GENOMIC	ILLUMINA	ERS5305712	ERP124941	['experiment.18520','773303','ERX4685542','SAMEA7549060','22468457','ERR4815700','ERS5305712','PRJEB41201','project.PHE-TB','ERP124941','run.18520','sample.18520']		2021-11-10T14:06:00.000Z			GBR	Europe																										361	361981926	216860536	PRJEB41201			99.94	2089000	70	lineage4.9	Sensitive	['input','diff','CRyPTIC_PHE','tree','tbprofiler']	tuberculosis: unclassified		Mycobacterium tuberculosis
SAMN39287240	SRR27450291	WGS	MDUPHL	SRX23121646	NextSeq 550	PAIRED	RANDOM	GENOMIC	ILLUMINA	SRS20075198	SRP399923	['PRJNA857537','857537','SRX23121646','39287240','SRR27450291','SRP399923','SAMN39287240','AUSMDU00070078_S21_R1_001.fastq.gz','SRS20075198','AUSMDU00070078']	2022	2024-01-07T19:09:00.000Z			AUS	Oceania	Victoria		Homo sapiens	3	human																					744	744144820	342447956	PRJNA857537			99.7	1345819	44	lineage2.2.1	Sensitive	['input','diff','tbprofiler','tree']	tuberculosis: unclassified		Mycobacterium tuberculosis
SAMEA5938973	ERR3509857	WGS	UNIVERSITY OF S*O PAULO	ERX3529935	Illumina MiSeq	PAIRED	PCR	GENOMIC	ILLUMINA	ERS3727443	ERP115489	['556970','SAMEA5938973','ena-STUDY-UNIVERSITY OF S*O PAULO-27-05-2019-14:28:12:018-503','ERR3509857','ERP115489','12710958','ERX3529935','1507','ena-EXPERIMENT-UNIVERSITY OF S*O PAULO-06-09-2019-13:40:51:835-9','ena-RUN-UNIVERSITY OF S*O PAULO-06-09-2019-13:40:51:835-9','PRJEB32773','ERS3727443']	2014	2019-09-09T16:37:00.000Z			MOZ	Africa		sputum	Homo sapiens	3	human																					587	587299668	273899833	PRJEB32773								['Menardo_2021','input']	tuberculosis: human-adapted	L4	Mycobacterium tuberculosis
SAMEA5875894	ERR4769414	WGS	WELLCOME SANGER INSTITUTE	ERX4639264	HiSeq X Ten	PAIRED	RANDOM	GENOMIC	ILLUMINA	ERS3664363	ERP114840	['PRJEB32192','586bcd7a-c28c-11e9-82fd-68b59976a384','SC_RUN_31663_6#44','ERP114840','ERX4639264','SAMEA5875894','ERR4769414','674092','ERS3664363','16593038','Epidemiology_of_Mycobacterium_bovis_in_Ethiopia-sc-5794','SC_EXP_31663_6#44']		2020-11-05T22:01:00.000Z																														599	599773812	143530791	PRJEB32192			99.43	1684654	58	La1.3	Other	['tbprofiler','input','diff','tree']	tuberculosis: animal-adapted	La1	Mycobacterium bovis
SAMN21857198	SRR16089619	WGS	WADSWORTH CENTER - NYS DOH	SRX12376020	Illumina MiSeq	PAIRED	RANDOM	GENOMIC	ILLUMINA	SRS10346925	SRP338930	['PRJNA766641','SRR16089619','SRX12376020','766641','21857198','IDR1800009081','SRS10346925','SAMN21857198','IDR1800009081-01-01_S7_L001_R1_001.fastq.gz','SRP338930']	2018	2021-09-27T16:59:00.000Z			USA	North America	New York state		Homo sapiens	3	human					S		S					S	S	S							584	584883984	351459763	PRJNA766641	CRyPTIC_WHO2021_PMC7612554		99.58	1507498	84	lineage2.2.1	Sensitive	['input','tbprofiler','Walker_2022','diff','tree']	tuberculosis: unclassified		Mycobacterium tuberculosis
SAMEA115475669	['ERR12866281','ERR12866280']	WGS		['ERX12239101','ERX12239102']	Illumina NovaSeq 6000	SINGLE		GENOMIC	ILLUMINA	ERS18732031		['ERS18732031','ERX12239102','G67359','ERR12866281','PRJEB49562','ERR12866280','ERP134075','ERX12239101','ena-EXPERIMENT-TAB-10-04-2024-10:42:12:214-1681','42713212','ena-RUN-TAB-10-04-2024-10:42:12:215-1684','9bc3fa2b-c877-4dc7-b821-d8f2b9e08e1b','ena-EXPERIMENT-TAB-10-04-2024-10:42:12:215-1683','794708','SAMEA115475669','ena-RUN-TAB-10-04-2024-10:42:12:215-1682']					TZA	Africa			Homo sapiens	3	human																					520	520691072	159897339	PRJEB49562									tuberculosis: unclassified		Mycobacterium tuberculosis
SAMN06221366	SRR5181945	WGS	SAN DIEGO STATE UNIVERSITY	SRX2498054	PacBio RS	SINGLE		GENOMIC	PACBIO_SMRT	SRS1924907	SRP096895	['m120823_225401_42152_c100359862550000001523028010041295_s1_p0.metadata.xml','353873','SAMN06221366','SRR5181945','3-0075','PRJNA353873','SRS1924907','6221366','SRP096895','SRX2498054']	2009	2017-01-17T13:27:00.000Z		14.56 N 121.01 E	PHL	Asia		sputum	Homo sapiens	3	human																					586	586577746	2205429078	PRJNA353873									tuberculosis: unclassified		Mycobacterium tuberculosis
SAMD00089642	['DRR261045','DRR099692']	WGS		['DRX093170','DRX250748']	Illumina MiSeq	PAIRED	RANDOM	GENOMIC	ILLUMINA	DRS105012		['PRJDB10923','DRP011011','PRJDB6149','DRX250748','DRS105012','SAMD00089642','558707','DRR261045','1063556','12495117','DRR099692','DRX093170','DRP005331']					VNM	Asia	Da Nang																									1637	1637748604	1088582276	['PRJDB10923','PRJDB6149']			99.28	1815057	111	lineage1.1.1.1	Other	['tbprofiler','lineage1_Da_Nang_VNM','diff','input','tree']	tuberculosis: human-adapted	L1	Mycobacterium tuberculosis
SAMN16550930	SRR12931770	WGS	STANFORD UNIVERSITY	SRX9395765	NextSeq 550	PAIRED	RANDOM	GENOMIC	ILLUMINA	SRS7614768	SRP289688	['SAMN16550930','16550930','SRS7614768','fronteiras_104','bp0','SRX9395765','PRJNA671770','671770','L-14-1792-S240','L-14-1792-S240_R1.fastq.gz','SRR12931770','SRP289688']	2014	2020-10-29T10:47:00.000Z			BRA	South America	Mato Grosso do Sul, Ponta Pora	sputum	Homo sapiens	3	human																					314	314149158	123848771	PRJNA671770								['input','standford']	tuberculosis: unclassified		Mycobacterium tuberculosis
SAMN08436163	SRR6650422	WGS	SAN RAFFAELE	SRX3628040	Illumina HiSeq 2500	PAIRED	RANDOM	GENOMIC	ILLUMINA	SRS2894825	SRP128089	['bp0','428596','SRX3628040','SRS2894825','PRJNA428596','SRR6650422','131248_WGS','131248','SRP128089','8436163','SAMN08436163','131248_210916_BGD_210916_100.gatk.bam']		2018-02-21T13:25:00.000Z			BGD	Asia			Homo sapiens	3	human					S		S		S				S	S				S			209	209969102	95462218	PRJNA428596	CRyPTIC_WHO2021_PMC7612554		99.52	1791523	39	lineage4.1.1.1	Sensitive	['tbprofiler','tree','input','diff','Walker_2022']	tuberculosis: unclassified		Mycobacterium tuberculosis
SAMD00178612	DRR184650	WGS	RIT_JATA	DRX175131	Illumina HiSeq 2500	PAIRED	RANDOM	GENOMIC	ILLUMINA	DRS114089	DRP005599	['SAMD00178612','DRS114089','DRX175131','PRJDB8544','DRR184650','13322990','DRP005599','590379']		2019-11-18T19:16:00.000Z			VNM	Asia	Hanoi																									2522	2522302800	1306053880	PRJDB8544			99.38	1811858	62	lineage1.1.1.1	Sensitive	['input','tree','tbprofiler','diff','Napier_2020']	tuberculosis: human-adapted	L1.1.1.1	Mycobacterium tuberculosis
SAMN09651679	SRR7516338	WGS	NIH / NIAID	SRX4386450	Illumina HiSeq 2500	PAIRED	RANDOM	GENOMIC	ILLUMINA	SRS3542768	SRP153211	['SRX4386450','2819','480888','SRS3542768','bp0','SAMN09651679','SRP153211','9651679','TB-CPath-Shubladze-IS-1032-15-009821_S82_R2_001.fastq.gz','PRJNA480888','SRR7516338']	2015	2018-07-12T17:38:00.000Z		41.7151 N 44.8271 E	GEO	Asia	Tbilisi	sputum	Homo sapiens	3	human																					332	332982180	147963030	PRJNA480888								input	tuberculosis: unclassified		Mycobacterium tuberculosis
SAMN03653270	SRR2024969	WGS	FUDAN UNIVERSITY	SRX1027362	Illumina HiSeq 2000	PAIRED	size fractionation	GENOMIC	ILLUMINA	SRS936001	SRP058221	['70','SAMN03653270','10_2010','SRP058221','SRS936001','283583','SRX1027362','PRJNA283583','3653270','SRR2024969','10_2010_sort.bam']	2010	2015-05-14T04:03:00.000Z		31.2413 N 121.4073 E	CHN	Asia	Shanghai	sputum	Homo sapiens	3	human														R							1889	1889086612	631583443	PRJNA283583	CRyPTIC_WHO2021_PMC7612554		99.42	1543128	33	lineage2.2.1	MDR-TB	['Walker_2022','tbprofiler','tree','Napier_2020','diff','input']	tuberculosis: human-adapted	L2.2.1	Mycobacterium tuberculosis
SAMN18700310	SRR14211491	WGS	SICHUAN UNIVERSITY	SRX10578158	Illumina HiSeq 2000	PAIRED	RANDOM	GENOMIC	ILLUMINA	SRS8682694	SRP314417	['721130','SRS8682694','18700310','SRR14211491','SRX10578158','BL1848-LD18009_TKD190100749-A53_1.clean.fq.gz','bp0','LD18009','SRP314417','SAMN18700310','PRJNA721130']	2018	2021-04-12T06:40:00.000Z		25.43 N 106.43 E	CHN	Asia	Guizhou	sputum	Homo sapiens	3	human																					1119	1119652500	520571678	PRJNA721130									tuberculosis: unclassified		Mycobacterium tuberculosis
SAMN18881970	SRR14335530	WGS	USDA-NVSL-DBPL	SRX10689586	Illumina MiSeq	PAIRED	RANDOM	GENOMIC	ILLUMINA	SRS8781940	SRP316592	['SRS8781940','725521','SAMN18881970','SRX10689586','SRP316592','SRR14335530','MAP174_Petersburgh-NY_IDcow1171_RS164_R1.fastq.gz','bp0','MAP 174','PRJNA725521','18881970']	2006	2021-04-27T16:37:00.000Z			USA	North America	NY		Bos taurus	2	bovine																					338	338330204	153559505	PRJNA725521									NTM: avium complex		Mycobacterium avium subsp. paratuberculosis
SAMN41911235	SRR29464858	WGS	TXDSHS	SRX24976844	Illumina MiSeq	PAIRED	RANDOM	GENOMIC	ILLUMINA	SRS21679620	SRP491750	['1080563','TX-DSHS-MTB-2400303','SRS21679620','41911235','SRR29464858','bp0','SRX24976844','TX-DSHS-MTB-2400303-TX-M08531-240611_S8_L001_R1_001.fastq.gz','SAMN41911235','PRJNA1080563','SRP491750']	2024	2024-06-19T11:47:00.000Z			USA	North America		lung	Homo sapiens	3	human																					660	660110611	399173220	PRJNA1080563									tuberculosis: unclassified		Mycobacterium tuberculosis
SAMN08708777	SRR6832335	WGS	SAN RAFFAELE	SRX3788707	Illumina HiSeq 2500	PAIRED	RANDOM	GENOMIC	ILLUMINA	SRS3041376	SRP128089	['bp0','SRP128089','191-2416_090816_UKR_090816_100.gatk.bam','SRR6832335','191-2416_WGS','SAMN08708777','PRJNA428596','428596','8708777','SRX3788707','SRS3041376','191-2416']		2018-03-14T10:21:00.000Z			UKR	Europe			Homo sapiens	3	human	S	S			R		R	S	S			R	R	R				S			292	292926058	142476149	PRJNA428596	CRyPTIC_WHO2021_PMC7612554		99.56	2460774	52	lineage4.3.3	MDR-TB	['Walker_2022','diff','tree','input','tbprofiler']	tuberculosis: unclassified		Mycobacterium tuberculosis
SAMN30949470	SRR21689469	WGS	RIVM	SRX17687400	Illumina HiSeq 2500	PAIRED	RANDOM	GENOMIC	ILLUMINA	SRS15218788	SRP399356	['30949470','882748','SRP399356','RIVM0786','SRX17687400','bp0','RIVM0786.bam','PRJNA882748','SRS15218788','SAMN30949470','SRR21689469']	2018	2022-09-23T18:03:00.000Z			NLD	Europe		sputum	Homo sapiens	3	human																					518	518113442	132008818	PRJNA882748								input	tuberculosis: unclassified		Mycobacterium tuberculosis
SAMN40566195	SRR28409402	WGS	WADSWORTH CENTER	SRX24013770	Illumina MiSeq	PAIRED	RANDOM	GENOMIC	ILLUMINA	SRS20808899	SRP338930	['PRJNA766641','SAMN40566195','SRP338930','SRR28409402','SRX24013770','SRS20808899','766641','IDR2100035699-01-01','IDR2100035699-01-01.R1.fastq.gz','40566195']	2021	2024-03-21T15:12:00.000Z			USA	North America	New York state	abscess	Homo sapiens	3	human																					389	389287740	196413605	PRJNA766641			99.58	1447380	77	lineage4.1.2.1	Sensitive	['diff','input','tbprofiler','tree']	tuberculosis: unclassified		Mycobacterium tuberculosis
SAMEA7548954	ERR4815594	WGS	PUBLIC HEALTH ENGLAND	ERX4685436	Illumina HiSeq 2500	PAIRED	RANDOM	GENOMIC	ILLUMINA	ERS5305606	ERP124941	['ERR4815594','experiment.18414','22468351','ERX4685436','773303','ERP124941','sample.18414','ERS5305606','project.PHE-TB','run.18414','PRJEB41201','SAMEA7548954']		2021-11-10T13:59:00.000Z			GBR	Europe																										1	1068543	639467	PRJEB41201								['input','CRyPTIC_PHE']	tuberculosis: unclassified		Mycobacterium tuberculosis
SAMN06252235	SRR5216831	WGS	UNIVERSITY OF GLASGOW	SRX2527041	Illumina HiSeq 2500	PAIRED	RANDOM	GENOMIC	ILLUMINA	SRS1947905	SRP098533	['363037','SAMN06252235','SRP098533','SRS1947905','SRX2527041','12754_8#18','SRR5216831','PRJNA363037','12754_8#18_1.fastq.gz','6252235']	2001	2017-01-30T03:25:00.000Z			NZL	Oceania	Molesworth			2	possum																					348	348129200	237655629	PRJNA363037			99.42	1682088	39	La1.8.1	Other	['Brites_2018','nextstrain_global_tree','tbprofiler','bovis_NZL','tree','diff','input']	tuberculosis: animal-adapted	La1	Mycobacterium bovis
SAMN30158324	SRR20970055	WGS	CENTRE FOR TUBERCULOSIS CONTROL OF GUANGDONG PROVINCE	SRX16987676	Illumina NovaSeq 6000	PAIRED	RANDOM	GENOMIC	ILLUMINA	SRS14573440	SRP390552	['SRX17698184','SRR20970055','866200','SAMN30158324','SRP390552','SRS14573440','SRR21700723','PRJNA866200','30158324','gdtb_684','SRX16987676','FDSW210132433-1r.snps.bam','FDSW210132433-1r','bp0']	2018	2022-08-08T18:40:00.000Z		23.08 N 113.14 E	CHN	Asia	Guangdong	sputum	Homo sapiens	3	human																					1129	1129000409	111298986	PRJNA866200			99.6	1990224	65	lineage2.2.1	Sensitive	['tree','input','tbprofiler','diff']	tuberculosis: unclassified		Mycobacterium tuberculosis
SAMN08215132	SRR6397368	WGS	BC CENTRE FOR DISEASE CONTROL PUBLIC HEALTH LABORATORY	SRX3490790	HiSeq X Ten	PAIRED	RANDOM	GENOMIC	ILLUMINA	SRS2774670	SRP119652	['SRS2774670','PRJNA413593','413593','SRR6397368','SRX3490790','8215132','BC09-Mtb177_2.fastq.gz','SRP119652','BC09-Mtb177','SAMN08215132']	2009	2017-12-24T09:37:00.000Z		49.15 N 123.7 W	CAN	North America	British Columbia		Homo sapiens	3	human					S		S						S	S							806	806452000	379283839	PRJNA413593	CRyPTIC_WHO2021_PMC7612554		99.4	1815118	51	lineage4.2.1.1	Sensitive	['tbprofiler','Walker_2022','tree','Napier_2020','input','diff']	tuberculosis: human-adapted	L4	Mycobacterium tuberculosis
SAMN19688063	SRR14801683	WGS	SIMON FRASER UNIVERSITY	SRX11134834	NextSeq 500	PAIRED	RANDOM	GENOMIC	ILLUMINA	SRS9198224	SRP323639	['PRJNA736718','SRP323639','TB-222-6073-19_S238','SRS9198224','SRX11134834','TB-222-6073-19_S238_R1_001.fastq.gz','SAMN19688063','SRR14801683','19688063','bp0','736718']	2019	2021-06-13T22:46:00.000Z		47.03278 N 28.89972 E	MDA	Europe			Homo sapiens	3	human																					528	528609626	222789583	PRJNA736718			99.57	1495241	50	lineage4.8	Sensitive	['tree','input','diff','tbprofiler']	tuberculosis: unclassified		Mycobacterium tuberculosis
SAMEA4730541	ERR3468897	WGS	WELLCOME SANGER INSTITUTE	ERX3490560	Illumina HiSeq X Ten	PAIRED	RANDOM	GENOMIC	ILLUMINA	ERS2550671	ERP024108	['c3fc75de-be4d-11e7-b52c-3c4a9275d6c8','ERX3490560','ERP024108','512657','12514161','ERS2550671','SC_EXP_26329_6#294','ERR3468897','SAMEA4730541','SC_RUN_26329_6#294','PRJEB21813','Mycobacteria_in_non_CF_bronchiectasis_patients-sc-4853']		2019-08-08T01:31:00.000Z																														265	265084124	115489875	PRJEB21813									NTM: avium complex		Mycobacterium avium
SAMN19657437	SRR14781927	WGS	SIMON FRASER UNIVERSITY	SRX11115342	NextSeq 500	PAIRED	RANDOM	GENOMIC	ILLUMINA	SRS9179330	SRP323639	['PRJNA736718','bp0','SRP323639','TB-111-16236-19_S28','19657437','SRX11115342','736718','SRR14781927','SRS9179330','TB-111-16236-19_S28_R1_001.fastq.gz','SAMN19657437']	2019	2021-06-11T23:53:00.000Z		47.03278 N 28.89972 E	MDA	Europe			Homo sapiens	3	human																					456	456376662	190438118	PRJNA736718			99.41	1310625	45	lineage2.2.1	Sensitive	['diff','tree','tbprofiler','input']	tuberculosis: unclassified		Mycobacterium tuberculosis
SAMEA7554830	ERR4821462	WGS	PUBLIC HEALTH ENGLAND	ERX4691304	Illumina HiSeq 2500	PAIRED	RANDOM	GENOMIC	ILLUMINA	ERS5311474	ERP124941	['22474224','PRJEB41201','experiment.24283','run.24283','ERP124941','sample.24283','project.PHE-TB','SAMEA7554830','ERX4691304','ERR4821462','773303','ERS5311474']		2021-11-11T02:08:00.000Z			GBR	Europe																										187	187126776	83821883	PRJEB41201								['CRyPTIC_PHE','input']	tuberculosis: unclassified		Mycobacterium tuberculosis
SAMEA4744349	ERR2653008	WGS	NORWEGIAN INSTITUTE OF PUBLIC HEALTH	ERX2669462	Illumina MiSeq	PAIRED	RANDOM	GENOMIC	ILLUMINA	ERS2564460	ERP109440	['ERX2669462','9578880','ena-STUDY-NORWEGIAN INSTITUTE OF PUBLIC HEALTH-19-06-2018-13:52:22:783-854','PRJEB27366','ena-RUN-NORWEGIAN INSTITUTE OF PUBLIC HEALTH-19-06-2018-13:51:32:579-95','476915','ERS2564460','ena-EXPERIMENT-NORWEGIAN INSTITUTE OF PUBLIC HEALTH-19-06-2018-13:51:32:579-95','SAMEA4744349','ERP109440','ERR2653008','BRZ-23']	2004	2018-07-12T08:52:00.000Z			BRA	South America			Homo sapiens	3	human																					198	198298032	77456895	PRJEB27366			99.35	1169693	35	lineage4.3.3	Sensitive	['tbprofiler','input','tree','standford','diff','Nimmo_2024']	tuberculosis: human-adapted	L4	Mycobacterium tuberculosis
SAMN29094115	SRR19662842	WGS	NATIONAL MEDICAL RESEARCH CENTER OF PHTHISIOPULMONOLOGY AND INFECTIOUS DISEASES	SRX15712305	DNBSEQ-G50	PAIRED	PCR	GENOMIC	DNBSEQ	SRS13406440	SRP381877	['Mycobacterium tuberculosis 1102210077_FPI','bp0','849565','PRJNA849565','SRR19662842','SRS13406440','SRP381877','lib1102210077_FPI','29094115','SAMN29094115','SRX15712305','1102210077_R1.fq.gz']		2022-06-15T12:20:00.000Z		55.78 N 37.61 E	RUS	Europe	Moscow	sputum	Homo sapiens	3	human																					199	199371600	137022110	PRJNA849565									tuberculosis: unclassified		Mycobacterium tuberculosis
SAMEA7544067	ERR4811007	WGS	CCDC	ERX4679453	HiSeq X Ten	PAIRED	RANDOM	GENOMIC	ILLUMINA	ERS5300725	ERP124934	['ERP124934','PRJEB41194','run.12582','experiment.12582','ERS5300725','project.CDC_22','773297','ERR4811007','ERX4679453','sample.12582','22463901','SAMEA7544067']		2021-11-10T05:06:00.000Z			CHN	Asia						S	S			S	S	S	S	S				S	S	S	R	S	S	S	S	1019	1019933100	425349777	PRJEB41194	['Walker_2022','CRyPTIC_reuse_table']		96.63	1731604	59	lineage4.2.2	Sensitive	['CRyPTIC_CCDC_CDC_22','tbprofiler','input','CRyPTIC_reuse_table','tree','diff','Walker_2022']	tuberculosis: unclassified		Mycobacterium tuberculosis
SAMN09651749	SRR7516377	WGS	NIH / NIAID	SRX4386411	Illumina HiSeq 2500	PAIRED	RANDOM	GENOMIC	ILLUMINA	SRS3542727	SRP153211	['SRX4386411','SAMN09651749','9651749','bp0','TB-CPath-Shubladze-IS-1032-15-014250_S4_R2_001.fastq.gz','SRP153211','480888','PRJNA480888','SRR7516377','3014','SRS3542727']	2015	2018-07-12T17:42:00.000Z		41.7151 N 44.8271 E	GEO	Asia	Tbilisi	sputum	Homo sapiens	3	human																					855	855397786	374809965	PRJNA480888								input	tuberculosis: unclassified		Mycobacterium tuberculosis
SAMN05575789	SRR4035626	WGS	HARVARD MEDICAL SCHOOL	SRX2026783	Illumina HiSeq 2000	PAIRED	RANDOM	GENOMIC	ILLUMINA	SRS1621118	SRP082185	['SRP082185','PRJNA323744','SAMN05575789','SRR4035626','740-P1B1_2.fastq.gz','5575789','SRX2026783','SRS1621118','P22-SerousFluid-B1','323744']	2013-06	2016-08-16T13:52:00.000Z		29.6483 S 30.3318 E	ZAF	Africa	Kwazulu-Natal	necropsy (morgue)	Homo sapiens	3	human																					113	113684590	78571066	PRJNA323744								['Napier_2020','denylist','input','intrapatient_ZAF']	tuberculosis: human-adapted	L4.3.4.2.1	Mycobacterium tuberculosis
SAMEA7548865	ERR4815505	WGS	PUBLIC HEALTH ENGLAND	ERX4685347	Illumina MiSeq	PAIRED	RANDOM	GENOMIC	ILLUMINA	ERS5305517	ERP124941	['ERX4685347','run.18325','sample.18325','project.PHE-TB','ERS5305517','ERR4815505','773303','22468262','PRJEB41201','ERP124941','experiment.18325','SAMEA7548865']		2021-11-10T14:01:00.000Z			GBR	Europe																	S									219	219577192	128688493	PRJEB41201	Walker_2022							['CRyPTIC_PHE','input','Walker_2022']	tuberculosis: unclassified		Mycobacterium tuberculosis
SAMN05576082	SRR4037564	WGS	HARVARD MEDICAL SCHOOL	SRX2028686	Illumina HiSeq 2000	PAIRED	RANDOM	GENOMIC	ILLUMINA	SRS1623021	SRP082185	['746-SplB4_1.fastq.gz','PRJNA323744','SRX2028686','323744','SRP082185','SRR4037564','SAMN05576082','P24-Spleen-B4','5576082','SRS1623021']	2013-07	2016-08-18T14:41:00.000Z		29.6483 S 30.3318 E	ZAF	Africa	Kwazulu-Natal	necropsy (morgue)	Homo sapiens	3	human																					297	297544586	199524962	PRJNA323744								['Napier_2020','denylist','intrapatient_ZAF','input']	tuberculosis: human-adapted	L4.3.2.1	Mycobacterium tuberculosis
SAMEA12855348	ERR11246310	WGS	SWISS TROPICAL AND PUBLIC HEALTH INSTITUTE	ERX10654514	Illumina NovaSeq 6000	SINGLE	RANDOM	GENOMIC	ILLUMINA	ERS10462236	ERP135175	['G44022','ERP135175','PRJEB50582','ERX10654514','ena-EXPERIMENT-TAB-17-04-2023-19:57:15:110-8717','930268','ena-RUN-TAB-17-04-2023-19:57:15:110-8718','ERS10462236','34308914','ERR11246310','8cc6b8bd-130a-4c76-a0b2-3197bafe5cc6','SAMEA12855348']	2015	2023-07-27T11:31:00.000Z			GEO	Asia		sputum																								266	266229536	96184370	PRJEB50582									tuberculosis: unclassified		Mycobacterium tuberculosis
SAMEA13300470	ERR9125713	WGS	UNIVERSITY OF OXFORD, NUFFIELD DEPARTMENT OF MEDIC	ERX8668978	Illumina MiSeq	PAIRED	RANDOM	GENOMIC	ILLUMINA	ERS10903287	ERP136068	['PRJEB51436','862828','ERS10903287','30301538','ERR9125713','experiment.1116.92e3b173','SAMEA13300470','project.SeqTreat_PHO1','run.1116.1.97c88dd1860476b58cc2b0831a9eb512','ERX8668978','ERP136068','sample.1116.a49f8114']		2024-08-10T18:20:00.000Z			CAN	North America	Ontario																									442	442211296	280591726	PRJEB51436								CRyPTIC_PublicHealthOntario	tuberculosis: unclassified		Mycobacterium tuberculosis
SAMN30429118	SRR21159847	AMPLICON	UNIVERSITY OF HONG KONG	SRX17171128	Illumina MiSeq	PAIRED	PCR	OTHER	ILLUMINA	SRS14741482	SRP393326	['MTBC32_1.fastq.gz','SRR21159847','SRS14741482','PRJNA871806','SAMN30429118','bp0','30429118','871806','SRX17171128','MTBC32','SRP393326']	2019	2022-08-22T07:38:00.000Z		22.31 N 114.17 E	HKG	Asia		sputum	Homo sapiens	3	human																					278	278048485	172269679	PRJNA871806									tuberculosis: unclassified		Mycobacterium tuberculosis
SAMEA112800056	ERR11049960	WGS	FZB	ERX10496750	NextSeq 500	PAIRED		GENOMIC	ILLUMINA	ERS14807602	ERP010814	['287903','ena-STUDY-FZB-22-06-2015-17:16:39:392-292','ERR11049960','20007706','ena-EXPERIMENT-TAB-21-03-2023-10:57:59:733-106179','PRJEB9680','ERX10496750','33852112','ena-RUN-TAB-21-03-2023-10:57:59:733-106180','ERP010814','ERS14807602','SAMEA112800056']		2023-07-20T21:58:00.000Z																														790	790454576	352169969	PRJEB9680			99.45	1487745	50	lineage4.1.2.1	Sensitive	['input','diff','tbprofiler','tree']	tuberculosis: unclassified		Mycobacterium tuberculosis
SAMEA3445241	ERR2517198	WGS	RIVM	ERX2536414	Illumina HiSeq 2500	PAIRED	RANDOM	GENOMIC	ILLUMINA	ERS2401876	ERP107973	['ERS2401876','sample.8520','ERP107973','project.First_10k_genomes_study_set_10','ERX2536414','10126535','SAMEA3445241','493040','run.8520','PRJEB26002','experiment.8520','ERR2517198']		2021-10-23T20:14:00.000Z			NLD	Europe										S		S					S	S	S							508	508896783	260764112	PRJEB26002	Walker_2022		99.44	1819534	48	lineage4.1.2.1	Sensitive	['tree','tbprofiler','input','CRyPTIC_RIVM','Napier_2020','Walker_2022','diff']	tuberculosis: human-adapted	L4.1.2.1	Mycobacterium tuberculosis
SAMEA7891388	ERR5979434	WGS	FZB	ERX5619220	NextSeq 500	PAIRED		GENOMIC	ILLUMINA	ERS5638624	ERP126676	['ERR5979434','ERS5638624','SAMEA7891388','ena-RUN-FZB-27-05-2021-15:45:38:295-30','19792146','PRJEB42771','ERX5619220','ERP126676','ena-EXPERIMENT-FZB-27-05-2021-15:45:38:295-30','ena-STUDY-FZB-29-01-2021-10:21:23:705-369','724333','PN55']		2021-06-28T03:47:00.000Z																														1790	1790786529	722693347	PRJEB42771			99.41	1723522	55	lineage3.1.1	MDR-TB	['diff','input','tbprofiler','tree']	MTBC		Mycobacterium tuberculosis complex sp.
SAMEA104362185	ERR2184344	WGS	UNIVERSIDAD PERUANA CAYETANO HEREDIA, PERU	ERX2240511	Illumina HiSeq 4000	PAIRED	RANDOM	GENOMIC	ILLUMINA	ERS1987163	ERP104985	['ERP104985','SAMEA104362185','sample.632','ERS1987163','ERR2184344','run.632','experiment.632','12061575','548708','project.Peru-set1-Tandem','ERX2240511','PRJEB23245']		2021-10-17T08:39:00.000Z			PER	South America						S				S	S	S	S	S				S		S	S	S	S	S	S	436	436400100	194974822	PRJEB23245	['CRyPTIC_reuse_table','Walker_2022']		99.6	1680668	63	lineage4.3.2	Sensitive	['tree','input','Walker_2022','CRyPTIC_UPCH','CRyPTIC_reuse_table','tbprofiler','diff']	tuberculosis: unclassified		Mycobacterium tuberculosis
SAMN40273112	SRR28240227	WGS	NIH / NIAID	SRX23851090	NextSeq 2000	PAIRED	RANDOM	GENOMIC	ILLUMINA	SRS20671162	SRP493618	['SAMN40273112','40273112','SRS20671162','SRP493618','42271','1074779','TBPO-3471_lib53637_nextseq_ny0070_151bp.filtered_2_bwa.1.fastq.gz','PRJNA1074779','SRR28240227','SRX23851090']	2014	2024-03-06T10:28:00.000Z		41.7151 N 44.8271 E	GEO	Asia	Tbilisi	bronchoalveolar lavage	Homo sapiens	3	human																					268	268254359	94129578	PRJNA1074779			99.36	1595477	49	lineage2.2.1	MDR-TB	['tbprofiler','tree','input','diff']	tuberculosis: unclassified		Mycobacterium tuberculosis
SAMN25184573	SRR17712076	WGS	CHONGQING MEDICAL UNIVERSITY	SRX13875121	Illumina NovaSeq 6000	PAIRED	RANDOM	GENOMIC	ILLUMINA	SRS11745386	SRP349160	['UM200102T-UM200102T0018_L3_1.fq.gz','C63','SRR17712076','SRX13875121','SRS11745386','UM200102T-UM200102T0018_L3','SAMN25184573','25184573','bp0','SRP349160','785273','PRJNA785273']	2019	2022-01-23T11:51:00.000Z			CHN	Asia	Chongqing City		Homo sapiens	3	human																					1318	1318510200	420134946	PRJNA785273			99.5	1881097	62	lineage2.2.1	Sensitive	['diff','input','tree','tbprofiler']	tuberculosis: unclassified		Mycobacterium tuberculosis
SAMEA2534371	['ERR552044','ERR552046','ERR552045']	WGS		['ERX511113','ERX511115','ERX511114']	Illumina HiSeq 2500	PAIRED		GENOMIC	ILLUMINA	ERS457773		['5242953','SAMEA2534371','ERX511115','ERR552044','ERX511113','ERS457773','ERR552046','1316-05_lib758_hpi_2013-11-11_150bp','1316-05','ERX511114','ena-STUDY-FZB-08-05-2014-02:23:48:240-40','1316-05_lib758_hpi_r0087_301bp','PRJEB6273','ERP005779','325612','1316-05_lib758_hpi_2013-12-19_150bp','ERR552045']																																298	300595686	191952617	PRJEB6273			99.48	1172313	41	lineage2.2.1	MDR-TB	['tbprofiler','diff','tree','Napier_2020','input']	tuberculosis: human-adapted	L2.2.1	Mycobacterium tuberculosis
SAMN40030695	SRR28045137	WGS	CHRISTIAN MEDICAL COLLAGE, VELLORE	SRX23696561	Illumina NovaSeq 6000	PAIRED	RANDOM	GENOMIC	ILLUMINA	SRS20526740	SRP226525	['2401021670_R1.fastq.gz','2401021670','SAMN40030695','40030695','575883','PRJNA575883','SRP226525','SRX23696561','SRS20526740','SRR28045137']	2022	2024-02-22T06:58:00.000Z		21.7679 N 78.8718 E	IND	Asia	Madhya Pradesh - Bhairopur	pulmonary	Homo sapiens	3	human																					1223	1223141978	531006888	PRJNA575883			99.4	1770163	51	lineage3.1.2.1	Sensitive	['tree','input','diff','tbprofiler']	tuberculosis: unclassified		Mycobacterium tuberculosis
SAMN36842296	SRR25524716	WGS	UNIVERSITY OF WISCONSIN-MADISON	SRX21254592	Illumina HiSeq 2000	PAIRED	RANDOM	GENOMIC	ILLUMINA	SRS18508587	SRP446875	['31-4B4C-0B','SRR25524716','PRJNA989669','31-4B4C-0B_1.fastq.gz','SRS18508587','989669','bp0','SAMN36842296','36842296','SRP446875','SRX21254592']		2023-08-04T16:50:00.000Z							Homo sapiens	3	human																					2272	2272470272	743404225	PRJNA989669			99.77	1872541	63	lineage4.9	Sensitive	['input','tbprofiler','diff','tree']	tuberculosis: unclassified		Mycobacterium tuberculosis
SAMN37848308	SRR26399903	WGS	UNIVERSITY OF MELBOURNE/ THE PETER DOHERTY INSTITUTE FOR INFECTION AND IMMUNITY	SRX22105828	Illumina HiSeq 4000	PAIRED	RANDOM	GENOMIC	ILLUMINA	SRS19170909	SRP466602	['1028637','37848308','Sample_389','SRS19170909','SAMN37848308','SRR26399903','bp0','SRX22105828','PRJNA1028637','Sample_389_1.fastq.gz','SRP466602']		2023-10-16T19:06:00.000Z		10.8231 N 106.6297 E	VNM	Asia	Ho Chi Minh City	sputum	Homo sapiens	3	human																					517	517635000	225979428	PRJNA1028637			99.55	1611392	55	lineage2.2.1	HR-TB	['diff','tree','input','tbprofiler']	tuberculosis: unclassified		Mycobacterium tuberculosis
SAMN32819020	SRR23174186	WGS	AGRIFOOD AND BIOSCIENCES INSTITUTE	SRX19124497	Illumina HiSeq X	PAIRED	PCR	GENOMIC	ILLUMINA	SRS16523771	SRP418517	['SRP418517','TVR324','SRS16523771','SRR23174186','bp0','32819020','SAMN32819020','BTB_TVR_324','PRJNA925930','925930','BTB_TVR_324_Bad_2015_6.263_NI_1.fastq.gz','SRX19124497']	2015	2023-01-20T19:00:00.000Z			GBR	Europe			Meles meles	1	badger																					231	231591284	132983162	PRJNA925930			99.31	849856	39	La1.8.1	Other	['tbprofiler','diff','input','tree']	tuberculosis: animal-adapted	La1	Mycobacterium bovis
SAMN32709435	SRR23061514	AMPLICON	GENOSCREEN	SRX19014747	Illumina MiSeq	PAIRED	PCR	GENOMIC	ILLUMINA	SRS16434234	SRP417183	['SAMN32709435','SRS16434234','32709435','Br4923-3000-Prod01','Br4923-3000-Prod01_S16_L001_R1_001.fastq.gz','SRP417183','923280','Deeplex4','PRJNA923280','bp0','SRX19014747','SRR23061514']		2023-01-12T09:44:00.000Z							Homo sapiens	3	human																					46	46274663	26656212	PRJNA923280									leprosy		Mycobacterium leprae
SAMEA1019311	ERR072092	WGS	SC	ERX049858	Illumina HiSeq 2000	PAIRED	RANDOM	GENOMIC	ILLUMINA	ERS055354	ERP000276	['780601','ERR072092','ERP000276','ERS055354','SAMEA1019311','SC_EXP_7054_2#80','SC_RUN_7054_2#80','203976','Mycobacterium tuberculosis pilot-sc-2010-07-26','ERX049858','PRJEB2221','Bir_479-sc-2011-09-20T17:13:54Z-1279791']		2014-09-11T02:24:00.000Z			GBR	Europe																										323	323393850	181922900	PRJEB2221			99.35	1922390	32	lineage3	Sensitive	['diff','input','tbprofiler','Menardo_2018','tree','Menardo_2021']	tuberculosis: human-adapted	L3	Mycobacterium tuberculosis
SAMEA112805467	ERR11081731	WGS	FZB	ERX10529100	NextSeq 500	PAIRED		GENOMIC	ILLUMINA	ERS14813013	ERP010814	['ena-EXPERIMENT-TAB-22-03-2023-09:39:46:169-141778','ERX10529100','SAMEA112805467','PRJEB9680','287903','5606-08','33893564','ERP010814','ena-STUDY-FZB-22-06-2015-17:16:39:392-292','ERR11081731','ERS14813013','ena-RUN-TAB-22-03-2023-09:39:46:169-141779']		2023-07-21T04:09:00.000Z																														604	604543405	273391467	PRJEB9680			99.53	1545640	52	lineage4.1.2.1	Sensitive	['tbprofiler','tree','diff','input']	tuberculosis: unclassified		Mycobacterium tuberculosis
SAMN41146627	SRR28858729	WGS	WADSWORTH CENTER	SRX24418587	NextSeq 550	PAIRED	RANDOM	GENOMIC	ILLUMINA	SRS21174056	SRP338930	['IDR2200025964-01-02','SRP338930','SRX24418587','SRS21174056','SRR28858729','766641','41146627','SAMN41146627','PRJNA766641','IDR2200025964-01-02.R1.fastq.gz']	2022	2024-05-01T09:20:00.000Z			USA	North America	New York state		Homo sapiens	3	human																					522	522330490	231252400	PRJNA766641			99.52	1482152	50	La1.2.BCG	Other	['tree','input','tbprofiler','diff']	tuberculosis: unclassified		Mycobacterium tuberculosis
SAMEA6599671	ERR6057681	WGS	WELLCOME SANGER INSTITUTE	ERX5696548	HiSeq X Ten	PAIRED	RANDOM	GENOMIC	ILLUMINA	ERS4363944	ERP024108	['19707053','Mycobacteria_in_non_CF_bronchiectasis_patients-sc-4853','SC_RUN_34154_8#260','ERS4363944','512657','ERX5696548','SC_EXP_34154_8#260','ERP024108','PRJEB21813','520ec2d8-532e-11ea-a08b-fa163e2f1184','SAMEA6599671','ERR6057681']		2021-06-30T10:41:00.000Z																														255	255812120	112515853	PRJEB21813									NTM: avium complex		Mycobacterium avium
SAMEA112806487	ERR11082851	WGS	FZB	ERX10530220	NextSeq 500	PAIRED		GENOMIC	ILLUMINA	ERS14814033	ERP010814	['8973-16','ERP010814','287903','ERR11082851','PRJEB9680','SAMEA112806487','ena-STUDY-FZB-22-06-2015-17:16:39:392-292','33894582','ERX10530220','ena-EXPERIMENT-TAB-22-03-2023-09:49:52:891-113969','ena-RUN-TAB-22-03-2023-09:49:52:891-113970','ERS14814033']		2023-07-21T05:51:00.000Z																														649	649456927	283547257	PRJEB9680			99.53	1688938	57	lineage4.1.2.1	Sensitive	['tbprofiler','diff','tree','input']	tuberculosis: unclassified		Mycobacterium tuberculosis
SAMN38210092	SRR26794605	WGS	HMS	SRX22491665	Illumina HiSeq 4000	SINGLE	cDNA	GENOMIC	ILLUMINA	SRS19504780	SRP471323	['SRP471323','PRJNA1039243','1039243','SRR26794605','Peru5291','38210092','SRS19504780','SRX22491665','Peru5291_R1.fastq.gz','bp0','5291','SAMN38210092']	2012	2023-11-11T22:54:00.000Z			PER	South America		sputum	Homo sapiens	3	human																					695	695581500	286394945	PRJNA1039243								standford	tuberculosis: unclassified		Mycobacterium tuberculosis
SAMN11493538	SRR9224965	WGS	UNIVERSIDADE FEDERAL DO RIO GRANDE DO SUL	SRX5995447	NextSeq 550	PAIRED	PCR	GENOMIC	ILLUMINA	SRS4900356	SRP200894	['SAMN11493538','132332','SRP200894','535343','PRJNA535343','11493538','SRX5995447','SRS4900356','SRR9224965','132332_NEBNext Ultra_WGS_Ilumina','132332_R1.fastq.gz']	2013	2019-06-11T01:07:00.000Z			BRA	South America			Homo sapiens	3	human																					211	211950848	93381939	PRJNA535343								['standford','input','Menardo_2021']	tuberculosis: human-adapted	L4	Mycobacterium tuberculosis
SAMEA104093378	ERR2747596	WGS	WELLCOME SANGER INSTITUTE	ERX2760650	Illumina HiSeq 2500	PAIRED	RANDOM	GENOMIC	ILLUMINA	ERS1757271	ERP021867	['SC_EXP_23362_7#2','SC_RUN_23362_7#2','d2a97db0-07ce-11e7-a0c0-3c4a9275d6c8','ERS1757271','ERP021867','9877675','Exploring_the_richness_of_Mycobacterium_bovis_strain_diversity-sc-4667','SAMEA104093378','ERX2760650','ERR2747596','PRJEB19799','480613']		2018-08-22T14:06:00.000Z			GBR	Europe																										95	95411750	37226706	PRJEB19799								['input','bovis_GBR']	tuberculosis: animal-adapted	La1	Mycobacterium bovis
SAMN09099718	SRR7070152	OTHER	MODMEDMICOXFORD	SRX4000995	Illumina MiSeq	PAIRED		OTHER	ILLUMINA	SRS3283109	SRP076676	['SAMN09099718','PRJNA302362','302362','SRR7070152','MMMOSAM:e2ca62b2-2713-4134-8af6-3eaad54e1f16','MMMOSRA:e2ca62b2-2713-4134-8af6-3eaad54e1f16','SRP076676','9099718','SRS3283109','SRX4000995']	2012	2018-04-26T14:26:00.000Z			GBR	Europe			Homo sapiens	3	human																					282	282325003	171548728	PRJNA302362									tuberculosis: unclassified		Mycobacterium tuberculosis
SAMN36639404	SRR25395705	WGS	SAN RAFFAELE SCIENTIFIC INSTITUTE	SRX21133633	NextSeq 550	PAIRED	RANDOM	GENOMIC	ILLUMINA	SRS18398378	SRP450988	['SRS18398378','SRR25395705','36639404','SRP450988','SAMN36639404','4132019_S19_L001_R1_001.fastq.gz','PRJNA994428','994428','SRX21133633','SVK41319']	2019	2023-07-24T13:23:00.000Z		49.1214 N 20.1244 E	SLK	Europe	Vysne Hagy		Homo sapiens	3	human																					193	193768334	119079917	PRJNA994428			99.61	973140	32	lineage4.4.1.1	Sensitive	['input','tree','tbprofiler','diff']	tuberculosis: unclassified		Mycobacterium tuberculosis
SAMEA115750294	ERR13291147	WGS	UNIVERSITY OF OXFORD, NUFFIELD DEPARTMENT OF MEDIC	ERX12661633	Illumina NovaSeq 6000	PAIRED	RANDOM PCR	GENOMIC	ILLUMINA	ERS20266581	ERP161058	['ERS20266581','b28b5ff0-515d-42d2-bc0f-19e45ec26bb9','SAMEA115750294','ERX12661633','9e14cbaa3b44','ERP161058','41909252','webin-reads-9e14cbaa3b44','ERR13291147','PRJEB76547','1124794']	2020	2024-08-11T00:58:00.000Z			TWN	Asia																										977	977604200	308538089	PRJEB76547								CRyPTIC_2024	tuberculosis: unclassified		Mycobacterium tuberculosis
SAMEA115746229	ERR13285011	WGS	UNIVERSITY OF OXFORD, NUFFIELD DEPARTMENT OF MEDIC	ERX12655437	NextSeq 500	PAIRED	RANDOM PCR	GENOMIC	ILLUMINA	ERS20256113	ERP161058	['ERR13285011','41889773','webin-reads-71c309506ad1','b28b5ff0-515d-42d2-bc0f-19e45ec26bb9','ERP161058','71c309506ad1','ERX12655437','SAMEA115746229','PRJEB76547','ERS20256113','1124794']	2020	2024-08-11T02:34:00.000Z			DEU	Europe																										617	617817256	282839601	PRJEB76547								CRyPTIC_2024	tuberculosis: unclassified		Mycobacterium tuberculosis
SAMN08709251	SRR6832701	WGS	SAN RAFFAELE	SRX3788876	Illumina HiSeq 2500	PAIRED	RANDOM	GENOMIC	ILLUMINA	SRS3041541	SRP128089	['92-1133_WGS','428596','92-1133_090816_UKR_090816_100.gatk.bam','PRJNA428596','bp0','SRP128089','92-1133','SRR6832701','SRX3788876','8709251','SRS3041541','SAMN08709251']		2018-03-14T10:41:00.000Z			UKR	Europe			Homo sapiens	3	human	S	S			S		S	S	S			R	S	R				S			285	285851715	131401028	PRJNA428596	CRyPTIC_WHO2021_PMC7612554		99.49	2432570	52	lineage2.2.1	Other	['tbprofiler','diff','Walker_2022','input','tree']	tuberculosis: unclassified		Mycobacterium tuberculosis
SAMEA1118804	ERR2513623	WGS	PHE	ERX2532833	Illumina HiSeq 2500	PAIRED	RANDOM	GENOMIC	ILLUMINA	ERS2398213	ERP107961	['ERR2513623','sample.5444','ERP107961','project.First_10k_genomes_study_set_4','experiment.5444','10122750','ERS2398213','SAMEA1118804','PRJEB25991','ERX2532833','run.5444','493034']		2022-07-14T06:22:00.000Z			GBR	Europe	England									S		S					S	S								560	560978804	295023761	PRJEB25991	Walker_2022		99.78	1845034	63	lineage4.3.4.2	Sensitive	['CRyPTIC_PHE','tree','Napier_2020','diff','Walker_2022','input','tbprofiler']	tuberculosis: human-adapted	L4.3.4.2	Mycobacterium tuberculosis
SAMEA12855111	ERR11246090	WGS	SWISS TROPICAL AND PUBLIC HEALTH INSTITUTE	ERX10654294	Illumina NovaSeq 6000	SINGLE	RANDOM	GENOMIC	ILLUMINA	ERS10461999	ERP135175	['ena-RUN-TAB-17-04-2023-19:57:14:849-8278','PRJEB50582','G45513','8cc6b8bd-130a-4c76-a0b2-3197bafe5cc6','SAMEA12855111','ena-EXPERIMENT-TAB-17-04-2023-19:57:14:848-8277','34308678','ERR11246090','ERP135175','930268','ERX10654294','ERS10461999']	2015	2023-07-27T11:30:00.000Z			GEO	Asia		sputum																								242	242383335	84192223	PRJEB50582									tuberculosis: unclassified		Mycobacterium tuberculosis
SAMN16069832	SRR12599346	WGS	SICHUAN UNIVERSITY	SRX9083226	Illumina HiSeq 2000	PAIRED	RANDOM	GENOMIC	ILLUMINA	SRS7329792	SRP076535	['AUS_K64','PRJNA323639','16069832','SRX9083226','SRP076535','SRR12599346','K64_R1.fastq.gz','SRS7329792','323639','SAMN16069832']	1991	2020-09-05T22:08:00.000Z			AUS	Oceania	Victoria																									586	586913119	263638942	PRJNA323639									NTM: unclassified		Mycobacterium kansasi
SAMN01925619	['SRR1019171','SRR833064']	WGS		['SRX368688','SRX270760']	Illumina HiSeq 2000	PAIRED	RANDOM	GENOMIC	ILLUMINA	SRS415223		['SAMN01925619','SRP021294','PRJNA183624','SRR833064','SRX270760','SRR1019171','1925619','190932','TKK_02_0009','1909637.WR35851.Solexa-146317.H088VADXX130418.P','C2UF3ACXX131015.2.tagged_23.bam','SRS415223','PRJNA190932','SRX368688','H088VADXX130418.1.Illumina_P5-Wodel_P7-Focok.bam','1909637.WR38087.Solexa-189330.C2UF3ACXX131015.P']					ZAF	Africa	King George V Hospital, Durban	As reported: bodily fluid	Homo sapiens	3	human																					2826	2826962124	1437615312	PRJNA190932			99.71	2333733	53	lineage4.3.3	Pre-XDR-TB	['input','tbprofiler','Napier_2020','diff','tree','Nimmo_2024']	tuberculosis: human-adapted	L4.3.3	Mycobacterium tuberculosis
SAMN14417289	SRR11662703	WGS	KHON KAEN UNIVERSITY	SRX8223410	Illumina HiSeq 2500	PAIRED	Restriction Digest	GENOMIC	ILLUMINA	SRS6580048	SRP259494	['SRP259494','SRR11662703','14417289','SRS6580048','613706','M42137-59','SRX8223410','bp0','PRJNA613706','SAMN14417289','M42137-59_R1.fq.gz']	2017	2020-05-01T15:26:00.000Z		13.751 N 100.492 E	THA	Asia		sputum	Homo sapiens	3	human																					1508	1508914500	592735319	PRJNA613706			99.43	1835436	62	lineage2.2.1	MDR-TB	['input','tbprofiler','diff','tree']	tuberculosis: unclassified		Mycobacterium tuberculosis
SAMEA12852028	ERR11244102	WGS	SWISS TROPICAL AND PUBLIC HEALTH INSTITUTE	ERX10652306	Illumina NovaSeq 6000	SINGLE	RANDOM	GENOMIC	ILLUMINA	ERS10459926	ERP135175	['ERX10652306','ERS10459926','8cc6b8bd-130a-4c76-a0b2-3197bafe5cc6','ena-RUN-TAB-17-04-2023-19:57:14:139-4302','SAMEA12852028','PRJEB50582','ena-EXPERIMENT-TAB-17-04-2023-19:57:14:138-4301','930268','ERR11244102','ERP135175','34306550','G43430']	2015	2023-07-27T09:53:00.000Z			GEO	Asia		sputum																								382	382654660	128169103	PRJEB50582									tuberculosis: unclassified		Mycobacterium tuberculosis
SAMEA1045806	ERR2486967	WGS	HOSPITAL GENERAL UNIVERSITARIO GREGORIO MARANON	ERX2506192	Illumina MiSeq	PAIRED	Restriction Digest	GENOMIC	ILLUMINA	ERS2352156	ERP107770	['AL34754','PRJEB25814','ena-RUN-Hospital General Universitario Gregorio Maranon-02-04-2018-12:46:44:356-33','ena-STUDY-Hospital General Universitario Gregorio Maranon-02-04-2018-12:46:45:375-1363','ERR2486967','ERS2352156','ena-EXPERIMENT-Hospital General Universitario Gregorio Maranon-02-04-2018-12:46:44:356-33','ERP107770','454258','9003862','ERX2506192','SAMEA1045806']		2018-04-30T22:32:00.000Z																														271	271069836	98073640	PRJEB25814								['Napier_2020','input']	tuberculosis: human-adapted	L4.4.1.1	Mycobacterium tuberculosis
SAMD00292828	DRR286168	WGS	TOHOKUGL	DRX275625	Illumina HiSeq 2000	PAIRED	RANDOM	GENOMIC	ILLUMINA	DRS193909	DRP007459	['20009449','DRR286168','743444','SAMD00292828','PRJDB11434','DRP007459','DRS193909','DRX275625']	2004	2021-07-02T13:36:00.000Z		34.793281 N 135.453215 E	JPN	Asia	Osaka, Toyonaka		Homo sapiens	3	human																					1422	1422345200	828708532	PRJDB11434									NTM: avium complex		Mycobacterium avium subsp. hominissuis
SAMEA104600321	ERR2307534	WGS	FZB	ERX2358826	Illumina HiSeq 2500	PAIRED		GENOMIC	ILLUMINA	ERS2211603	ERP105903	['SAMEA104600321','ERR2307534','ERX2358826','ERS2211603','ena-RUN-FZB-19-02-2018-14:17:48:277-171','4478Tln-03','ena-STUDY-FZB-22-12-2017-11:22:56:801-326','448111','ena-EXPERIMENT-FZB-19-02-2018-14:17:48:277-171','8821360','PRJEB24099','ERP105903']		2022-07-14T09:58:00.000Z																														430	430534800	224025423	PRJEB24099			99.54	1609551	55	lineage2.2.1	HR-TB	['diff','tree','input','tbprofiler']	MTBC		Mycobacterium tuberculosis complex sp.
SAMN36619429	SRR25340931	WGS	NIH / NIAID	SRX21080229	Illumina HiSeq 1500	PAIRED	RANDOM	GENOMIC	ILLUMINA	SRS18349780	SRP450367	['bp0','PRJNA996640','SAMN36619429','SRP450367','SRS18349780','SRX21080229','SRR25340931','10424','MNTB_327.filtered_2_bwa.1.fastq.gz','996640','36619429']	2020	2023-07-19T18:35:00.000Z		13.3524 N 74.7868 E	IND	Asia	Manipal	sputum	Homo sapiens	3	human																					703	703165324	301023260	PRJNA996640			99.19	1727462	56	lineage1.1.2	Sensitive	['tree','input','tbprofiler','diff']	tuberculosis: unclassified		Mycobacterium tuberculosis
SAMN32709501	['SRR23061435','SRR23061651']	AMPLICON		['SRX19015030','SRX19014826']	Illumina MiSeq	PAIRED	PCR	GENOMIC	ILLUMINA	SRS16434313		['SRX19014826','SRR23061651','923280','1-2017-04014_S17_L001_R1_001.fastq.gz','PRJNA923280','1-2017-04014','SAMN32709501','SRR23061435','32709501','Deeplex70-250','bp0','SRS16434313','Deeplex70','1-2017-04014_S49_L001_R1_001.fastq.gz','SRX19015030','SRP417183']					COM	Africa		skin	Homo sapiens	3	human																					66	67192531	38573583	PRJNA923280									leprosy		Mycobacterium leprae
SAMN12825885	SRR10305973	WGS	CHINESE CENTER FOR DISEASE CONTROL AND PREVENTION	SRX7017328	Illumina HiSeq 2500	PAIRED	RANDOM	GENOMIC	ILLUMINA	SRS5538545	SRP226155	['22268','bp0','SAMN12825885','SRS5538545','SRR10305973','SRX7017328','573798','PRJNA573798','22268_1.fq.gz','12825885','SRP226155','CN2928']	2007	2019-10-18T05:34:00.000Z		30.96 N 109.36 E	CHN	Asia	Chongqing	sputum	Homo sapiens	3	human																					1552	1552792250	775369267	PRJNA573798			98.9	287908	8	lineage2.2.1	Other	['tbprofiler','input']	tuberculosis: unclassified		Mycobacterium tuberculosis
SAMN02584645	['SRR1169051','SRR1166089']	WGS		['SRX468412','SRX470615']	Illumina HiSeq 2000	PAIRED	RANDOM	GENOMIC	ILLUMINA	SRS555838		['234610','2804169.WR39927.Pond-320776.C36M8ACXX140131.P','PRJNA234610','2804169.WR39927.Pond-320776.C38PYACXX140203.P','SAMN02584645','PRJNA220218','SRS555838','C36M8ACXX140131.8.Illumina_P5-Wihoy_P7-Hopow.bam','SRP037401','MD15430','SRX470615','2584645','SRX468412','C38PYACXX140203.6.Illumina_P5-Wihoy_P7-Hopow.bam','SRR1169051','SRR1166089']					MDA	Europe	Chisinau		Homo sapiens	3	human																					710	711682158	328504910	PRJNA234610			99.67	3453099	77	lineage4.3.3	MDR-TB	['diff','tbprofiler','tree','Napier_2020','input','Menardo_2018']	tuberculosis: human-adapted	L4.3.3	Mycobacterium tuberculosis
SAMEA112801418	ERR11067588	WGS	FZB	ERX10514518	NextSeq 2000	PAIRED		GENOMIC	ILLUMINA	ERS14808964	ERP010814	['ERS14808964','ERP010814','21009822','ena-RUN-TAB-21-03-2023-12:28:22:454-125658','33853474','SAMEA112801418','ena-STUDY-FZB-22-06-2015-17:16:39:392-292','ERR11067588','ena-EXPERIMENT-TAB-21-03-2023-12:28:22:454-125657','ERX10514518','287903','PRJEB9680']		2023-08-01T07:29:00.000Z																														542	542895830	182046240	PRJEB9680			99.27	1689226	54	lineage3	Sensitive	['tree','input','diff','tbprofiler']	tuberculosis: unclassified		Mycobacterium tuberculosis
SAMN40030807	SRR28044337	WGS	CHRISTIAN MEDICAL COLLAGE, VELLORE	SRX23696021	Illumina NovaSeq 6000	PAIRED	RANDOM	GENOMIC	ILLUMINA	SRS20526255	SRP226525	['2402011790_R1.fastq.gz','PRJNA575883','SRX23696021','SRR28044337','SRP226525','SRS20526255','40030807','SAMN40030807','2402011790','575883']	2022	2024-02-22T06:55:00.000Z		21.7679 N 78.8718 E	IND	Asia	Madhya Pradesh - Bhairopur		Homo sapiens	3	human																					1327	1327238358	434378850	PRJNA575883			97.67	1772900	53	lineage2.2.1	Pre-XDR-TB	['input','tbprofiler','tree','diff']	tuberculosis: unclassified		Mycobacterium tuberculosis
SAMN05575236	SRR4033160	WGS	HARVARD MEDICAL SCHOOL	SRX2024492	Illumina HiSeq 2000	PAIRED	RANDOM	GENOMIC	ILLUMINA	SRS1618921	SRP082185	['730-EtaC4_1.fastq.gz','SRP082185','SRS1618921','SRX2024492','SRR4033160','PRJNA323744','323744','SAMN05575236','P16-Eta-C4','5575236']	2013-05	2016-08-15T23:11:00.000Z		29.6483 S 30.3318 E	ZAF	Africa	Kwazulu-Natal	necropsy (morgue)	Homo sapiens	3	human																					376	376883116	260977487	PRJNA323744								['Napier_2020','input','intrapatient_ZAF','denylist']	tuberculosis: human-adapted	L2.2.1	Mycobacterium tuberculosis
SAMEA9069773	ERR6362515	WGS	Swiss-TPH	ERX5627012	Illumina HiSeq 2500	SINGLE	RANDOM	GENOMIC	ILLUMINA	ERS6798111	ERP129488	['WGS RR-TB Khayelitsha','737713','ERS6798111','ERR6362515','SAMEA9069773','ERP129488','ERX5627012','20453066','G33211_1','PRJEB45389']		2021-10-13T18:42:00.000Z			ZAF	Africa																										408	408723875	230808970	PRJEB45389								R-RR_HIVcoinf_ZAF	tuberculosis: unclassified		Mycobacterium tuberculosis
SAMEA115474883	ERR12861366	WGS	FZB	ERX12234177	NextSeq 2000	PAIRED		GENOMIC	ILLUMINA	ERS18730213	ERP155761	['ena-EXPERIMENT-TAB-09-04-2024-07:38:17:086-276916','ERP155761','1099072','58e09715-988e-44b5-93dc-ec559775a03f','ERS18730213','22001642','PRJEB70863','SAMEA115474883','ERR12861366','ena-RUN-TAB-09-04-2024-07:38:17:086-276917','ERX12234177','42738193']	2006	2024-08-03T19:14:00.000Z			DEU	Europe																										319	319411778	109710049	PRJEB70863									NTM: avium complex		Mycobacterium avium
SAMEA7157329	ERR5865538	WGS	SWISS TROPICAL AND PUBLIC HEALTH INSTITUTE	ERX5511333	Illumina HiSeq 2500	PAIRED		GENOMIC	ILLUMINA	ERS4917791	ERP123095	['ERS4917791','ERP123095','ena-EXPERIMENT-Swiss Tropical and Public Health Institute-03-05-2021-19:33:15:179-2002','SAMEA7157329','G02825','19059926','674180','PRJEB39561','SRS8943179','ERR5865538','ERX5511333','ena-STUDY-Swiss Tropical and Public Health Institute-27-07-2020-11:23:30:592-1894','ena-RUN-Swiss Tropical and Public Health Institute-03-05-2021-19:33:15:179-2002']		2021-05-15T04:13:00.000Z			GEO	Asia																										647	647625332	454680402	PRJEB39561								['input','R-MDR_GEO']	tuberculosis: unclassified		Mycobacterium tuberculosis
SAMN30963761	SRR21677058	WGS	WADSWORTH CENTER	SRX17675374	Illumina MiSeq	PAIRED	RANDOM	GENOMIC	ILLUMINA	SRS15207265	SRP338930	['SAMN30963761','766641','PRJNA766641','SRX17675374','IDR1800004844-01-01_S5_L001_R1_001.fastq.gz','SRS15207265','SRP338930','SRR21677058','30963761','IDR1800004844']	2018	2022-09-22T13:32:00.000Z			USA	North America	New York state		Homo sapiens	3	human																					817	817620389	528658175	PRJNA766641			99.38	1218815	68	lineage1.1.1.1	Sensitive	['input','tbprofiler','diff','tree']	tuberculosis: unclassified		Mycobacterium tuberculosis
SAMN30547652	SRR21279412	WGS	SCHOOL OF PUBLIC HEALTH, FUDAN UNIVERSITY	SRX17288717	Illumina HiSeq 2500	PAIRED	RANDOM	GENOMIC	ILLUMINA	SRS14853246	SRP394436	['SRP394436','SRR21279412','SAMN30547652','SRX17288717','lzwG139B24_R1.fastq.gz','874331','bp0','PRJNA874331','SRS14853246','lzwG139B24','30547652']	2018	2022-08-28T11:53:00.000Z			CHN	Asia	Eastern China		Homo sapiens	3	human																					1367	1367634441	539645978	PRJNA874331			98.14	1821057	27	lineage2.2.1	Sensitive	['input','tbprofiler']	tuberculosis: unclassified		Mycobacterium tuberculosis
SAMEA115744187	ERR13273081	WGS	UNIVERSITY OF OXFORD, NUFFIELD DEPARTMENT OF MEDIC	ERX12643507	NextSeq 500	PAIRED	RANDOM PCR	GENOMIC	ILLUMINA	ERS20254071	ERP161058	['d42edd510991','41870193','PRJEB76547','SAMEA115744187','webin-reads-d42edd510991','b28b5ff0-515d-42d2-bc0f-19e45ec26bb9','ERR13273081','ERP161058','ERS20254071','1124794','ERX12643507']	2020	2024-08-08T10:50:00.000Z			DEU	Europe																										952	952925005	436710662	PRJEB76547								CRyPTIC_2024	tuberculosis: unclassified		Mycobacterium tuberculosis
SAMN08626008	SRR6824582	WGS	BEIJING INSTITUTE OF GENOMICS,CHINESE ACADEMY OF SCIENCES	SRX3780815	HiSeq X Ten	PAIRED	RANDOM	GENOMIC	ILLUMINA	SRS3034362	SRP134826	['8626008','SAMN08626008','MDR_4202','4202_HJHFMCCXX_L2_2.clean.fq.gz','SRS3034362','SRR6824582','SRX3780815','436454','PRJNA436454','SRP134826']	2007	2018-03-12T09:14:00.000Z		37.54 N 112.33 E	CHN	Asia	Shanxi	sputum	Homo sapiens	3	human																					319	319594800	138304737	PRJNA436454								['input','Menardo_2021']	tuberculosis: human-adapted	L2	Mycobacterium tuberculosis
SAMN07344653	SRR5818687	WGS	SAN RAFFAELE	SRX2996756	Illumina HiSeq 2500	PAIRED	RANDOM	GENOMIC	ILLUMINA	SRS2347975	SRP111624	['6035','6035_S2_L001_R2_001.fastq.gz','SRX2996756','SAMN07344653','bp0','393924','7344653','SRP111624','6035_WGS','SRR5818687','PRJNA393924','SRS2347975']		2017-07-12T04:24:00.000Z			DJI	Africa			Homo sapiens	3	human																					421	421682660	150040974	PRJNA393924			99.0	1850423	64	lineage4.2.2.2	Sensitive	['tree','tbprofiler','Menardo_2018','Menardo_2021','Napier_2020','diff','input']	tuberculosis: human-adapted	L4.2.2.2	Mycobacterium tuberculosis
SAMEA7156538	['ERR5864020','ERR5864021','ERR5864019']	WGS		['ERX5509816','ERX5509815','ERX5509814']	Illumina HiSeq 2500	PAIRED		GENOMIC	ILLUMINA	ERS4917001		['ERP123095','ena-EXPERIMENT-Swiss Tropical and Public Health Institute-03-05-2021-19:33:15:115-484','ERX5509814','ERX5509816','ena-RUN-Swiss Tropical and Public Health Institute-03-05-2021-19:33:15:115-484','19060857','G07821','SAMEA7156538','ena-RUN-Swiss Tropical and Public Health Institute-03-05-2021-19:33:15:116-485','ERR5864020','ena-EXPERIMENT-Swiss Tropical and Public Health Institute-03-05-2021-19:33:15:115-485','ERR5864021','ena-RUN-Swiss Tropical and Public Health Institute-03-05-2021-19:33:15:115-483','PRJEB39561','674180','ERX5509815','ERS4917001','SRS8942389','ERR5864019','ena-EXPERIMENT-Swiss Tropical and Public Health Institute-03-05-2021-19:33:15:115-483','ena-STUDY-Swiss Tropical and Public Health Institute-27-07-2020-11:23:30:592-1894']					GEO	Asia																										673	674609688	356826039	PRJEB39561			99.44	3743295	111	lineage2.2.1	Pre-XDR-TB	['diff','input','R-MDR_GEO','tbprofiler','tree']	tuberculosis: unclassified		Mycobacterium tuberculosis
SAMN41664662	SRR29274058	WGS	FIND, THE FOUNDATION FOR INNOVATIVE NEW DIAGNOSTICS	SRX24791490	Illumina HiSeq 2000	PAIRED	RANDOM	GENOMIC	ILLUMINA	SRS21508713	SRP511583	['SRP511583','41664662','EUST20480_lib9_R1.fastq.gz','SRS21508713','EUST20480','SAMN41664662','SRX24791490','PRJNA1119915','bp0','SRR29274058','1119915']	2019-12	2024-06-04T09:42:00.000Z			ROU	Europe			Homo sapiens	3	human																					844	844540922	354047573	PRJNA1119915									tuberculosis: unclassified		Mycobacterium tuberculosis
SAMEA4680525	ERR9634295	WGS	WELLCOME SANGER INSTITUTE	ERX9187444	HiSeq X Ten	PAIRED	RANDOM	GENOMIC	ILLUMINA	ERS2500721	ERP108919	['SC_RUN_26189_8#144','ERX9187444','15006244','IndoTBseq2-sc-5300','ERR9634295','ERP108919','943946','ccf25ff2-38e4-11e8-88eb-3c4a9275d6c8','ERS2500721','PRJEB26888','SC_EXP_26189_8#144','SAMEA4680525']		2023-03-11T23:49:00.000Z																														342	342837044	90782817	PRJEB26888			99.3	1748863	60	lineage4.4.2	Other	['tree','diff','input','tbprofiler']	tuberculosis: unclassified		Mycobacterium tuberculosis
SAMEA1059470	ERR3337453	WGS	WELLCOME SANGER INSTITUTE	ERX3362162	Illumina HiSeq X Ten	PAIRED	RANDOM	GENOMIC	ILLUMINA	ERS2365058	ERP024108	['Mycobacteria_in_non_CF_bronchiectasis_patients-sc-4853','SAMEA1059470','ERP024108','ERS2365058','ERX3362162','ERR3337453','PRJEB21813','512657','SC_EXP_25825_1#61','98e9fed4-be4d-11e7-b52c-3c4a9275d6c8','11844202','SC_RUN_25825_1#61']		2019-05-24T21:09:00.000Z																														574	574715362	237501674	PRJEB21813									NTM: avium complex		Mycobacterium avium
SAMN40030495	SRR28044947	WGS	CHRISTIAN MEDICAL COLLAGE, VELLORE	SRX23696086	Illumina NovaSeq 6000	PAIRED	RANDOM	GENOMIC	ILLUMINA	SRS20526321	SRP226525	['SRS20526321','701011450','SAMN40030495','701011450_R1.fastq.gz','SRR28044947','SRP226525','PRJNA575883','575883','40030495','SRX23696086']	2022	2024-02-22T06:57:00.000Z		21.7679 N 78.8718 E	IND	Asia	Madhya Pradesh - Bhairopur		Homo sapiens	3	human																					1233	1233726172	384922953	PRJNA575883			93.11	1554958	49	lineage4.1.2.1	Sensitive	['input','diff','tbprofiler','tree']	tuberculosis: unclassified		Mycobacterium tuberculosis
SAMN07658403	SRR6045558	WGS	MODMEDMICOXFORD	SRX3192818	Illumina MiSeq	PAIRED	RANDOM	GENOMIC	ILLUMINA	SRS2519388	SRP117784	['SRX3192818','SRP117784','SAMN07658403','MMMOSRA:db5263bc-e61d-4dfe-88fa-443a17690adf','MMMOSAM:db5263bc-e61d-4dfe-88fa-443a17690adf','PRJNA401515','7658403','401515','SRR6045558','SRS2519388']	2016	2017-10-27T17:25:00.000Z			GBR	Europe	Oxford		Homo sapiens	3	human																					213	213535442	131284146	PRJNA401515									NTM: avium complex		Mycobacterium avium
SAMEA110013248	ERR9786714	WGS	INSTITUTE OF TROPICAL MEDICINE	ERX9333990	Illumina HiSeq 2500	PAIRED	RANDOM	GENOMIC	ILLUMINA	ERS12087479	ERP137916	['844815','ERS12087479','ERX9333990','SAMEA110013248','ena-EXPERIMENT-TAB-27-05-2022-13:53:26:460-12088','29000150','ena-RUN-TAB-27-05-2022-13:53:26:460-12089','0efe4541-10cd-4d79-a29f-96d29eadb5f3','ERR9786714','ERP137916','ECF-14-2081','PRJEB53138']	2014	2022-06-25T18:15:00.000Z			GMB	Africa		sputum	Homo sapiens	3	human																					665	665933252	407697906	PRJEB53138			99.58	1842190	92	lineage4.1.2.1	Sensitive	['WGS_2011-2014_GMB','tree','input','diff','tbprofiler']	tuberculosis: unclassified		Mycobacterium tuberculosis
SAMN40099034	SRR28119773	WGS	SHANDONG SECOND MEDICAL UNIVERSITY	SRX23764550	Illumina NovaSeq 6000	PAIRED	RANDOM	GENOMIC	ILLUMINA	SRS20590550	SRP492016	['PRJNA1080043','D106105_R1_001.fastq.gz','bp0','40099034','D106021','SRX23764550','SRS20590550','1080043','SAMN40099034','SRR28119773','SRP492016','Mycobacterium tuberculosis complex-21']		2024-02-27T13:50:00.000Z			CHN	Asia	Shijiazhuang		Homo sapiens	3	human																					5942	5942681700	1823546247	PRJNA1080043			99.48	1842986	58	lineage2.2.1	Other	['tbprofiler','tree','input','diff']	tuberculosis: human-adapted	L4	Mycobacterium tuberculosis	H37Rv
SAMEA919791	ERR025875	WGS	SC	ERX2005866	Illumina Genome Analyzer II	PAIRED	RANDOM	GENOMIC	ILLUMINA	ERS011042	ERP000124	['ERR025875','ERS011042','SAMEA919791','ERP000124','SC_RUN_5285_2#1','Mtb key strains-sc-2010-03-24','ERX2005866','N0002-sc-2010-06-04-118083','213343','SC_EXP_5285_2#1','PRJEB2070','203813']		2012-07-23T10:34:00.000Z																														287	287963200	178117366	PRJEB2070									tuberculosis: unclassified		Mycobacterium tuberculosis
SAMN07603291	SRR6117349	WGS	THE UNIVERSITY OF QUEENSLAND	SRX3230048	Illumina HiSeq 2500	PAIRED	RANDOM	GENOMIC	ILLUMINA	SRS2554564	SRP116757	['7603291','SRX3230048','SRS2554564','10MT8038_HH7NWAFXX_TAGGCATG-TCTACTCT_L001X_R2.fastq.gz','SRP116757','SRR6117349','SAMN07603291','PRJNA401368','401368','10MT8038']	2010	2017-09-29T01:18:00.000Z			AUS	Oceania	Torres Strait Protected Zone	sputum	Homo sapiens	3	human																					489	489347100	221840241	PRJNA401368			99.63	1547230	49	lineage4.9	Sensitive	['diff','Napier_2020','tbprofiler','input']	tuberculosis: human-adapted	L4.9	Mycobacterium tuberculosis
SAMEA110013234	ERR9786654	WGS	INSTITUTE OF TROPICAL MEDICINE	ERX9333930	Illumina HiSeq 2500	PAIRED	RANDOM	GENOMIC	ILLUMINA	ERS12087419	ERP137916	['ERX9333930','ERS12087419','0efe4541-10cd-4d79-a29f-96d29eadb5f3','ECF-13-u116','ERR9786654','ERP137916','ena-EXPERIMENT-TAB-27-05-2022-13:53:26:443-11968','844815','ena-RUN-TAB-27-05-2022-13:53:26:443-11969','PRJEB53138','SAMEA110013234','29000136']	2013	2022-06-25T18:15:00.000Z			GMB	Africa		sputum	Homo sapiens	3	human																					542	542277598	357686715	PRJEB53138			99.67	1753748	88	lineage4.4.1.1	Sensitive	['input','tree','WGS_2011-2014_GMB','diff','tbprofiler']	tuberculosis: unclassified		Mycobacterium tuberculosis
SAMN41421568	SRR29055660	WGS	FIND, THE FOUNDATION FOR INNOVATIVE NEW DIAGNOSTICS	SRX24580165	Illumina HiSeq 2000	PAIRED	RANDOM	GENOMIC	ILLUMINA	SRS21320081	SRP507535	['6B1800_F48E60B0538C','SRR29055660','PRJNA1109295','IDR1700050893-01-01_S11_L001_R1_001.fastq.gz','SRP507535','SRS21320081','SRX24580165','6B1800_F48E60B0538C_IDR1700050893','41421568','SAMN41421568','1109295']	2017	2024-05-18T01:03:00.000Z			USA	North America			Homo sapiens	3	human																					552	552812245	333062093	PRJNA1109295								WHO_mutations_2023	tuberculosis: unclassified		Mycobacterium tuberculosis
SAMN06055811	SRR5073950	WGS	UNIVERSITY OF MELBOURNE	SRX2393040	Illumina HiSeq 2500	PAIRED	RANDOM	GENOMIC	ILLUMINA	SRS1834493	SRP094134	['6055811','SRX2393040','bp0','SAMN06055811','355614','02MTB0288_S6_L001_2.fastq.gz','SRP094134','SRR5073950','HCMC1414','PRJNA355614','SRS1834493']	2009-05	2016-12-02T18:57:00.000Z		10.82 N 106.63 E	VNM	Asia	Ho Chi Minh City	sputum	Homo sapiens	3	human																					387	387334403	180517126	PRJNA355614			99.36	1518308	48	lineage4.1.2.1	Other	['tree','Menardo_2021','input','tbprofiler','diff','Nimmo_2024','Napier_2020']	tuberculosis: human-adapted	L4.1.2.1	Mycobacterium tuberculosis
SAMEA112805030	ERR11081209	WGS	FZB	ERX10528577	NextSeq 500	PAIRED		GENOMIC	ILLUMINA	ERS14812576	ERP010814	['ERS14812576','ERP010814','PRJEB9680','ena-RUN-TAB-22-03-2023-09:21:25:351-112515','SAMEA112805030','287903','ena-STUDY-FZB-22-06-2015-17:16:39:392-292','429-96','ERR11081209','33893127','ERX10528577','ena-EXPERIMENT-TAB-22-03-2023-09:21:25:351-112514']		2023-07-21T04:14:00.000Z																														397	397369892	195906156	PRJEB9680			99.56	1241513	41	lineage4.3.3	MDR-TB	['tbprofiler','diff','input','tree']	tuberculosis: unclassified		Mycobacterium tuberculosis
SAMN14112170	SRR11090418	WGS	SAN RAFFAELE SCIENTIFIC INSTITUTE	SRX7729388	NextSeq 500	PAIRED	RANDOM	GENOMIC	ILLUMINA	SRS6149880	SRP249569	['SRS6149880','SAMN14112170','SRP249569','SRR11090418','592124','14112170','MC99','Lib99','PRJNA592124','SRX7729388','727-19_S75_R1_001.fastq.gz']		2020-02-14T15:42:00.000Z	sepsis		ITA	Europe			Homo sapiens	3	human																					644	644220882	268207836	PRJNA592124									NTM: avium complex		Mycobacterium intracellulare subsp. chimaera
SAMEA112804262	ERR11044580	WGS	FZB	ERX10491371	NextSeq 500	PAIRED		GENOMIC	ILLUMINA	ERS14811808	ERP010814	['PRJEB9680','ena-EXPERIMENT-TAB-21-03-2023-10:23:43:204-80105','ERX10491371','ERR11044580','19010307','ERS14811808','33856317','ERP010814','287903','SAMEA112804262','ena-RUN-TAB-21-03-2023-10:23:43:204-80106','ena-STUDY-FZB-22-06-2015-17:16:39:392-292']		2023-07-20T20:57:00.000Z																														768	768489110	331941866	PRJEB9680			99.64	1707984	58	lineage4.8	Sensitive	['diff','tree','tbprofiler','input']	tuberculosis: unclassified		Mycobacterium tuberculosis
SAMN08347749	SRR6458392	WGS	NIH / NIAID	SRX3549038	Illumina MiSeq	PAIRED	RANDOM	GENOMIC	ILLUMINA	SRS2823154	SRP128704	['PRJNA429460','XTB16-520_S2_L001_R2_001.fastq.gz','SAMN08347749','429460','SRP128704','SRX3549038','bp0','SRS2823154','8347749','SRR6458392','2169']	2015-02	2018-01-10T15:33:00.000Z		53.9 N 27.566667 E	BLR	Europe	Minsk	sputum	Homo sapiens	3	human																					514	514130201	342850922	PRJNA429460			99.54	1267885	65	lineage2.2.1	Pre-XDR-TB	['tbprofiler','input','diff','tree']	tuberculosis: unclassified		Mycobacterium tuberculosis
SAMEA7157734	['ERR5866287','ERR5866288','ERR5866289']	WGS		['ERX5512082','ERX5512084','ERX5512083']	Illumina HiSeq 2500	PAIRED		GENOMIC	ILLUMINA	ERS4918195		['PRJEB39561','ERX5512084','ena-EXPERIMENT-Swiss Tropical and Public Health Institute-03-05-2021-19:33:15:206-2751','ena-RUN-Swiss Tropical and Public Health Institute-03-05-2021-19:33:15:206-2751','ena-EXPERIMENT-Swiss Tropical and Public Health Institute-03-05-2021-19:33:15:206-2753','ERR5866287','ena-STUDY-Swiss Tropical and Public Health Institute-27-07-2020-11:23:30:592-1894','ena-RUN-Swiss Tropical and Public Health Institute-03-05-2021-19:33:15:206-2753','ERP123095','SRS8943583','ena-RUN-Swiss Tropical and Public Health Institute-03-05-2021-19:33:15:206-2752','ERX5512083','ERX5512082','ena-EXPERIMENT-Swiss Tropical and Public Health Institute-03-05-2021-19:33:15:206-2752','ERR5866289','SAMEA7157734','674180','G07940','ERS4918195','ERR5866288','19060299']					GEO	Asia																										434	435778332	231754772	PRJEB39561			99.15	1416464	43	lineage4.3.3	MDR-TB	['R-MDR_GEO','tree','tbprofiler','diff','input']	tuberculosis: unclassified		Mycobacterium tuberculosis
SAMN06091776	SRR5065315	WGS	UNIVERSITY OF MELBOURNE	SRX2385682	Illumina HiSeq 2500	PAIRED	RANDOM	GENOMIC	ILLUMINA	SRS1827747	SRP094134	['6091776','PRJNA355614','HCMC0079','02MTB2083_S146_L002_2.fastq.gz','bp0','SAMN06091776','SRR5065315','SRS1827747','SRX2385682','SRP094134','355614']	2011-06	2016-11-30T22:50:00.000Z		10.82 N 106.63 E	VNM	Asia	Ho Chi Minh City	sputum	Homo sapiens	3	human																					333	333863585	162357720	PRJNA355614								['Menardo_2021','Napier_2020','input']	tuberculosis: human-adapted	L2.2.1	Mycobacterium tuberculosis
SAMEA8741899	ERR8699089	WGS	UNIVERSITY OF CAPE TOWN	ERX8356217	Illumina HiSeq 4000	PAIRED	RANDOM	GENOMIC	ILLUMINA	ERS6421481	ERP135632	['project.Wellcome_clinical_isolates_site20','run.16720.1','26335038','experiment.16720','PRJEB51043','SAMEA8741899','ERS6421481','811913','sample.16720','ERX8356217','ERR8699089','ERP135632']		2022-03-15T06:28:00.000Z			ZAF	Africa						S				S	S	S	S	S				S		S	S	S	S	S	S	407	407670600	177854032	PRJEB51043	CRyPTIC_reuse_table							['input','CRyPTIC_reuse_table','CRyPTIC_UofCapeTown']	tuberculosis: unclassified		Mycobacterium tuberculosis
SAMEA112803717	ERR11044033	WGS	FZB	ERX10490824	NextSeq 500	PAIRED		GENOMIC	ILLUMINA	ERS14811263	ERP010814	['ena-RUN-TAB-21-03-2023-10:23:42:946-79012','ena-STUDY-FZB-22-06-2015-17:16:39:392-292','287903','ERX10490824','18003810','ERS14811263','33855772','PRJEB9680','ena-EXPERIMENT-TAB-21-03-2023-10:23:42:946-79011','SAMEA112803717','ERR11044033','ERP010814']		2023-07-21T01:57:00.000Z																														670	670134298	298636473	PRJEB9680			99.21	1655427	55	lineage3	Sensitive	['tree','input','diff','tbprofiler']	tuberculosis: unclassified		Mycobacterium tuberculosis
SAMEA115749966	ERR13290807	WGS	UNIVERSITY OF OXFORD, NUFFIELD DEPARTMENT OF MEDIC	ERX12661293	Illumina HiSeq 4000	PAIRED	RANDOM PCR	GENOMIC	ILLUMINA	ERS20266253	ERP161058	['PRJEB76547','41908924','webin-reads-c212484fb2d6','ERP161058','SAMEA115749966','ERS20266253','ERX12661293','1124794','ERR13290807','c212484fb2d6','b28b5ff0-515d-42d2-bc0f-19e45ec26bb9']	2019	2024-08-11T02:04:00.000Z			TWN	Asia																										637	637089000	297540176	PRJEB76547								CRyPTIC_2024	tuberculosis: unclassified		Mycobacterium tuberculosis
SAMEA7525440	ERR4796898	WGS	FOUNDATION FOR MEDICAL RESEARCH INDIA	ERX4666313	NextSeq 500	PAIRED	RANDOM	GENOMIC	ILLUMINA	ERS5281914	ERP124850	['ERR4796898','22459004','run.1623','ERS5281914','SAMEA7525440','773292','sample.1623','experiment.1623','ERP124850','ERX4666313','PRJEB41116','project.Mumbai']		2021-11-09T22:09:00.000Z			IND	Asia	Mumbai					S	S			I	I	R	S	R				R	R		S	S	R	S	R	599	599521500	267026690	PRJEB41116	['Walker_2022','CRyPTIC_reuse_table']		99.46	1541786	48	lineage2.2.1	Pre-XDR-TB	['Walker_2022','diff','tbprofiler','tree','input','CRyPTIC_IND','CRyPTIC_reuse_table']	tuberculosis: unclassified		Mycobacterium tuberculosis
SAMN15701464	SRR12367760	WGS	DIVISION OF GENOMIC MEDICINE AND INNOVATION SUPPORT	SRX8867155	NextSeq 500	SINGLE	RANDOM PCR	GENOMIC	ILLUMINA	SRS7128123	SRP275544	['MTBDR180509_S27_good_1.fastq.gz','PRJNA650263','SAMN15701464','MTBDR180509','15701464','SRS7128123','SRR12367760','650263','SRX8867155','bp0','SRP275544']	2019	2020-08-03T05:41:00.000Z		15.87 N 100.99 E	THA	Asia		sputum	Homo sapiens	3	human																					121	121198296	54227876	PRJNA650263									tuberculosis: unclassified		Mycobacterium tuberculosis
SAMEA112804450	ERR11068926	WGS	FZB	ERX10515856	NextSeq 500	PAIRED		GENOMIC	ILLUMINA	ERS14811996	ERP010814	['ERR11068926','2211-03','ena-RUN-TAB-21-03-2023-12:28:23:002-128334','287903','ena-EXPERIMENT-TAB-21-03-2023-12:28:23:002-128333','PRJEB9680','SAMEA112804450','ERP010814','ERS14811996','ERX10515856','ena-STUDY-FZB-22-06-2015-17:16:39:392-292','33856505']		2023-07-21T02:11:00.000Z																														511	511800172	220428107	PRJEB9680			99.5	1664887	57	lineage4.5	Sensitive	['diff','input','tbprofiler','tree']	tuberculosis: unclassified		Mycobacterium tuberculosis
SAMN08436234	SRR6650253	WGS	SAN RAFFAELE	SRX3627879	Illumina HiSeq 2500	PAIRED	RANDOM	GENOMIC	ILLUMINA	SRS2894665	SRP128089	['SRS2894665','SRP128089','SAMN08436234','bp0','SRR6650253','131573','131573_210916_BGD_210916_100.gatk.bam','8436234','SRX3627879','131573_WGS','428596','PRJNA428596']		2018-02-26T13:29:00.000Z			BGD	Asia			Homo sapiens	3	human					S		S		S				S	S				S			137	137589371	59028503	PRJNA428596	CRyPTIC_WHO2021_PMC7612554		99.28	1109828	24	lineage1.1.3	Sensitive	['Walker_2022','input','tree','tbprofiler','diff']	tuberculosis: unclassified		Mycobacterium tuberculosis
SAMEA12852700	ERR11244423	WGS	SWISS TROPICAL AND PUBLIC HEALTH INSTITUTE	ERX10652627	Illumina NovaSeq 6000	SINGLE	RANDOM	GENOMIC	ILLUMINA	ERS10460264	ERP135175	['ena-EXPERIMENT-TAB-17-04-2023-19:57:14:236-4943','930268','ERR11244423','ERP135175','PRJEB50582','34306886','ERS10460264','8cc6b8bd-130a-4c76-a0b2-3197bafe5cc6','ena-RUN-TAB-17-04-2023-19:57:14:236-4944','G43963','ERX10652627','SAMEA12852700']	2015	2023-07-27T09:53:00.000Z			GEO	Asia		sputum																								155	155914912	59230143	PRJEB50582									tuberculosis: unclassified		Mycobacterium tuberculosis
SAMEA8742466	ERR5918136	WGS	CTB/NICD	ERX5559228	Illumina HiSeq 4000	PAIRED	RANDOM	GENOMIC	ILLUMINA	ERS6422047	ERP128679	['ERS6422047','project.CTB_NICD_Wellcome_site10','ERR5918136','experiment.25357','ERP128679','22480257','PRJEB44608','run.25357','sample.25357','SAMEA8742466','ERX5559228','773352']		2021-11-11T13:00:00.000Z			ZAF	Africa						S				S	S	R	R	S			S	S		S	S	S	S	S	S	549	549904200	252212049	PRJEB44608	['CRyPTIC_reuse_table','Walker_2022']		99.77	1664938	57	lineage4.3.3	Sensitive	['input','CRyPTIC_CTB-NICD','tree','CRyPTIC_reuse_table','diff','tbprofiler','Walker_2022']	tuberculosis: unclassified		Mycobacterium tuberculosis
SAMEA4744328	ERR2653006	WGS	NORWEGIAN INSTITUTE OF PUBLIC HEALTH	ERX2669460	Illumina MiSeq	PAIRED	RANDOM	GENOMIC	ILLUMINA	ERS2564439	ERP109440	['PRJEB27366','SAMEA4744328','ena-EXPERIMENT-NORWEGIAN INSTITUTE OF PUBLIC HEALTH-19-06-2018-13:51:32:579-93','ERX2669460','ERR2653006','476915','ena-STUDY-NORWEGIAN INSTITUTE OF PUBLIC HEALTH-19-06-2018-13:52:22:783-854','BRZ-21','ERS2564439','ena-RUN-NORWEGIAN INSTITUTE OF PUBLIC HEALTH-19-06-2018-13:51:32:579-93','ERP109440','9578859']	2004	2018-07-12T08:51:00.000Z			BRA	South America			Homo sapiens	3	human																					324	324241092	127300984	PRJEB27366								['input','Nimmo_2024','standford']	tuberculosis: human-adapted	L4	Mycobacterium tuberculosis
SAMN16550896	SRR12931738	WGS	STANFORD UNIVERSITY	SRX9395797	NextSeq 550	PAIRED	RANDOM	GENOMIC	ILLUMINA	SRS7614800	SRP289688	['671770','F-16-Co-03-S247_R1.fastq.gz','SRP289688','SRR12931738','16550896','SRX9395797','F-16-Co-03-S247','PRJNA671770','fronteiras_70','bp0','SRS7614800','SAMN16550896']	2015	2020-10-29T10:47:00.000Z			BRA	South America	Mato Grosso do Sul, Corumba	sputum	Homo sapiens	3	human																					369	369537166	145327227	PRJNA671770								['standford','input']	tuberculosis: unclassified		Mycobacterium tuberculosis
SAMN31030504	SRR21732267	WGS	MDUPHL	SRX17727901	NextSeq 500	PAIRED	RANDOM	GENOMIC	ILLUMINA	SRS15257365	SRP399923	['PRJNA857537','SRR21732267','31030504','SRS15257365','857537','SRX17727901','AUSMDU00029139','SRP399923','SAMN31030504','AUSMDU00029139_S56_R1_001.fastq.gz']	2017	2022-09-27T23:40:00.000Z			AUS	Oceania	Victoria		Homo sapiens	3	human																					787	787140868	323657139	PRJNA857537			99.52	1762521	61	lineage2.2.1	Sensitive	['tree','input','diff','tbprofiler']	tuberculosis: unclassified		Mycobacterium tuberculosis
SAMEA12854454	ERR11245467	WGS	SWISS TROPICAL AND PUBLIC HEALTH INSTITUTE	ERX10653671	Illumina NovaSeq 6000	SINGLE	RANDOM	GENOMIC	ILLUMINA	ERS10461343	ERP135175	['PRJEB50582','ERS10461343','SAMEA12854454','34308022','ena-EXPERIMENT-TAB-17-04-2023-19:57:14:612-7031','8cc6b8bd-130a-4c76-a0b2-3197bafe5cc6','ERP135175','ERX10653671','G43308','ena-RUN-TAB-17-04-2023-19:57:14:613-7032','ERR11245467','930268']	2014	2023-07-27T11:27:00.000Z			GEO	Asia		sputum																								448	448048019	152526633	PRJEB50582									tuberculosis: unclassified		Mycobacterium tuberculosis
SAMEA5056401	ERR2864293	WGS	NATIONAL INSTITUTE OF HEALTH DR. RICARDO JORGE	ERX2870502	Illumina MiSeq	PAIRED	RANDOM	GENOMIC	ILLUMINA	ERS2867576	ERP111748	['505027','10401322','ERX2870502','ERR2864293','PT_TB0058','ERS2867576','ERP111748','SAMEA5056401','INSA_27102018','PRJEB29446']	2014	2018-11-09T14:22:00.000Z			PRT	Europe																										560	560541348	308143398	PRJEB29446								['Menardo_2021','Napier_2020','input']	tuberculosis: human-adapted	L4.3.4.2	Mycobacterium tuberculosis
SAMEA7560916	ERR4828479	WGS	OUCRU-HCMC	ERX4698463	NextSeq 500	PAIRED	RANDOM	GENOMIC	ILLUMINA	ERS5317552	ERP124982	['22476486','PRJEB41241','ERP124982','ERR4828479','project.Vietnam','ERX4698463','experiment.12266','SAMEA7560916','sample.12266','run.12266','ERS5317552','773308']		2021-11-11T06:49:00.000Z			VNM	Asia	Ho Chi Minh City					S				S	R	R	S	S				S		S	S	S	S	S	S	348	348616418	160808678	PRJEB41241	['CRyPTIC_reuse_table','Walker_2022']		99.52	1610992	54	lineage2.2.1	HR-TB	['CRyPTIC_OUCRU','diff','tree','Walker_2022','tbprofiler','CRyPTIC_reuse_table','input']	tuberculosis: unclassified		Mycobacterium tuberculosis
SAMN41471621	SRR29096617	WGS	FIND, THE FOUNDATION FOR INNOVATIVE NEW DIAGNOSTICS	SRX24620547	Illumina HiSeq 2000	PAIRED	RANDOM	GENOMIC	ILLUMINA	SRS21357701	SRP507535	['SAMN41471621','1109295','PRJNA1109295','SRX24620547','SRP507535','SRS21357701','924644_C5FBB18EC9AC_C207-COW5558A79','924644_C5FBB18EC9AC','1482333071994T-C207-COW5558A79_S19_R1_001.fastq.gz','SRR29096617','41471621']	2014	2024-05-21T10:12:00.000Z			ZAF	Africa			Homo sapiens	3	human																					393	393912492	167862844	PRJNA1109295								WHO_mutations_2023	tuberculosis: unclassified		Mycobacterium tuberculosis
SAMEA9976883	ERR6866186	WGS	IMPERIAL COLLEGE LONDON	ERX6489614	Illumina HiSeq 2000	PAIRED	RANDOM	GENOMIC	ILLUMINA	ERS7655162	ERP123401	['LI2024309_raw_wgs_R1R2','22011684','SAMEA9976883','LI2024309_raw_wgs','PRJEB39837','ERP123401','LI2024309','666870','ERX6489614','ERS7655162','ERR6866186','ena-STUDY-IMPERIAL COLLEGE LONDON-12-08-2020-14:44:57:582-2394']	2009	2021-10-15T13:53:00.000Z			PER	South America	Lima		Homo sapiens	3	human																					362	362078672	153920633	PRJEB39837			65.75	1110470	38	lineage4.8	Sensitive	['input','diff','tbprofiler','standford','tree']	tuberculosis: unclassified		Mycobacterium tuberculosis
SAMN12492999	SRR9940974	WGS	UNIVERSITY OF BRITISH COLUMBIA	SRX6689526	Illumina MiSeq	PAIRED	RANDOM	GENOMIC	ILLUMINA	SRS5247055	SRP217951	['12492999','PRJNA558545','SRR9940974','M296A-5_S12_L001_R1_001.fastq','SRP217951','SRX6689526','SRS5247055','558545','M296A-5','SAMN12492999']	2017	2019-08-09T14:02:00.000Z			CAN	North America	Vancouver	laboratory, experimental evolution																								138	138772222	93643202	PRJNA558545			99.88	383545	16	lineage4.9	Sensitive	['tbprofiler','diff','input']	tuberculosis: unclassified		Mycobacterium tuberculosis
SAMN07236485	SRR5709745	WGS	MAHIDOL UNIVERSITY	SRX2930632	Illumina HiSeq 2000	PAIRED	RANDOM	GENOMIC	ILLUMINA	SRS2293342	SRP109608	['PRJNA390052','7236485','SRS2293342','HS007-PE-R00009_AH2J2MBBXX.WMB473-TCGTGAAT_S247_L004_R2.fastq','PRJNA390471','SRP109608','SRX2930632','SRR5709745','390471','WMB473_CSF-4666','SAMN07236485']	2007	2017-06-19T11:01:00.000Z		13.7563 N 100.5018 E	THA	Asia	Bangkok	cerebrospinal fluid	Homo sapiens	3	human																					308	308155200	134175351	PRJNA390471			99.31	1520399	52	lineage1.1.1	Sensitive	['Menardo_2021','Napier_2020','diff','tree','tbprofiler','input']	tuberculosis: human-adapted	L1.1.1	Mycobacterium tuberculosis
SAMEA112802359	ERR11068571	WGS	FZB	ERX10515501	NextSeq 500	PAIRED		GENOMIC	ILLUMINA	ERS14809905	ERP010814	['PRJEB9680','ena-STUDY-FZB-22-06-2015-17:16:39:392-292','33854415','ena-RUN-TAB-21-03-2023-12:28:22:896-127624','ERR11068571','ena-EXPERIMENT-TAB-21-03-2023-12:28:22:896-127623','ERS14809905','ERX10515501','SAMEA112802359','287903','22005529','ERP010814']		2023-07-21T02:06:00.000Z																														643	643083960	307398619	PRJEB9680								input	tuberculosis: unclassified		Mycobacterium tuberculosis
SAMN27743973	SRR18897169	WGS	WADSWORTH CENTER	SRX14975589	Illumina MiSeq	PAIRED	RANDOM	GENOMIC	ILLUMINA	SRS12725977	SRP276100	['SRP276100','PRJNA650381','650381','27743973','IDR1900031471-01-01_R1.fastq.gz','SAMN27743973','A111','bp0','SRR18897169','SRX14975589','SRS12725977','IDR1900031471-01-01']	2019	2022-04-22T17:21:00.000Z		40.7481119 N 73.98438414 W	USA	North America	New York		Homo sapiens	3	human																					462	462284214	281300879	PRJNA650381			99.62	1334875	72	La1.2.BCG	Other	['input','tbprofiler','tree','diff']	tuberculosis: unclassified		Mycobacterium tuberculosis
SAMEA5854797	ERR3470641	WGS	FZB	ERX3492304	NextSeq 500	PAIRED		GENOMIC	ILLUMINA	ERS3643319	ERP116726	['13431336','ERR3470641','ena-STUDY-FZB-06-08-2019-12:03:08:858-270','ERX3492304','PRJEB33896','592685','ena-RUN-FZB-06-08-2019-12:23:06:389-104','ERS3643319','ena-EXPERIMENT-FZB-06-08-2019-12:23:06:389-104','SAMEA5854797','ERP116726','12829-16']		2019-11-30T12:54:00.000Z			SDN	Africa	East Sudan																									692	692691578	314919281	PRJEB33896			99.5	1572489	54	lineage4.2.2.2	Sensitive	['clusters_SDN','tree','input','diff','tbprofiler']	MTBC		Mycobacterium tuberculosis complex sp.
SAMN02443858	SRR1055161	Tn-Seq	BI	SRX396134	Illumina HiSeq 2000	PAIRED	RANDOM	GENOMIC	ILLUMINA	SRS517174	SRP001860	['SRR1055161','2443858','TRaCS_for_M_tuberculosis','CS_TraCS216','63503','232329.WR39253.Solexa-194969.C2LY6ACXX131123.P','PRJNA63503','SRS517174','SAMN02443858','SRP001860','SRX396134','C2LY6ACXX131123.8.revcomp_of_tagged_930.bam']	2013-10	2013-12-19T00:30:00.000Z			USA	North America	MA	As reported: spleen	Mus musculus	2	mouse																					3573	3573392524	2116865917	PRJNA63503									tuberculosis: human-adapted	L4	Mycobacterium tuberculosis	H37Rv
SAMN09102442	SRR7069524	OTHER	MODMEDMICOXFORD	SRX4000433	Illumina MiSeq	PAIRED		OTHER	ILLUMINA	SRS3282597	SRP076676	['PRJNA302362','SAMN09102442','MMMOSAM:09bee3eb-e464-4dac-abdd-1b0d4fb84fd6','SRX4000433','SRR7069524','MMMOSRA:09bee3eb-e464-4dac-abdd-1b0d4fb84fd6','9102442','SRS3282597','302362','SRP076676']	2014	2018-04-26T14:21:00.000Z			GBR	Europe			Homo sapiens	3	human																					338	338799244	207926406	PRJNA302362									tuberculosis: unclassified		Mycobacterium tuberculosis
SAMN13637977	SRR10851596	WGS	UNIVERSIDADE FEDERAL DO RIO GRANDE DO SUL	SRX7522277	NextSeq 550	PAIRED	RANDOM	GENOMIC	ILLUMINA	SRS5961830	SRP240403	['SRR10851596','SAMN13637977','PRJNA599957','599957','SRX7522277','SRP240403','183_NEBNext Ultra_WGS_Ilumina','183_S174_R1.fastq.gz','183','13637977','SRS5961830','bp0']	2015	2020-01-08T13:45:00.000Z			BRA	South America	Greater Florianopolis		Homo sapiens	3	human																					337	337465672	139067527	PRJNA599957								['standford','Menardo_2021','input']	tuberculosis: human-adapted	L4	Mycobacterium tuberculosis
SAMEA7553930	ERR4820563	WGS	PUBLIC HEALTH ENGLAND	ERX4690405	Illumina HiSeq 2500	PAIRED	RANDOM	GENOMIC	ILLUMINA	ERS5310575	ERP124941	['SAMEA7553930','22473325','773303','ERX4690405','ERS5310575','ERR4820563','sample.23384','project.PHE-TB','run.23384','PRJEB41201','ERP124941','experiment.23384']		2021-11-11T01:47:00.000Z			GBR	Europe										R		S						S								325	325907181	146233980	PRJEB41201	Walker_2022		99.62	2855240	64	lineage4.8	Other	['tree','input','tbprofiler','CRyPTIC_PHE','Walker_2022','diff']	tuberculosis: unclassified		Mycobacterium tuberculosis
SAMN39959137	SRR27985979	AMPLICON	KWAZULU-NATAL RESEARCH INNOVATION AND SEQUENCING PLATFORM-UKZN	SRX23639151	NextSeq 2000	PAIRED	RT-PCR	VIRAL RNA	ILLUMINA	SRS20485836	SRP489954	['SRR27985979','SRX23639151','PRJNA1077072','1077072','K059725_S59_R1_001.fastq.gz','SAMN39959137','SRS20485836','SRP489954','39959137','K059725','bp0']		2024-02-16T01:09:00.000Z			ZAF	Africa	Western Cape	sputum	Homo sapiens	3	human																					1440	1440830802	381713133	PRJNA1077072									tuberculosis: unclassified		Mycobacterium tuberculosis
SAMN42034572	SRR29539218	WGS	NIAID TB PORTALS PROGRAM	SRX25046916	NextSeq 2000	PAIRED	RANDOM	GENOMIC	ILLUMINA	SRS21744063	SRP515897	['SAMN42034572','SRS21744063','42034572','1074785','TBPO-3779_lib56249_nextseq_ny0088_151bp.filtered_2_bwa.1.fastq.gz','PRJNA1074785','SRX25046916','40002','SRR29539218','SRP515897']	2021	2024-06-25T13:39:00.000Z		48.3794 N 31.1656 E	UKR	Europe		sputum	Homo sapiens	3	human																					412	412471573	144730374	PRJNA1074785									tuberculosis: unclassified		Mycobacterium tuberculosis
SAMEA8616240	ERR5979701	WGS	FZB	ERX5619487	NextSeq 500	PAIRED		GENOMIC	ILLUMINA	ERS6300847	ERP128579	['751334','ERS6300847','PRJEB44524','ena-STUDY-FZB-25-04-2021-08:07:37:001-1206','ena-EXPERIMENT-FZB-27-05-2021-16:09:55:563-161','ERR5979701','ERP128579','20609596','SAMEA8616240','ERX5619487','LBA-150','ena-RUN-FZB-27-05-2021-16:09:55:563-161']		2021-09-24T23:24:00.000Z																														890	890756583	383196076	PRJEB44524			99.94	1707310	57	lineage4.9	Other	['diff','tbprofiler','input','tree']	MTBC		Mycobacterium tuberculosis complex sp.
SAMD00258741	DRR255751	WGS	NIIGATA	DRX245469	Illumina MiSeq	PAIRED		GENOMIC	ILLUMINA	DRS163540	DRP006724	['DRS163540','DRP006724','676052','DRX245469','PRJDB10999','PRJDB10771','DRR255751','SAMD00258741','16814247']	2019	2020-12-02T10:47:00.000Z																														799	799967985	481803210	PRJDB10771									NTM: avium complex		Mycobacterium intracellulare
SAMEA13294921	ERR9121653	WGS	UNIVERSITY OF OXFORD, NUFFIELD DEPARTMENT OF MEDIC	ERX8663626	Illumina MiSeq	PAIRED	RANDOM	GENOMIC	ILLUMINA	ERS10897846	ERP136048	['SAMEA13294921','30300557','experiment.1830.36a4f11f','ERS10897846','sample.1830.4d22e5b6','ERR9121653','PRJEB51415','project.SeqTreat_Valencia1','ERX8663626','862826','run.1830.1.a3b927e3c9d3e4ce2209992528a3adf4','ERP136048']		2024-07-31T02:11:00.000Z			ESP	Europe	Valencia																									695	695111279	415527806	PRJEB51415								CRyPTIC_SeqTreat_Valencia	tuberculosis: unclassified		Mycobacterium tuberculosis
SAMN05919591	SRR28393721	WGS	FIND, THE FOUNDATION FOR INNOVATIVE NEW DIAGNOSTICS	SRX23998631	Illumina HiSeq 2500	PAIRED	RANDOM	GENOMIC	ILLUMINA	SRS20795199	SRP496567	['WGS-Peru4070','SRP496567','5919591','PRJNA343736','SRX23998631','SRS20795199','Peru4070_R1.fastq.gz','SRR28393721','SAMN05919591','343736','I0002457-5']	2012	2024-03-20T07:45:00.000Z		12 S 77 W	PER	South America	Lima	As reported: patient	Homo sapiens	3	human																					796	796787250	404946045	PRJNA343736			99.61	1892249	54	lineage4.3.2	MDR-TB	['input','tbprofiler','standford','diff','tree']	tuberculosis: unclassified		Mycobacterium tuberculosis
SAMN03263114	SRR1710082	WGS	FUDAN UNIVERSITY	SRX808820	Illumina HiSeq 2000	PAIRED	RANDOM	GENOMIC	ILLUMINA	SRS790117	SRP051093	['Shanghai_09-2059','3263114','SRR1710082','SRX808820','26','SAMN03263114','PRJNA270137','#26','SRP051093','SRS790117','270137']	2009	2014-12-13T17:57:00.000Z		31.00 N 121.13 E	CHN	Asia	Shanghai	sputum	Homo sapiens	3	human																					804	804913294	216383479	PRJNA270137			99.42	1942212	41	lineage2.2.1	Sensitive	['tbprofiler','diff','Napier_2020','input','tree']	tuberculosis: human-adapted	L2.2.1	Mycobacterium tuberculosis
SAMEA112299029	ERR10762429	WGS	FZB	ERX10213229	NextSeq 500	PAIRED		GENOMIC	ILLUMINA	ERS14409852	ERP143890	['PRJEB58814','ena-RUN-TAB-10-01-2023-07:58:11:609-123189','32692518','ERP143890','NOR-326','ERR10762429','5c0a0331-2284-442c-8b83-562285263163','SAMEA112299029','ena-EXPERIMENT-TAB-10-01-2023-07:58:11:609-123188','ERS14409852','922844','ERX10213229']					MDA	Europe	Chisinau																									0	0	0	PRJEB58814								R-RRMDR_2014-15_MDA	tuberculosis: unclassified		Mycobacterium tuberculosis
SAMEA110699254	ERR10112848	WGS	DST/NRF CENTRE OF EXCELLENCE FOR BIOMEDICAL TB RES	ERX9650084	NextSeq 500	PAIRED	RANDOM PCR	GENOMIC	ILLUMINA	ERS12796792	ERP131703	['SAMEA110699254','ERR10112848','ERP131703','ena-EXPERIMENT-TAB-24-08-2022-11:21:23:973-25347','941583','ena-RUN-TAB-24-08-2022-11:21:23:973-25348','B241','ERX9650084','ena-STUDY-DST/NRF Centre of Excellence for Biomedical TB research, SAMRC Centre for TB Research-09-09-2021-08:12:25:870-1625','ERS12796792','PRJEB47429','34020443']	2017	2024-08-01T09:00:00.000Z			ZAF	Africa		sputum	Homo sapiens	3	human																					2005	2005467844	888666933	PRJEB47429									tuberculosis: unclassified		Mycobacterium tuberculosis
SAMN40566595	SRR28409532	WGS	WADSWORTH CENTER	SRX24014086	Illumina MiSeq	PAIRED	RANDOM	GENOMIC	ILLUMINA	SRS20809218	SRP338930	['SRX24014086','SRS20809218','IDR2000130308-01-01','40566595','766641','SRR28409532','SAMN40566595','IDR2000130308-01-01.R1.fastq.gz','PRJNA766641','SRP338930']	2020	2024-03-21T15:26:00.000Z			USA	North America	New York state		Homo sapiens	3	human																					472	472547581	324718732	PRJNA766641			99.54	610356	31	lineage3	Sensitive	['input','tree','tbprofiler','diff']	tuberculosis: unclassified		Mycobacterium tuberculosis
SAMEA7891419	ERR5979465	WGS	FZB	ERX5619251	NextSeq 500	PAIRED		GENOMIC	ILLUMINA	ERS5638655	ERP126676	['SAMEA7891419','14379-14','PRJEB42771','ena-EXPERIMENT-FZB-27-05-2021-15:45:38:296-61','ERS5638655','ena-STUDY-FZB-29-01-2021-10:21:23:705-369','19792177','ERR5979465','ena-RUN-FZB-27-05-2021-15:45:38:296-61','ERX5619251','724333','ERP126676']		2021-06-28T03:45:00.000Z																														814	814377001	339432146	PRJEB42771			99.33	1739433	59	lineage3	Sensitive	['tbprofiler','tree','diff','input']	MTBC		Mycobacterium tuberculosis complex sp.
SAMN41390226	SRR29017287	WGS	FIND, THE FOUNDATION FOR INNOVATIVE NEW DIAGNOSTICS	SRX24543839	Illumina HiSeq 2000	PAIRED	RANDOM	GENOMIC	ILLUMINA	SRS21288364	SRP507535	['SRS21288364','41390226','SAMN41390226','PRJNA1109295','1109295','24146D_39E947EB63C8_25020','SRX24543839','SRP507535','24146D_39E947EB63C8','TB-IS-1026-25020_S52_R1_001.fastq.gz','SRR29017287']	2012	2024-05-14T09:38:00.000Z			VNM	Asia			Homo sapiens	3	human																					313	313161014	147465691	PRJNA1109295			99.53	1491730	48	lineage2.2.1	HR-TB	['tree','diff','tbprofiler','input','WHO_mutations_2023']	tuberculosis: unclassified		Mycobacterium tuberculosis
SAMN41598866	SRR29231312	WGS	FIND, THE FOUNDATION FOR INNOVATIVE NEW DIAGNOSTICS	SRX24750236	Illumina HiSeq 2000	PAIRED	RANDOM	GENOMIC	ILLUMINA	SRS21470824	SRP507535	['SRR29231312','1109295','SAMN41598866','DRC-070807_lib4162_nextseq_n0017_151bp_R1.fastq.gz','SRS21470824','SRX24750236','41598866','D8700C_4057AAA5F694','PRJNA1109295','D8700C_4057AAA5F694_DRC-070807','SRP507535']	2007	2024-05-30T06:20:00.000Z			COD	Africa			Homo sapiens	3	human																					776	776949620	349461617	PRJNA1109295								WHO_mutations_2023	tuberculosis: unclassified		Mycobacterium tuberculosis
SAMEA2810261																																																		8.56	107426	3	lineage4.9;lineage4.1	Sensitive	['tbprofiler','input']	tuberculosis: unclassified		Mycobacterium tuberculosis
SAMN31248589	SRR27485773	WGS	INRAE	SRX23156911	DNBSEQ-G400	PAIRED	RANDOM	GENOMIC	DNBSEQ	SRS20107334	SRP483010	['SRR27485773','SRP483010','403-20','SRS20107334','881288','SAMN31248589','SRX23156911','PRJNA881288','403-20_1.fq.gz','31248589']	2020	2024-01-11T04:15:00.000Z	Buruli ulcer	6.92108 N 2.44468 E	BEN	Africa		skin	Homo sapiens	3	human																					1213	1213012500	801021356	PRJNA881288									NTM: unclassified		Mycobacterium ulcerans
SAMEA11008663	ERR7363133	WGS	UNIVERSITY OF S*O PAULO	ERX6931770	NextSeq 500	PAIRED	RANDOM PCR	GENOMIC	ILLUMINA	ERS8658440	ERP132925	['ena-RUN-TAB-17-11-2021-14:48:28:375-47950','ERS8658440','PRJEB48543','28804810','ERX6931770','ERR7363133','ena-EXPERIMENT-TAB-17-11-2021-14:48:28:375-47949','844718','7851-2017','ERP132925','52a60506-ee50-4f58-9245-018b120f0e9a','SAMEA11008663']	2017	2022-06-11T07:35:00.000Z			BRA	South America		sputum	Homo sapiens	3	human																					599	599398144	274417907	PRJEB48543			99.41	1507992	47	lineage4.1.2.1	Sensitive	['input','diff','tbprofiler','tree','standford']	tuberculosis: unclassified		Mycobacterium tuberculosis
SAMEA112806696	ERR11083065	WGS	FZB	ERX10530434	NextSeq 500	PAIRED		GENOMIC	ILLUMINA	ERS14814242	ERP010814	['ERR11083065','ena-EXPERIMENT-TAB-22-03-2023-09:49:52:949-114397','33894791','ena-STUDY-FZB-22-06-2015-17:16:39:392-292','ena-RUN-TAB-22-03-2023-09:49:52:949-114398','ERP010814','SAMEA112806696','9678-11','ERX10530434','ERS14814242','PRJEB9680','287903']		2023-07-21T05:52:00.000Z																														701	701800128	316822373	PRJEB9680			99.79	1613193	55	lineage4.8	MDR-TB	['diff','tree','tbprofiler','input']	tuberculosis: unclassified		Mycobacterium tuberculosis
SAMEA12851742	ERR11243959	WGS	SWISS TROPICAL AND PUBLIC HEALTH INSTITUTE	ERX10652163	Illumina NovaSeq 6000	SINGLE	RANDOM	GENOMIC	ILLUMINA	ERS10459777	ERP135175	['PRJEB50582','34306401','ena-EXPERIMENT-TAB-17-04-2023-19:57:14:097-4015','ERS10459777','ERP135175','ERX10652163','ena-RUN-TAB-17-04-2023-19:57:14:097-4016','8cc6b8bd-130a-4c76-a0b2-3197bafe5cc6','ERR11243959','SAMEA12851742','930268','G43549']	2014	2023-07-27T09:51:00.000Z			GEO	Asia		sputum																								115	115582077	42244929	PRJEB50582									tuberculosis: unclassified		Mycobacterium tuberculosis
SAMN10966026	SRR8600233	WGS	UNIVERSITY COLLEGE DUBLIN	SRX5400092	Illumina MiSeq	PAIRED	RANDOM	GENOMIC	ILLUMINA	SRS4386914	SRP186442	['SAMN10966026','PRJNA523164','10966026','SRP186442','523164','WB200','SRS4386914','WB200_S11_L001_R1_001.fastq.gz','SRR8600233','SRX5400092']	2009	2019-02-21T04:11:00.000Z			GBR	Europe	England, Woodchester Park		Meles meles	1	badger																					309	309283024	206608002	PRJNA523164			99.47	539082	36	La1.8.1	Other	['tbprofiler','input','tree','diff']	tuberculosis: animal-adapted	La1	Mycobacterium bovis
SAMEA9976768	ERR6866071	WGS	IMPERIAL COLLEGE LONDON	ERX6489499	Illumina HiSeq 2000	PAIRED	RANDOM	GENOMIC	ILLUMINA	ERS7655047	ERP123401	['666870','CA1035709_raw_wgs','ERR6866071','SAMEA9976768','ERP123401','PRJEB39837','ena-STUDY-IMPERIAL COLLEGE LONDON-12-08-2020-14:44:57:582-2394','22011569','ERX6489499','ERS7655047','CA1035709','CA1035709_raw_wgs_R1R2']	2009	2021-10-15T13:51:00.000Z			PER	South America	Lima		Homo sapiens	3	human																					366	366807992	157054137	PRJEB39837			99.55	1578254	53	lineage4.1.2.1	Sensitive	['input','diff','tree','standford','tbprofiler']	tuberculosis: unclassified		Mycobacterium tuberculosis
SAMEA5189472	ERR4187678	WGS	WELLCOME SANGER INSTITUTE	ERX4149447	HiSeq X Ten	PAIRED	RANDOM	GENOMIC	ILLUMINA	ERS2996967	ERP021867	['SAMEA5189472','ERS2996967','ERX4149447','15092976','SC_EXP_29589_1#79','480613','SC_RUN_29589_1#79','PRJEB19799','ERP021867','0758e6d0-ff90-11e8-9f73-3c4a9275d6c8','ERR4187678','Exploring_the_richness_of_Mycobacterium_bovis_strain_diversity-sc-4667']		2020-06-04T06:50:00.000Z			GBR	Europe																										174	174337956	54209347	PRJEB19799			99.29	801501	23	La1.8.1	Other	['bovis_GBR','tree','tbprofiler','input','diff']	tuberculosis: animal-adapted	La1	Mycobacterium bovis
SAMN34258111	SRR24223726	AMPLICON	GUIZHOU MEDICAL UNIVERSITY	SRX20020194	AB 3130 Genetic Analyzer	SINGLE	PCR	GENOMIC	CAPILLARY	SRS17361743	SRP433506	['SAMN34258111','bp0','PRJNA957589','QNL77','957589','77.seq','77','SRS17361743','SRP433506','34258111','SRR24223726','SRX20020194']	2021	2023-04-20T07:00:00.000Z						skin	Homo sapiens	3	human																					0	209	77303	PRJNA957589									leprosy		Mycobacterium leprae
SAMN30380805	SRR21240111	WGS	STANFORD UNIVERSITY	SRX17249130	NextSeq 500	PAIRED	RANDOM	GENOMIC	ILLUMINA	SRS14814112	SRP394383	['pgy_1_R1.fastq.gz','30380805','870648','SAMN30380805','PRJNA870648','SRR21240111','SRP394383','pgy_1','bp0','SRS14814112','SRX17249130']	2017	2022-08-26T23:44:00.000Z			PRY	South America	Asuncion	sputum	Homo sapiens	3	human																					1603	1603356518	637762305	PRJNA870648			99.82	1716518	58	lineage4.3.4.2	Sensitive	['tbprofiler','input','standford','diff','tree']	tuberculosis: unclassified		Mycobacterium tuberculosis
SAMN16377040	SRR12781294	WGS	APHP, LARIBOISIERE HOSPITAL	SRX9250841	Illumina MiSeq	PAIRED	size fractionation	GENOMIC	ILLUMINA	SRS7483315	SRP286542	['I14','667507','SRP286542','I14_R1_001.fastq.gz','SRR12781294','16377040','SRS7483315','bp0','SRX9250841','McMI-I14','SAMN16377040','PRJNA667507']	2016	2020-10-06T14:09:00.000Z	atypical Mycobacterium infectious disease	48.87 N 2.33 W	FRA	Europe			Homo sapiens	3	human																					243	243398108	142634608	PRJNA667507									NTM: avium complex		Mycobacterium intracellulare subsp. chimaera
SAMN15701604	SRR12368077	WGS	DIVISION OF GENOMIC MEDICINE AND INNOVATION SUPPORT	SRX8867311	NextSeq 500	SINGLE	RANDOM PCR	GENOMIC	ILLUMINA	SRS7128279	SRP275544	['650263','MTBDR180649_S87_good_1.fastq.gz','MTBDR180649','SRP275544','SRX8867311','SAMN15701604','SRS7128279','15701604','PRJNA650263','SRR12368077','bp0']	2019	2020-08-03T06:12:00.000Z		15.87 N 100.99 E	THA	Asia		sputum	Homo sapiens	3	human																					81	81832793	38156469	PRJNA650263									tuberculosis: unclassified		Mycobacterium tuberculosis
SAMN08629333	SRR6797440	WGS	SAN RAFFAELE	SRX3756257	Illumina HiSeq 2500	PAIRED	RANDOM	GENOMIC	ILLUMINA	SRS3011954	SRP128089	['132783_WGS','132783_210916_BGD_210916_100.gatk.bam','PRJNA428596','132783','bp0','SRR6797440','8629333','SRP128089','428596','SRX3756257','SRS3011954','SAMN08629333']		2018-03-02T06:22:00.000Z							Homo sapiens	3	human																					59	59691808	32205440	PRJNA428596								input	tuberculosis: unclassified		Mycobacterium tuberculosis
SAMN09812428	SRR7851301	WGS	INRA	SRX4702140	Illumina HiSeq 2500	PAIRED	RANDOM	GENOMIC	ILLUMINA	SRS3788441	SRP161870	['SAMN09812428','PRJNA485121','G7','SRX4702140','SRR7851301','9812428','G7_TCCTGAGC-CTAAGCCT_L002_R1_001_2.fastq','SRP161870','SRS3788441','485121','00-06237-00']	2000	2018-09-17T03:56:00.000Z			FRA	Europe		As reported: Whole Organism, animal infected tissue/organ, France, inidividual domestic animal belonging to a herd		3																						488	488165724	291921165	PRJNA485121			99.38	1629319	37	La1.7.1	Other	['diff','tree','tbprofiler','input']	tuberculosis: animal-adapted	La1	Mycobacterium bovis
SAMEA9196867	ERR6052116	WGS	Swiss-TPH	ERX5690948		PAIRED	RANDOM	GENOMIC	ILLUMINA	ERS6921499	ERP129488	['ERS6921499','19811964','SAMEA9196867','ERR6052116','ERX5690948','WGS RR-TB Khayelitsha','G66168_1','ERP129488','PRJEB45389','737713']		2021-07-03T06:58:00.000Z			ZAF	Africa																										596	596963534	285764438	PRJEB45389			99.53	1701889	31	lineage2.2.1	MDR-TB	['tbprofiler','tree','R-RR_HIVcoinf_ZAF','diff','input']	tuberculosis: unclassified		Mycobacterium tuberculosis
SAMEA7547338	ERR4813832	WGS	BRAZIL	ERX4683822	Illumina HiSeq 4000	PAIRED	RANDOM	GENOMIC	ILLUMINA	ERS5303992	ERP124940	['773302','22466731','ERP124940','experiment.16694','ERX4683822','run.16694','SAMEA7547338','PRJEB41200','sample.16694','ERS5303992','project.Brazil','ERR4813832']	2018	2021-11-10T10:59:00.000Z			BRA	South America																										491	491421900	213953468	PRJEB41200			99.75	1742631	60	lineage4.8	Pre-XDR-TB	['tbprofiler','CRyPTIC_BRA','standford','diff','tree','input']	tuberculosis: unclassified		Mycobacterium tuberculosis
SAMEA115748763	ERR13289618	WGS	UNIVERSITY OF OXFORD, NUFFIELD DEPARTMENT OF MEDIC	ERX12660044	Illumina MiSeq	PAIRED	RANDOM PCR	GENOMIC	ILLUMINA	ERS20265050	ERP161058	['SAMEA115748763','41891492','ERR13289618','ERX12660044','PRJEB76547','ERS20265050','c64a6526f9d4','1124794','ERP161058','b28b5ff0-515d-42d2-bc0f-19e45ec26bb9','webin-reads-c64a6526f9d4']	2017	2024-08-22T00:49:00.000Z			GBR	Europe																										421	421278844	298628669	PRJEB76547								CRyPTIC_2024	tuberculosis: unclassified		Mycobacterium tuberculosis
SAMEA1397320	ERR2514835	WGS	PHE	ERX2534045	Illumina HiSeq 2500	PAIRED	RANDOM	GENOMIC	ILLUMINA	ERS2399425	ERP107961	['ERP107961','ERX2534045','sample.6992','run.6992','experiment.6992','ERR2514835','PRJEB25991','ERS2399425','493034','SAMEA1397320','project.First_10k_genomes_study_set_4','10123962']		2021-10-23T17:11:00.000Z			GBR	Europe	England									S		S					S	S								483	483744506	252242672	PRJEB25991	Walker_2022		99.6	1898878	64	lineage3.1.2	Sensitive	['diff','Walker_2022','Napier_2020','tbprofiler','input','tree','CRyPTIC_PHE']	tuberculosis: human-adapted	L3.1.2	Mycobacterium tuberculosis
SAMEA3139830	ERR688019	WGS	THE AGA KHAN UNIVERSITY	ERX633020	Illumina HiSeq 2000	PAIRED	PCR	GENOMIC	ILLUMINA	ERS611794	ERP008770	['ERP008770','12','271497','PRJEB7798','SAMEA3139830','ERX633020','3314419','ena-EXPERIMENT-The Aga Khan University-21-11-2014-14:10:09:661-12','ena-STUDY-The Aga Khan University-20-11-2014-13:23:24:334-1610','ena-RUN-The Aga Khan University-21-11-2014-14:10:09:661-12','ERR688019','ERS611794']		2015-01-30T01:37:00.000Z			PAK	Asia																										14254	14254065764	9811341362	PRJEB7798			99.49	972980	22	lineage3	Pre-XDR-TB	['tree','diff','input','tbprofiler']	tuberculosis: unclassified		Mycobacterium tuberculosis
SAMEA4798744	ERR2707029	WGS	INSTITUTE OF TROPICAL MEDICINE	ERX2721308	NextSeq 500	PAIRED	RANDOM	GENOMIC	ILLUMINA	ERS2618664	ERP109980	['ena-EXPERIMENT-Institute of tropical medicine-19-07-2018-15:36:42:892-120','ERS2618664','SAMEA4798744','DRC-071975','PRJEB27847','ERR2707029','ena-RUN-Institute of tropical medicine-19-07-2018-15:36:42:892-120','10199336','ERX2721308','ena-STUDY-Institute of tropical medicine-19-07-2018-15:36:50:145-547','ERP109980','494011']	2007	2018-10-09T05:06:00.000Z		4.4419° S, 15.2663° E	COD	Africa	Kinshasa	sputum	Homo sapiens	3	human																					892	892886256	396207683	PRJEB27847								['Menardo_2021','Napier_2020','input']	tuberculosis: human-adapted	L4.1.2	Mycobacterium tuberculosis
SAMEA7524939	ERR4796483	WGS	FOUNDATION FOR MEDICAL RESEARCH INDIA	ERX4665897	NextSeq 500	PAIRED	RANDOM	GENOMIC	ILLUMINA	ERS5281414	ERP124850	['773292','ERS5281414','SAMEA7524939','project.Mumbai','run.1208','22458504','ERX4665897','ERR4796483','sample.1208','PRJEB41116','experiment.1208','ERP124850']		2021-11-11T17:02:00.000Z			IND	Asia	Mumbai					S	S			R	S	R	S	S				R		S	S	S	S	S	R	533	533499006	210781006	PRJEB41116	['CRyPTIC_reuse_table','Walker_2022']		99.51	1717352	54	lineage2.2.1	MDR-TB	['input','Walker_2022','CRyPTIC_IND','tree','diff','CRyPTIC_reuse_table','tbprofiler']	tuberculosis: unclassified		Mycobacterium tuberculosis
SAMN40032244	SRR28046068	WGS	CHRISTIAN MEDICAL COLLAGE, VELLORE	SRX23697793	Illumina NovaSeq 6000	PAIRED	RANDOM	GENOMIC	ILLUMINA	SRS20527718	SRP226525	['701011130_R1.fastq.gz','40032244','SRS20527718','701011130','SRR28046068','575883','SRX23697793','SAMN40032244','SRP226525','PRJNA575883']	2021	2024-02-22T07:27:00.000Z		21.7679 N 78.8718 E	IND	Asia	Madhya Pradesh - Bhairopur		Homo sapiens	3	human																					892	892149676	282150280	PRJNA575883			90.24	1438351	47	lineage1.1.2	Sensitive	['input','tree','diff','tbprofiler']	tuberculosis: unclassified		Mycobacterium tuberculosis
SAMN34626828	SRR24445366	AMPLICON	HARVARD TH CHAN SCHOOL OF PUBLIC HEALTH	SRX20232765	Illumina MiSeq	PAIRED	PCR	GENOMIC	ILLUMINA	SRS17567111	SRP436110	['SRX20232765','34626828','SRR24445366','PRJNA967652','30318-LsubclavLN_S37_L001_R1_001.fastq.gz','SRS17567111','967652','SAMN34626828','SRP436110','30318_CD8b_L subclav LN','bp0','DNA-230209FOR-212']	2019	2023-05-05T11:03:00.000Z			USA	North America	Pittsburg	lymph node	Macaca fascicularis	3	crab-eating macaque																					16	16267617	10301493	PRJNA967652									tuberculosis: human-adapted	L4	Mycobacterium tuberculosis	Erdman
SAMEA7526706	ERR4798150	WGS	FOUNDATION FOR MEDICAL RESEARCH INDIA	ERX4667570	NextSeq 500	PAIRED	RANDOM	GENOMIC	ILLUMINA	ERS5283178	ERP124850	['project.Mumbai','ERP124850','22460268','ERX4667570','ERS5283178','ERR4798150','sample.13580','experiment.13580','run.13580','PRJEB41116','773292','SAMEA7526706']		2021-11-09T23:16:00.000Z			IND	Asia	Mumbai					S	S				S		S	R							S		R	S		558	558701812	237299446	PRJEB41116	Walker_2022							['input','Walker_2022','CRyPTIC_IND']	tuberculosis: unclassified		Mycobacterium tuberculosis
SAMN15404007	SRR12399188	AMPLICON	GENOSCREEN	SRX8897100	NextSeq 500	PAIRED	PCR	GENOMIC	ILLUMINA	SRS7155873	SRP276358	['SAMN15404007','643157','SRP276358','2016-00631','bp0','SRS7155873','SRX8897100','PRJNA643157','15404007','DRC_Deeplex369','2016-00631_S160_R1_001.fastq.gz','SRR12399188']	2016	2020-08-06T09:56:00.000Z			COD	Africa		sputum	Homo sapiens	3	human																					117	117595133	54334036	PRJNA643157									tuberculosis: unclassified		Mycobacterium tuberculosis
SAMEA1118319	ERR2513138	WGS	PHE	ERX2532348	Illumina MiSeq	PAIRED	RANDOM	GENOMIC	ILLUMINA	ERS2397728	ERP107961	['ERR2513138','ERP107961','SAMEA1118319','493034','project.First_10k_genomes_study_set_4','ERS2397728','10122265','PRJEB25991','ERX2532348','run.4849','sample.4849','experiment.4849']		2022-07-20T19:48:00.000Z			GBR	Europe	England									S		S					R	S								119	119372808	68258670	PRJEB25991	Walker_2022		99.25	758345	23	La1.8.1	Other	['Walker_2022','input','diff','CRyPTIC_PHE','tbprofiler','Napier_2020','tree']	tuberculosis: unclassified		Mycobacterium tuberculosis
SAMN30543881	SRR21277333	WGS	SCHOOL OF PUBLIC HEALTH, FUDAN UNIVERSITY	SRX17286837	Illumina HiSeq 2500	PAIRED	RANDOM	GENOMIC	ILLUMINA	SRS14851517	SRP394436	['SRR21277333','bp0','874331','SRX17286837','30543881','SAMN30543881','LD21C57X_R1.fastq.gz','SRS14851517','SRP394436','LD21C57X','PRJNA874331']	2019	2022-08-28T01:06:00.000Z			CHN	Asia	Eastern China		Homo sapiens	3	human																					1671	1671676954	512612769	PRJNA874331			99.16	1875817	63	lineage4.4.2	Sensitive	['diff','tbprofiler','input','tree']	tuberculosis: unclassified		Mycobacterium tuberculosis
SAMN18648400	SRR14164910	WGS	STANFORD UNIVERSITY	SRX10533437	NextSeq 550	PAIRED	RANDOM	GENOMIC	ILLUMINA	SRS8656708	SRP289688	['SRX10533437','T1-XX-2016-1060-S89_R1.fastq.gz','bp0','671770','SAMN18648400','SRR14164910','T1-XX-2016-1060-S89','ms_518','SRP289688','PRJNA671770','SRS8656708','18648400']	2016	2021-04-07T13:40:00.000Z			BRA	South America	Mato Grosso do Sul, Dourados	sputum	Homo sapiens	3	human																					363	363366098	167820458	PRJNA671770			99.78	1897129	65	lineage4.3.4.2	Sensitive	['standford','input','tree','diff','tbprofiler']	tuberculosis: unclassified		Mycobacterium tuberculosis
SAMN20513110	SRR15316028	WGS	SCHOOL OF PUBLIC HEALTH, FUDAN UNIVERSITY	SRX11620312	Illumina HiSeq 2000	PAIRED	PCR	GENOMIC	ILLUMINA	SRS9655574	SRP330727	['SRP330727','F46_R1.fastq.gz','20513110','SAMN20513110','PRJNA751240','SRX11620312','SRS9655574','bp0','751240','2008-North-099','F46','SRR15316028']	2008	2021-08-01T01:17:00.000Z		30.32 N 120.98 E	CHN	Asia	Zheijiang	sputum	Homo sapiens	3	human																					439	439852200	176203406	PRJNA751240			99.51	1789272	62	lineage2.2.1	Sensitive	['timelapse_Zhejiang_CHN','input','diff','tbprofiler','tree']	tuberculosis: unclassified		Mycobacterium tuberculosis
SAMEA7551375	ERR4818012	WGS	PUBLIC HEALTH ENGLAND	ERX4687854	Illumina MiSeq	PAIRED	RANDOM	GENOMIC	ILLUMINA	ERS5308024	ERP124941	['SAMEA7551375','sample.20832','run.20832','22470769','experiment.20832','PRJEB41201','ERX4687854','project.PHE-TB','ERS5308024','773303','ERR4818012','ERP124941']		2021-11-10T19:04:00.000Z			GBR	Europe										S		S					R	S								486	486588789	322472664	PRJEB41201	Walker_2022		98.96	1347384	37	lineage1.1.1	Sensitive	['input','CRyPTIC_PHE','tbprofiler','Walker_2022','diff','tree']	tuberculosis: unclassified		Mycobacterium tuberculosis
SAMEA8742178	ERR8700348	WGS	UNIVERSITY OF CAPE TOWN	ERX8357162	Illumina NovaSeq 6000	PAIRED	RANDOM	GENOMIC	ILLUMINA	ERS6421760	ERP135632	['811913','sample.29198','PRJEB51043','26335317','run.29198.1','project.Wellcome_clinical_isolates_site20','ERS6421760','ERX8357162','experiment.29198','SAMEA8742178','ERR8700348','ERP135632']		2022-03-15T06:37:00.000Z			ZAF	Africa						S				S	S	S	S	S				S		S	S	S	S	S	S	678	678779730	226320350	PRJEB51043	CRyPTIC_reuse_table		99.53	1847176	64	lineage2.2.1	Sensitive	['CRyPTIC_UofCapeTown','CRyPTIC_reuse_table','diff','tbprofiler','tree','input']	tuberculosis: unclassified		Mycobacterium tuberculosis
SAMN08138586	['SRR8305671','SRR6353885']	WGS		['SRX5120175','SRX3450539']	Illumina HiSeq 2500	PAIRED	RANDOM	GENOMIC	ILLUMINA	SRS2739471		['MT_1947_R1.fastq.gz','421323','1947_S23_R2_001.fastq.gz','1947','Mycobacterium tuberculosis 1947','PRJNA421323','SAMN08138586','SRR6353885','SRR8305671','SRS2739471','SRX3450539','8138586','bp0','SRX5120175','SRP126249']				60.010798 N 30.366788 E	RUS	Europe	Saint Petersburg	sputum	Homo sapiens	3	human																					7505	7505496200	3350091082	PRJNA421323								input	tuberculosis: human-adapted	L2.2.1	Mycobacterium tuberculosis
SAMN18823543	SRR14296089	WGS	USDA-NVSL-DBPL	SRX10654295	Illumina MiSeq	PAIRED	RANDOM	GENOMIC	ILLUMINA	SRS8749610	SRP315773	['SAMN18823543','SRP315773','SRS8749610','723608','18823543','18-4945','SRX10654295','18-4945_R1.fastq.gz','bp0','SRR14296089','PRJNA723608']	2018	2021-04-21T19:16:00.000Z			MEX	North America	Baja California																									492	492468369	305239854	PRJNA723608			99.47	1398737	77	La1.8.1	Other	['input','bovis_baja_MEX','diff','tree','tbprofiler']	tuberculosis: animal-adapted	La1	Mycobacterium bovis
SAMEA115746743	ERR13285572	WGS	UNIVERSITY OF OXFORD, NUFFIELD DEPARTMENT OF MEDIC	ERX12655998	Illumina NovaSeq 6000	PAIRED	RANDOM PCR	GENOMIC	ILLUMINA	ERS20256627	ERP161058	['ERS20256627','webin-reads-18621d0e2cf3','PRJEB76547','ERX12655998','SAMEA115746743','18621d0e2cf3','ERP161058','41890276','ERR13285572','b28b5ff0-515d-42d2-bc0f-19e45ec26bb9','1124794']	2020	2024-08-09T18:13:00.000Z			USA	North America																										523	523232498	184440347	PRJEB76547								CRyPTIC_2024	tuberculosis: unclassified		Mycobacterium tuberculosis
SAMN25078134	SRR17658017	WGS	RUTGERS UNIVERSITY NEWARK	SRX13825969	Illumina NovaSeq 6000	PAIRED	RANDOM	GENOMIC	ILLUMINA	SRS11705194	SRP355687	['bp0','PRJNA798436','25078134','SRX13825969','TDR5_1.fastq.gz','TDR5','SAMN25078134','=A41','SRP355687','SRR17658017','SRS11705194','798436']		2022-01-18T19:27:00.000Z			BGD	Asia																										1287	1287909687	388051089	PRJNA798436			99.27	1787401	60	lineage1.1.2	Sensitive	['tbprofiler','diff','tree','input']	tuberculosis: unclassified		Mycobacterium tuberculosis
SAMN21616232	SRR16057970	WGS	PUBLIC HEALTH ONTARIO	SRX12344698	Illumina HiSeq 2500	PAIRED	RANDOM	GENOMIC	ILLUMINA	SRS10317079	SRP338617	['766079','SAMN21616232','21616232','SRR16057970','SRX12344698','SRS10317079','PRJNA766079','2008-191','bp0','2008-191_R1.fastq.gz','SRP338617']	2008	2021-09-24T21:45:00.000Z			CAN	North America	Ontario		Homo sapiens	3	human					S		S					S	S								672	672548500	404374609	PRJNA766079	CRyPTIC_WHO2021_PMC7612554		99.67	1435688	39	lineage4.4.1.1	Sensitive	['Walker_2022','tree','diff','tbprofiler','input']	tuberculosis: unclassified		Mycobacterium tuberculosis
SAMN08347734	SRR6458414	WGS	NIH / NIAID	SRX3549016	Illumina MiSeq	PAIRED	RANDOM	GENOMIC	ILLUMINA	SRS2823136	SRP128704	['429460','PRJNA429460','8347734','SRS2823136','SRP128704','SRX3549016','XTB15-053_S2_L001_R2_001.fastq.gz','5360','bp0','SAMN08347734','SRR6458414']	2014-04	2018-01-10T15:34:00.000Z		53.9 N 27.566667 E	BLR	Europe	Minsk	sputum	Homo sapiens	3	human																					517	517052188	322939249	PRJNA429460			99.57	1457226	72	lineage2.2.1	Pre-XDR-TB	['tbprofiler','diff','input','tree']	tuberculosis: unclassified		Mycobacterium tuberculosis
SAMEA7564122	ERR4831807	WGS	OUCRU-HCMC	ERX4701750	Illumina MiSeq	PAIRED	RANDOM	GENOMIC	ILLUMINA	ERS5320754	ERP125021	['ERR4831807','SAMEA7564122','ERS5320754','PRJEB41280','773347','run.32746','sample.32746','ERX4701750','22479688','experiment.32746','project.CRyPTIC_08_02TB','ERP125021']		2021-11-11T12:03:00.000Z			VNM	Asia						S				S	S	R	S	S						S	S	S	S	S	R	554	554507876	264138087	PRJEB41280	['CRyPTIC_reuse_table','Walker_2022']		99.52	1448806	49	lineage2.2.1	MDR-TB	['tbprofiler','tree','diff','CRyPTIC_OUCRU','input','Walker_2022','CRyPTIC_reuse_table']	tuberculosis: unclassified		Mycobacterium tuberculosis
SAMEA8955368	ERR6201806	WGS	ANSES	ERX5836951	NextSeq 500	PAIRED	RANDOM	GENOMIC	ILLUMINA	ERS6638131	ERP130302	['ERX5836951','SAMEA8955368','13Z001275','876704','ERP130302','30673263','ERR6201806','ERS6638131','ena-STUDY-ANSES-05-07-2021-12:32:41:637-1413','webin-reads-13Z001275','PRJEB46102']	2013	2022-09-15T07:53:00.000Z			FRA	Europe			Meles meles	3	European badger																					540	540384606	237846478	PRJEB46102			99.14	1513947	49	La1.2	Other	['tree','diff','input','tbprofiler']	tuberculosis: animal-adapted	La1	Mycobacterium bovis
SAMEA114443017	ERR13266775	WGS	SEOUL NATIONAL UNIVERSITY	ERX12637201	Illumina MiSeq	PAIRED	RANDOM	GENOMIC	ILLUMINA	ERS16430801	ERP151439	['ERX12637201','PRJEB66375','ERP151439','c7f31963-9edb-49ef-a000-987e031fb6cb','ERR13266775','41865576','SAMEA114443017','GReAT_KR_386','webin-reads-GReAT_KR_386','1022751','ERS16430801']	2016	2024-08-19T00:46:00.000Z			KOR	Asia		sputum	Homo sapiens	3	human																					830	830905771	494222645	PRJEB66375									tuberculosis: unclassified		Mycobacterium tuberculosis
SAMN13813897	SRR10869231	WGS	UCT	SRX7539078	Illumina HiSeq 2500	PAIRED	RANDOM	GENOMIC	ILLUMINA	SRS5977653	SRP241186	['600338','SRR10869231','C090_R1_001.fastq.gz','PRJNA600338','13813897','SRP241186','SRS5977653','182','bp0','C090','SAMN13813897','SRX7539078']	2019	2020-01-10T13:34:00.000Z		33.9249 S 18.4241 E	ZAF	Africa		sputum	Homo sapiens	3	human																					1072	1072191962	490991952	PRJNA600338			93.84	1620943	37	lineage2.2.1	Pre-XDR-TB	['diff','tbprofiler','input','tree','Menardo_2021']	tuberculosis: human-adapted	L2	Mycobacterium tuberculosis
SAMEA112183855	ERR10561952	WGS	FZB	ERX10075263	NextSeq 500	PAIRED		GENOMIC	ILLUMINA	ERS14293747	ERP142989	['97211d12-6ea0-453a-a011-51100e2832af','ena-EXPERIMENT-TAB-03-12-2022-13:39:55:576-31253','COL-72','ERP142989','ERR10561952','PRJEB57971','ERX10075263','ena-RUN-TAB-03-12-2022-13:39:55:576-31254','ERS14293747','32032591','SAMEA112183855','907706']	2016	2022-12-16T21:55:00.000Z			COL	South America	Puerto Nariño																									397	397952096	169031783	PRJEB57971			99.72	1602642	54	lineage4.3.3	Sensitive	['standford','tree','tbprofiler','outbreak_Amazon_COL','input','diff']	tuberculosis: unclassified		Mycobacterium tuberculosis
SAMN05172791	['SRR3611762','SRR3609590']	AMPLICON		['SRX1811018','SRX1810535']	Illumina MiSeq	PAIRED	PCR	GENOMIC	ILLUMINA	SRS1474691		['Mycobacterium-tuberculosis-22-0026-reclean_S62_L001_R1_001.fastq.gz','SRP075909','PRJNA322712','SRX1811018','SRS1474691','5172791','Mycobacterium-tuberculosis-22-0026_S64_L001_R1_001.fastq.gz','SRX1810535','SRR3609590','22-0026','22-0026_reclean','322712','SRR3611762','SAMN05172791']					MDA	Europe		sputum	Homo sapiens	3	human																					101	101430378	76783877	PRJNA322712									tuberculosis: unclassified		Mycobacterium tuberculosis
SAMN36834438	SRR25514965	WGS	SHANDONG PROVINCIAL HOSPITAL	SRX21245612	Illumina HiSeq 4000	PAIRED	RANDOM	GENOMIC	ILLUMINA	SRS18499893	SRP453313	['bp0','PRJNA1002108','S77','1002108','SRS18499893','SRX21245612','SAMN36834438','SRP453313','36834438','S77.IS300_Clean.1.fastq.gz','SRR25514965']	2016	2023-08-04T04:40:00.000Z		36.40 N 117.00 E	CHN	Asia	Shandong	As reported: phlegm	Homo sapiens	3	human																					578	578577000	262107683	PRJNA1002108			98.83	1723885	59	lineage4.5	Sensitive	['tbprofiler','input','diff','tree']	tuberculosis: human-adapted	L4	Mycobacterium tuberculosis	H37Rv
SAMN31674306	SRR22249947	WGS	INSTITUTE OF CLINICAL PATHOLOGY AND MEDICAL RESEARCH	SRX18226413	NextSeq 500	PAIRED	RANDOM	GENOMIC	ILLUMINA	SRS15722760	SRP407089	['SRP407089','bp0','21-002-0273','SAMN31674306','31674306','21-002-0273_1.fastq.gz','SRS15722760','899911','SRR22249947','PRJNA899911','SRX18226413']	2021	2022-11-09T19:20:00.000Z			AUS	Oceania	NSW		Homo sapiens	3	human																					902	902234593	355863101	PRJNA899911			99.34	1888519	61	lineage1	Sensitive	['tbprofiler','input','diff','tree']	tuberculosis: unclassified		Mycobacterium tuberculosis
SAMN06055598	SRR5073772	WGS	UNIVERSITY OF MELBOURNE	SRX2392862	Illumina HiSeq 2500	PAIRED	RANDOM	GENOMIC	ILLUMINA	SRS1834315	SRP094134	['02MTB0564_S69_L001_1.fastq.gz','SRP094134','SRS1834315','HCMC1201','SRR5073772','PRJNA355614','355614','6055598','SRX2392862','bp0','SAMN06055598']	2009-11	2016-12-02T18:53:00.000Z		10.82 N 106.63 E	VNM	Asia	Ho Chi Minh City	sputum	Homo sapiens	3	human																					228	228536636	107335065	PRJNA355614			99.54	1137639	38	lineage2.2.1.1	HR-TB	['Menardo_2021','tbprofiler','input','tree','diff','Napier_2020']	tuberculosis: human-adapted	L2.2.1.1	Mycobacterium tuberculosis
SAMN30543341	SRR21277262	WGS	SCHOOL OF PUBLIC HEALTH, FUDAN UNIVERSITY	SRX17286908	Illumina HiSeq 2500	PAIRED	RANDOM	GENOMIC	ILLUMINA	SRS14851588	SRP394436	['874331','bp0','PRJNA874331','SRR21277262','SRX17286908','30543341','SAMN30543341','SRP394436','SRS14851588','qnG7_S50_L005_R1.fastq.gz','qnG7_S50_L005']	2018	2022-08-28T01:03:00.000Z			CHN	Asia	Eastern China		Homo sapiens	3	human																					2138	2138281102	793049925	PRJNA874331								input	tuberculosis: unclassified		Mycobacterium tuberculosis
SAMN19688533	SRR14802035	WGS	SIMON FRASER UNIVERSITY	SRX11135076	NextSeq 500	PAIRED	RANDOM	GENOMIC	ILLUMINA	SRS9198466	SRP323639	['736718','SRP323639','TB-444-4848-18_S25_1.fastq.gz','SRR14802035','SRS9198466','19688533','PRJNA736718','SAMN19688533','SRX11135076','bp0','TB-444-4848-18_S25']	2018	2021-06-13T22:49:00.000Z		47.03278 N 28.89972 E	MDA	Europe			Homo sapiens	3	human																					833	833562280	334372349	PRJNA736718			99.4	1774276	56	lineage2.2.1	MDR-TB	['diff','tbprofiler','input','tree']	tuberculosis: unclassified		Mycobacterium tuberculosis
SAMN19657722	SRR14782207	WGS	SIMON FRASER UNIVERSITY	SRX11115658	NextSeq 500	PAIRED	RANDOM	GENOMIC	ILLUMINA	SRS9179644	SRP323639	['SRP323639','bp0','TB-111-20253-19_S70','SRR14782207','19657722','SRX11115658','PRJNA736718','TB-111-20253-19_S70_R1_001.fastq.gz','736718','SAMN19657722','SRS9179644']	2019	2021-06-10T18:38:00.000Z		47.03278 N 28.89972 E	MDA	Europe			Homo sapiens	3	human																					477	477263284	199594698	PRJNA736718			99.68	1323074	45	lineage4.8	Sensitive	['input','tree','tbprofiler','diff']	tuberculosis: unclassified		Mycobacterium tuberculosis
SAMN41667058	SRR29274766	WGS	FIND, THE FOUNDATION FOR INNOVATIVE NEW DIAGNOSTICS	SRX24792140	Illumina HiSeq 2000	PAIRED	RANDOM	GENOMIC	ILLUMINA	SRS21509440	SRP511595	['1119952','PRJNA1119952','SRS21509440','SRX24792140','bp0','EUST01232','SRP511595','EUST01232_S41_R1_001.fastq.gz','41667058','SAMN41667058','SRR29274766']	2018	2024-06-04T10:20:00.000Z			EST	Europe			Homo sapiens	3	human																					264	264523905	107037526	PRJNA1119952									tuberculosis: unclassified		Mycobacterium tuberculosis
SAMN30380830	SRR21239856	WGS	STANFORD UNIVERSITY	SRX17249385	NextSeq 500	PAIRED	RANDOM	GENOMIC	ILLUMINA	SRS14814367	SRP394383	['SRS14814367','SAMN30380830','SRX17249385','pgy_26','SRR21239856','PRJNA870648','bp0','30380830','870648','SRP394383','pgy_26_R1.fastq.gz']	2018	2022-08-26T23:40:00.000Z			PRY	South America	Asuncion	sputum	Homo sapiens	3	human																					847	847952742	339829643	PRJNA870648			99.61	1736426	59	lineage4.1.2.1	Sensitive	['input','standford','tbprofiler','diff','tree']	tuberculosis: unclassified		Mycobacterium tuberculosis
SAMEA112800288	ERR11050249	WGS	FZB	ERX10497040	NextSeq 500	PAIRED		GENOMIC	ILLUMINA	ERS14807834	ERP010814	['21000606','ERR11050249','ERP010814','PRJEB9680','ena-EXPERIMENT-TAB-21-03-2023-10:57:59:820-106757','287903','ERX10497040','ena-STUDY-FZB-22-06-2015-17:16:39:392-292','ena-RUN-TAB-21-03-2023-10:57:59:821-106758','ERS14807834','33852344','SAMEA112800288']		2023-07-20T23:15:00.000Z																														735	735253171	343727026	PRJEB9680			99.7	1552353	52	lineage4.8	Sensitive	['input','tbprofiler','tree','diff']	tuberculosis: unclassified		Mycobacterium tuberculosis
SAMEA1397461	ERR2514976	WGS	PHE	ERX2534186	Illumina HiSeq 2500	PAIRED	RANDOM	GENOMIC	ILLUMINA	ERS2399566	ERP107961	['ERR2514976','ERS2399566','project.First_10k_genomes_study_set_4','SAMEA1397461','PRJEB25991','experiment.7168','run.7168','sample.7168','ERP107961','ERX2534186','493034','10124103']		2022-07-23T23:21:00.000Z			GBR	Europe	England									S		S					S	S								583	583832138	290243474	PRJEB25991	Walker_2022		99.49	1836391	63	lineage4.1.1.3	Sensitive	['input','diff','tbprofiler','tree','Walker_2022','Napier_2020','CRyPTIC_PHE']	tuberculosis: human-adapted	L4.1.1.3	Mycobacterium tuberculosis
SAMN15853869	SRR12476452	AMPLICON	IRCCS SAN RAFFAELE SCIENTIFIC INSTITUTE	SRX8970189	Illumina MiniSeq	PAIRED	PCR	GENOMIC	ILLUMINA	SRS7225863	SRP278074	['SRP278074','15853869','SRS7225863','82_S34_L001_R1_001.fastq.gz','657967','82','SAMN15853869','SRR12476452','PRJNA657967','Culture_72','SRX8970189']		2020-08-19T11:11:00.000Z			ERI	Africa		sputum	Homo sapiens	3	human																					170	170665320	67134448	PRJNA657967									tuberculosis: unclassified		Mycobacterium tuberculosis
SAMEA1101663	ERR2510368	WGS	SAN RAFFAELE SCIENTIFIC INSTITUTE	ERX2529783	NextSeq 500	PAIRED	RANDOM	GENOMIC	ILLUMINA	ERS2394684	ERP107941	['ERP107941','493033','project.First_10k_genomes_study_set_3','10120996','ERR2510368','ERX2529783','run.3378','PRJEB25972','SAMEA1101663','ERS2394684','sample.3378','experiment.3378']		2022-07-21T17:06:00.000Z			PAK	Asia						S				R	S	R	S	R				R	R	S	S	S	R	S	R	241	241892247	106048929	PRJEB25972	['Walker_2022','CRyPTIC_reuse_table']		99.44	1392060	43	lineage3	Pre-XDR-TB	['diff','input','tbprofiler','Walker_2022','tree','CRyPTIC_reuse_table','CRyPTIC_SanRaffaele','Napier_2020']	tuberculosis: human-adapted	L3	Mycobacterium tuberculosis
SAMEA13119885	ERR8775833	WGS	UNIVERSITY OF BASEL, SWITZERLAND	ERX8438548	Illumina MiSeq	SINGLE		GENOMIC	ILLUMINA	ERS10723851	ERP135588	['e85ebed1-8b4e-426c-a0a5-d56f438d6aa3','863195','ERP135588','ERR8775833','SAMEA13119885','ERS10723851','ERX8438548','ena-EXPERIMENT-TAB-24-02-2022-09:36:14:170-98837','G44817','PRJEB50999','30046395','ena-RUN-TAB-24-02-2022-09:36:14:170-98838']		2022-08-11T03:45:00.000Z			TZA	Africa			Homo sapiens	3	human																					706	706415513	206316951	PRJEB50999									tuberculosis: unclassified		Mycobacterium tuberculosis
SAMEA7280597	ERR4553855	WGS	INSTITUTE OF TROPICAL MEDICINE	ERX4490225	Illumina HiSeq 2500	PAIRED	RANDOM	GENOMIC	ILLUMINA	ERS5041198	ERP123102	['SAMEA7280597','PRJEB39569','ena-EXPERIMENT-Institute of tropical medicine-28-08-2020-16:29:08:361-453','ERP123102','ERS5041198','660147','ITM2011-00632','ERX4490225','15937644','ena-RUN-Institute of tropical medicine-28-08-2020-16:29:08:361-453','ena-STUDY-Institute of tropical medicine-27-07-2020-14:37:16:152-1905','ERR4553855']	2011	2020-08-30T01:57:00.000Z			BGD	Asia		sputum	Homo sapiens	3	human																					154	154822716	75482981	PRJEB39569			99.62	780776	27		MDR-TB	['diff','tree','tbprofiler','input']	tuberculosis: unclassified		Mycobacterium tuberculosis
SAMEA3447648	ERR2517393	WGS	RIVM	ERX2536609	Illumina HiSeq 2500	PAIRED	RANDOM	GENOMIC	ILLUMINA	ERS2402071	ERP107973	['PRJEB26002','ERS2402071','experiment.9070','SAMEA3447648','ERX2536609','ERR2517393','sample.9070','ERP107973','project.First_10k_genomes_study_set_10','10126730','run.9070','493040']		2021-10-23T20:19:00.000Z			NLD	Europe										S		S					S	S	S							1399	1399239533	761945306	PRJEB26002	Walker_2022		98.75	1809841	48	lineage2.2.1	RR-TB	['Napier_2020','Walker_2022','tbprofiler','diff','tree','input','CRyPTIC_RIVM']	tuberculosis: human-adapted	L2.2.1	Mycobacterium tuberculosis
SAMN28610625	SRR19394926	WGS	UNIVERSITY COLLEGE DUBLIN	SRX15449696	NextSeq 500	PAIRED	RANDOM	GENOMIC	ILLUMINA	SRS13172030	SRP377005	['28610625','SRS13172030','841672','bp0','SRR19394926','PRJNA841672','SAMN28610625','18-6552_S56_L001-4_R1_001.fastq.gz','18-6552','SRP377005','SRX15449696']	2018	2022-05-25T10:26:00.000Z			IRL	Europe	Cork		Bos taurus	3	domestic cattle																					509	509253390	227675912	PRJNA841672									NTM: avium complex		Mycobacterium avium subsp. paratuberculosis
SAMEA112800249	ERR11050196	WGS	FZB	ERX10496986	NextSeq 2000	PAIRED		GENOMIC	ILLUMINA	ERS14807795	ERP010814	['ERR11050196','ena-STUDY-FZB-22-06-2015-17:16:39:392-292','ERX10496986','33852305','ERS14807795','ena-EXPERIMENT-TAB-21-03-2023-10:57:59:806-106651','PRJEB9680','21000155','ERP010814','287903','SAMEA112800249','ena-RUN-TAB-21-03-2023-10:57:59:806-106652']		2023-07-20T21:59:00.000Z																														702	702173876	252586712	PRJEB9680			99.18	1641670	54	lineage4.2.1	Sensitive	['tbprofiler','diff','tree','input']	tuberculosis: unclassified		Mycobacterium tuberculosis
SAMN41416370	SRR29050797	WGS	FIND, THE FOUNDATION FOR INNOVATIVE NEW DIAGNOSTICS	SRX24575740	Illumina HiSeq 2000	PAIRED	RANDOM	GENOMIC	ILLUMINA	SRS21315829	SRP507535	['SAMN41416370','SRX24575740','24146D_565030E1FCE4','TB-IS-1026-2398_S44_R1_001.fastq.gz','41416370','24146D_565030E1FCE4_2398','SRP507535','SRS21315829','PRJNA1109295','SRR29050797','1109295']	2016	2024-05-16T09:57:00.000Z			VNM	Asia			Homo sapiens	3	human																					470	470597842	213307315	PRJNA1109295								WHO_mutations_2023	tuberculosis: unclassified		Mycobacterium tuberculosis
SAMN41422149	SRR29056039	WGS	FIND, THE FOUNDATION FOR INNOVATIVE NEW DIAGNOSTICS	SRX24580975	Illumina HiSeq 2000	PAIRED	RANDOM	GENOMIC	ILLUMINA	SRS21320890	SRP507535	['SRP507535','1109295','82B8A3_757897111B0C_C480','SRR29056039','SRS21320890','41422149','PRJNA1109295','TB_CPath_Warren_C480_S1_R1_001.fastq.gz','82B8A3_757897111B0C','SRX24580975','SAMN41422149']	2016	2024-05-16T12:00:00.000Z			ZAF	Africa			Homo sapiens	3	human																					387	387297484	162647971	PRJNA1109295								WHO_mutations_2023	tuberculosis: unclassified		Mycobacterium tuberculosis
SAMEA7550998	ERR4817635	WGS	PUBLIC HEALTH ENGLAND	ERX4687477	Illumina HiSeq 2500	PAIRED	RANDOM	GENOMIC	ILLUMINA	ERS5307647	ERP124941	['SAMEA7550998','ERX4687477','ERP124941','ERR4817635','experiment.20455','773303','22470392','ERS5307647','sample.20455','project.PHE-TB','run.20455','PRJEB41201']		2021-11-10T18:07:00.000Z			GBR	Europe										S		S						S								487	487171692	230448105	PRJEB41201	Walker_2022		99.41	1755347	39	lineage1.2.1.2.1	Sensitive	['tbprofiler','Walker_2022','tree','diff','CRyPTIC_PHE','input']	tuberculosis: unclassified		Mycobacterium tuberculosis
SAMEA5854691	ERR3470656	WGS	FZB	ERX3492319	NextSeq 500	PAIRED		GENOMIC	ILLUMINA	ERS3643213	ERP116726	['592685','ERP116726','ena-RUN-FZB-06-08-2019-12:23:06:390-119','ena-EXPERIMENT-FZB-06-08-2019-12:23:06:390-119','ERR3470656','ERS3643213','ena-STUDY-FZB-06-08-2019-12:03:08:858-270','13431230','ERX3492319','13693-14','SAMEA5854691','PRJEB33896']		2019-11-30T12:56:00.000Z			SDN	Africa	East Sudan																									810	810336003	340666738	PRJEB33896			99.4	1672196	57	lineage3	Sensitive	['input','clusters_SDN','tbprofiler','tree','diff']	MTBC		Mycobacterium tuberculosis complex sp.
SAMN42278242	SRR29690799	WGS	TXDSHS	SRX25193876	Illumina MiSeq	PAIRED	RANDOM	GENOMIC	ILLUMINA	SRS21883106	SRP491750	['TX-DSHS-MTB-2400349','bp0','SAMN42278242','SRP491750','PRJNA1080563','SRX25193876','SRR29690799','TX-DSHS-MTB-2400349-TX-M08451-240628_S10_L001_R1_001.fastq.gz','42278242','1080563','SRS21883106']	2024	2024-07-03T11:02:00.000Z			USA	North America	TX	sputum	Homo sapiens	3	human																					490	490581125	269520554	PRJNA1080563									tuberculosis: unclassified		Mycobacterium tuberculosis
SAMN37210155	SRR25827461	WGS	HAYSTACKANALYTICS PVT. LTD.	SRX21548972	NextSeq 550	PAIRED	PCR	GENOMIC	ILLUMINA	SRS18756992	SRP457772	['PRJNA1011210','SAMN37210155','1011210','HAPL_174_R1.fastq.gz','HAPL_174','SRS18756992','37210155','SRP457772','bp0','SRR25827461','SRX21548972']		2023-08-31T12:28:00.000Z		20.5937 N 78.9629 E	IND	Asia		sputum	Homo sapiens	3	human																					1394	1394202497	625260561	PRJNA1011210								['input','denylist']	tuberculosis: unclassified		Mycobacterium tuberculosis
SAMEA13299761	ERR9125004	WGS	UNIVERSITY OF OXFORD, NUFFIELD DEPARTMENT OF MEDIC	ERX8668264	Illumina HiSeq 2500	PAIRED	RANDOM	GENOMIC	ILLUMINA	ERS10902579	ERP136068	['862828','project.SeqTreat_PHO1','30300824','run.408.1.0e30582f6f04b972770b329b21bfdfc8','PRJEB51436','ERS10902579','experiment.408.ef56d6d3','SAMEA13299761','ERX8668264','sample.408.e5c3dd45','ERR9125004','ERP136068']		2024-08-10T23:39:00.000Z			CAN	North America	Ontario																									316	316875250	182561716	PRJEB51436								CRyPTIC_PublicHealthOntario	tuberculosis: unclassified		Mycobacterium tuberculosis
SAMN08906594	SRR7236150	WGS	USDA-NVSL-DBL	SRX4142687	Illumina MiSeq	PAIRED	RANDOM PCR	GENOMIC	ILLUMINA	SRS3356484	SRP149365	['8906594','SRR7236150','SAMN08906594','97-1497','SRX4142687','PRJNA449507','449507','SRS3356484','97-1497_S11_L001_R2_001.fastq.gz','SRP149365']		2018-05-30T23:25:00.000Z			MEX	North America	Queretaro		Bos taurus	3	domestic cattle																					367	367302821	262976255	PRJNA449507			99.4	445625	22	La1.8.1	Other	['tbprofiler','input','diff','tree']	tuberculosis: animal-adapted	La1	Mycobacterium bovis
SAMEA9070987	ERR6362462	WGS	Swiss-TPH	ERX5628194	Illumina NovaSeq 6000	SINGLE	RANDOM	GENOMIC	ILLUMINA	ERS6799293	ERP129488	['737713','ERS6799293','PRJEB45389','G48175_1','ERR6362462','ERP129488','SAMEA9070987','ERX5628194','WGS RR-TB Khayelitsha','20453952']		2021-10-13T18:39:00.000Z			ZAF	Africa																										375	375132887	120183693	PRJEB45389								R-RR_HIVcoinf_ZAF	tuberculosis: unclassified		Mycobacterium tuberculosis
SAMEA7544217	ERR4811157	WGS	CCDC	ERX4679603	HiSeq X Ten	PAIRED	RANDOM	GENOMIC	ILLUMINA	ERS5300875	ERP124934	['experiment.13921','sample.13921','ERX4679603','ERP124934','project.CDC_22','ERR4811157','SAMEA7544217','773297','ERS5300875','PRJEB41194','22464051','run.13921']		2021-11-10T05:21:00.000Z			CHN	Asia						S	S			R	S	R	S	S				R	R	S	S	S	S	S	R	1437	1437635100	600068770	PRJEB41194	['CRyPTIC_reuse_table','Walker_2022']		99.5	1760605	60	lineage2.2.1	MDR-TB	['diff','input','CRyPTIC_reuse_table','CRyPTIC_CCDC_CDC_22','tree','Walker_2022','tbprofiler']	tuberculosis: unclassified		Mycobacterium tuberculosis
SAMEA112624873	ERR10867783	WGS	LATVIAN BIOMEDICAL RESEARCH AND STUDY CENTRE	ERX10312527	Illumina MiSeq	PAIRED	RANDOM	GENOMIC	ILLUMINA	ERS14616854	ERP144868	['ERP144868','webin-reads-LVR0416','55966a77-1279-4aa1-a4c6-9542cf9f0e35','33283583','PRJEB59824','LVR0416','933877','ERS14616854','ERR10867783','SAMEA112624873','ERX10312527']	2014	2023-02-15T12:55:00.000Z			LVA	Europe			Homo sapiens	3	human																					646	646047058	455848713	PRJEB59824								input	tuberculosis: unclassified		Mycobacterium tuberculosis
SAMN15406893	SRR12119965	AMPLICON	GENOSCREEN	SRX8641475	NextSeq 500	PAIRED	PCR	GENOMIC	ILLUMINA	SRS6926196	SRP269393	['SRP269393','15406893','643242','DRC_Deeplex1061','SAMN15406893','bp0','SRX8641475','SRR12119965','4-5b','PRJNA643242','4-5b_S4_L001_R1_001.fastq.gz','SRS6926196']	2016	2020-06-30T17:23:00.000Z			COD	Africa		sputum	Homo sapiens	3	human																					73	73389590	39201171	PRJNA643242									tuberculosis: unclassified		Mycobacterium tuberculosis
SAMEA7546650	ERR4813145	WGS	UNIVERSIDAD PERUANA CAYETANO HEREDIA	ERX4683135	Illumina NovaSeq 6000	PAIRED	RANDOM	GENOMIC	ILLUMINA	ERS5303305	ERP124939	['sample.28998','ERS5303305','ERR4813145','run.28998','773301','project.Peru_Wellcome','ERP124939','PRJEB41199','SAMEA7546650','experiment.28998','ERX4683135','22466044']		2021-11-10T08:58:00.000Z			PER	South America																										499	499373006	158512724	PRJEB41199			99.72	1844281	63	lineage4.3.3	Pre-XDR-TB	['tree','CRyPTIC_UPCH','input','tbprofiler','standford','diff']	tuberculosis: unclassified		Mycobacterium tuberculosis
SAMN13961781	SRR10997360	WGS	OSWALDO CRUZ FOUNDATION	SRX7658440	Illumina HiSeq 2500	PAIRED	PCR	GENOMIC	ILLUMINA	SRS6087314	SRP224384	['SRX7658440','SRR10997360','PRJNA575846','13961781','575846','SRP224384','5BR','SRS6087314','5BR_BCG','5BR_R1.fastq.gz','SAMN13961781']	2016	2020-01-31T20:58:00.000Z			BRA	South America																										356	356279841	165788756	PRJNA575846			99.26	1630542	46	La1.2.BCG	MDR-TB	['tree','input','tbprofiler','diff']	tuberculosis: animal-adapted	La1	Mycobacterium bovis	BCG
SAMN23235156	SRR16962443	WGS	INSTITUTO ARAGONES DE CIENCIAS DE LA SALUD	SRX13153932	Illumina MiniSeq	PAIRED	PCR	GENOMIC	ILLUMINA	SRS11085910	SRP346491	['20ID00889','HMS1091_CAGATC_L004_R0.fastq.gz','PRJNA781095','781095','SAMN23235156','SRP346491','bp0','23235156','SRR16962443','MtZ_3','SRX13153932','SRS11085910']	2001	2021-11-17T06:32:00.000Z		41.63856738 N 0.86948729 W	ESP	Europe	Zaragoza	sputum	Homo sapiens	3	human																					1672	1672262200	1085842726	PRJNA781095								input	tuberculosis: human-adapted		Mycobacterium tuberculosis	Zaragoza
SAMN38810248	SRR27198072	RNA-Seq	HARVARD TH CHAN SCHOOL OF PUBLIC HEALTH	SRX22878284	Illumina MiSeq	PAIRED	PCR	SYNTHETIC	ILLUMINA	SRS19850924	SRP477760	['PRJNA1052011','DNA-231205FOR-38','38810248','SRS19850924','SRP477760','1052011','SRX22878284','bp0','SRR27198072','13718_Acc gr 7_bacterialDNA','SAMN38810248','13718-S-Accgr7_S22_L001_R1_001.fastq.gz']	2019	2023-12-13T10:44:00.000Z			USA	North America	Pittsburg	lung	Macaca fascicularis	3	crab-eating macaque																					43	43007957	24501493	PRJNA1052011									tuberculosis: unclassified		Mycobacterium tuberculosis
SAMEA7525294	ERR4796804	WGS	FOUNDATION FOR MEDICAL RESEARCH INDIA	ERX4666219	NextSeq 500	PAIRED	RANDOM	GENOMIC	ILLUMINA	ERS5281768	ERP124850	['ERX4666219','ERS5281768','ERR4796804','run.1529','773292','project.Mumbai','sample.1529','experiment.1529','PRJEB41116','ERP124850','SAMEA7525294','22458858']		2021-11-09T22:09:00.000Z			IND	Asia	Mumbai					R	R			R	R	R	R	R				R		S	S	S	R	S	R	667	667308300	286398505	PRJEB41116	['Walker_2022','CRyPTIC_reuse_table']							['input','CRyPTIC_reuse_table','CRyPTIC_IND','Walker_2022']	tuberculosis: unclassified		Mycobacterium tuberculosis
SAMN38810333	SRR27198219	RNA-Seq	HARVARD TH CHAN SCHOOL OF PUBLIC HEALTH	SRX22878137	Illumina MiSeq	PAIRED	PCR	SYNTHETIC	ILLUMINA	SRS19850777	SRP477760	['12818-S-RLLgr11_S92_L001_R1_001.fastq.gz','38810333','1052011','PRJNA1052011','SRS19850777','SAMN38810333','12818_RLL gran 11 (Hannah)_bacterialDNA','SRP477760','SRR27198219','bp0','SRX22878137','DNA-231205FOR-131']	2020	2023-12-13T10:44:00.000Z			USA	North America	Pittsburg	lung	Macaca fascicularis	3	crab-eating macaque																					20	20277479	11783495	PRJNA1052011									tuberculosis: unclassified		Mycobacterium tuberculosis
SAMN03246180	['SRR1723412','SRR1723413']	WGS		['SRX816667','SRX816668']	Illumina Genome Analyzer IIx	SINGLE	RANDOM	GENOMIC	ILLUMINA	SRS796930		['SAMN03246180','07MDR31213_2.fastq.bz2','07MDR31213 WGS - replicate 1','07MDR31213_1.fastq.bz2','268900','07MDR31213 WGS - replicate 2','SRR1723412','SRP051327','SRX816667','SRR1723413','SRS796930','3246180','07MDR31213','PRJNA268900','SRX816668']					CHN	Asia	Xinjiang	sputum	Homo sapiens	3	human																					181	181989504	124858947	PRJNA268900								Napier_2020	tuberculosis: human-adapted	L3	Mycobacterium tuberculosis
SAMEA7129319	ERR4407547	WGS	IHU - MEDITERRANEE INFECTION	ERX4359695	Illumina MiSeq	PAIRED	PCR	GENOMIC	ILLUMINA	ERS4889819	ERP123265	['656030','15765218','ena-RUN-IHU - Mediterranee Infection-05-08-2020-10:45:25:498-102','ERR4407547','CSURQ0716','ERX4359695','SAMEA7129319','ena-STUDY-IHU - Mediterranee Infection-04-08-2020-15:42:33:190-2206','ena-EXPERIMENT-IHU - Mediterranee Infection-05-08-2020-10:45:25:498-102','ERP123265','PRJEB39715','ERS4889819']		2020-08-15T04:10:00.000Z							Homo sapiens	3	human																					193	193980309	114461899	PRJEB39715			99.52	743605	34	lineage4.3.2	Sensitive	['diff','input','tree','tbprofiler']	tuberculosis: unclassified		Mycobacterium tuberculosis
SAMN06091737	SRR5065282	WGS	UNIVERSITY OF MELBOURNE	SRX2385649	Illumina HiSeq 2500	PAIRED	RANDOM	GENOMIC	ILLUMINA	SRS1827713	SRP094134	['bp0','02MTB2145_S175_L002_1.fastq.gz','PRJNA355614','SAMN06091737','HCMC0040','SRS1827713','SRX2385649','SRR5065282','SRP094134','6091737','355614']	2011-06	2016-11-30T22:49:00.000Z		10.82 N 106.63 E	VNM	Asia	Ho Chi Minh City	sputum	Homo sapiens	3	human																					317	317034711	154899892	PRJNA355614			99.48	1383223	46	lineage2.2.1	Other	['tree','Menardo_2021','input','diff','Napier_2020','tbprofiler']	tuberculosis: human-adapted	L2.2.1	Mycobacterium tuberculosis
SAMN34626878	SRR24445279	AMPLICON	HARVARD TH CHAN SCHOOL OF PUBLIC HEALTH	SRX20232434	Illumina MiSeq	PAIRED	PCR	GENOMIC	ILLUMINA	SRS17566781	SRP436110	['29818_IgG_ACC gran 8','34626878','DNA-230209FOR-262','bp0','SRP436110','967652','SRR24445279','PRJNA967652','SAMN34626878','SRX20232434','SRS17566781','29818-ACCgran8_S46_L001_R1_001.fastq.gz']	2019	2023-05-05T11:02:00.000Z			USA	North America	Pittsburg	lung	Macaca fascicularis	3	crab-eating macaque																					15	15126374	8737097	PRJNA967652									tuberculosis: human-adapted	L4	Mycobacterium tuberculosis	Erdman
SAMN12565810	SRR9971108	WGS	UNIVERSITY COLLEGE LONDON	SRX6718511	NextSeq 500	PAIRED	RANDOM	GENOMIC	ILLUMINA	SRS5271047	SRP218410	['04_R0036B','559528','PRJNA559528','12565810','SRR9971108','SAMN12565810','SRP218410','SRX6718511','04_R0036B_R1.fastq.gz','SRS5271047']	2017	2019-08-15T06:48:00.000Z		29.88 S 30.99 E	ZAF	Africa	Durban	sputum	Homo sapiens	3	human																					980	980955494	459957230	PRJNA559528			99.3	1603236	51	lineage2.2.1	Sensitive	['tbprofiler','diff','tree','input','Nimmo_2024']	tuberculosis: human-adapted	L2	Mycobacterium tuberculosis
SAMN41421290	SRR29056012	WGS	FIND, THE FOUNDATION FOR INNOVATIVE NEW DIAGNOSTICS	SRX24581002	Illumina HiSeq 2000	PAIRED	RANDOM	GENOMIC	ILLUMINA	SRS21320917	SRP507535	['PRJNA1109295','IDR1600021022_R1.fastq.gz','SRR29056012','SAMN41421290','1109295','6B1800_C1D0AA635209_IDR1600021022','41421290','SRP507535','6B1800_C1D0AA635209','SRS21320917','SRX24581002']		2024-05-16T12:01:00.000Z			USA	North America			Homo sapiens	3	human																					624	624281192	376022543	PRJNA1109295								WHO_mutations_2023	tuberculosis: unclassified		Mycobacterium tuberculosis
SAMN19728320	SRR14827768	AMPLICON	ROCKEFELLER UNIVERSITY	SRX11157298	Illumina HiSeq 4000	SINGLE	PCR	GENOMIC	ILLUMINA	SRS9218772	SRP324258	['H37Rv_LVX_1D_High_batch1_rep1','PRJNA738381','bp0','SRP324258','SRX11157298','SAMN19728320','SRS9218772','H37Rv_LVX_1D_High_batch1_rep1_S45_L002_R1_001.fastq.gz','SRR14827768','19728320','RLC12_H37Rv_LVX_1D_High_batch1_rep1','738381']		2021-06-16T14:47:00.000Z																														4727	4727930435	1791553166	PRJNA738381									tuberculosis: human-adapted	L4	Mycobacterium tuberculosis	H37Rv
SAMN13568097	SRR10809191	WGS	RADBOUDUMC	SRX7482724	NextSeq 500	PAIRED	PCR	GENOMIC	ILLUMINA	SRS5925601	SRP239172	['SRP239172','SAMN13568097','1101447_R1.fastq.gz','13568097','SRS5925601','SRX7482724','1101447','SRR10809191','bp0','PRJNA595834','595834']	2015	2019-12-31T09:14:00.000Z			IDN	Asia	Bandung	sputum	Homo sapiens	3	human																					181	181796882	76815528	PRJNA595834			99.53	1074720	35	lineage2.2.1	Sensitive	['Menardo_2021','diff','TANDEM','tree','tbprofiler','input']	tuberculosis: human-adapted	L4	Mycobacterium tuberculosis
SAMEA11207011	ERR7801591	WGS	UNIVERSITY OF BASEL, SWITZERLAND	ERX7369279	Illumina HiSeq 2500	SINGLE		GENOMIC	ILLUMINA	ERS8856511	ERP134075	['ERX7369279','ena-EXPERIMENT-TAB-21-12-2021-17:16:01:085-9263','ERP134075','SAMEA11207011','G32909','794708','24685196','ERS8856511','ena-RUN-TAB-21-12-2021-17:16:01:085-9264','PRJEB49562','9bc3fa2b-c877-4dc7-b821-d8f2b9e08e1b','ERR7801591']	2018	2022-07-14T21:57:00.000Z			TZA	Africa			Homo sapiens	3	human																					385	385091784	182526146	PRJEB49562								input	tuberculosis: unclassified		Mycobacterium tuberculosis
SAMEA1403925	ERR133830	WGS	SC	ERX109848	Illumina HiSeq 2000	PAIRED	RANDOM	GENOMIC	ILLUMINA	ERS094119	ERP000192	['Variation discovery in Russian TB isolates-sc-2010-04-20','1088842','SC_RUN_7755_2#33','Variation discovery in Russian TB isolates-sc-2010','ERS094119','SAMEA1403925','ERP000192','ERX109848','ERR133830','PRJEB2138','SC_EXP_7755_2#33','0269T-sc-2012-02-09T18:55:45Z-1355163','203970']	2008	2014-09-28T13:37:00.000Z			RUS	Europe	Samara		Homo sapiens	3	human					S		S						S	S							470	470151800	287934042	PRJEB2138	CRyPTIC_WHO2021_PMC7612554		99.61	1844366	42	lineage4.8	Sensitive	['tree','Napier_2020','diff','tbprofiler','Menardo_2018','input','Walker_2022']	tuberculosis: human-adapted	L4.8	Mycobacterium tuberculosis
SAMEA13119998	ERR8773940	WGS	UNIVERSITY OF BASEL, SWITZERLAND	ERX8437324	Illumina HiSeq 2500	PAIRED		GENOMIC	ILLUMINA	ERS10723964	ERP135588	['30046508','SAMEA13119998','ERP135588','ena-RUN-TAB-24-02-2022-09:00:19:211-91082','863195','ena-EXPERIMENT-TAB-24-02-2022-09:00:19:211-91081','e85ebed1-8b4e-426c-a0a5-d56f438d6aa3','PRJEB50999','ERX8437324','ERR8773940','G06929','ERS10723964']	2014	2022-08-10T22:28:00.000Z			GEO	Asia			Homo sapiens	3	human																					301	301916068	136754823	PRJEB50999								input	tuberculosis: unclassified		Mycobacterium tuberculosis
SAMEA7524944	ERR4796488	WGS	FOUNDATION FOR MEDICAL RESEARCH INDIA	ERX4665902	NextSeq 500	PAIRED	RANDOM	GENOMIC	ILLUMINA	ERS5281419	ERP124850	['project.Mumbai','ERR4796488','sample.1213','ERX4665902','773292','experiment.1213','ERP124850','run.1213','ERS5281419','SAMEA7524944','PRJEB41116','22458509']		2021-11-09T21:45:00.000Z			IND	Asia	Mumbai					R	R			R	I	R	R	R				R		S	S	S	R	R	R	540	540226200	223754336	PRJEB41116	['CRyPTIC_reuse_table','Walker_2022']		99.53	1678303	55	lineage2.2.1	XDR-TB	['CRyPTIC_reuse_table','tree','tbprofiler','Walker_2022','CRyPTIC_IND','input','diff']	tuberculosis: unclassified		Mycobacterium tuberculosis
SAMN31030625	SRR21732060	WGS	MDUPHL	SRX17728108	NextSeq 500	PAIRED	RANDOM	GENOMIC	ILLUMINA	SRS15257572	SRP399923	['857537','31030625','SRX17728108','AUSMDU00030148','SAMN31030625','SRR21732060','AUSMDU00030148_S167_R1_001.fastq.gz','PRJNA857537','SRS15257572','SRP399923']	2017	2022-09-27T23:39:00.000Z			AUS	Oceania	Victoria		Homo sapiens	3	human																					1037	1037098876	441983740	PRJNA857537			99.31	1717173	59	lineage1.1.3.3	HR-TB	['input','tree','diff','tbprofiler']	tuberculosis: unclassified		Mycobacterium tuberculosis
SAMEA2267049	ERR473344	WGS	SC	ERX439175	Illumina HiSeq 2000	PAIRED	RANDOM	GENOMIC	ILLUMINA	ERS374518	ERP001072	['SC_RUN_11982_8#71','ERX439175','ERS374518','204548','ERP001072','SAMEA2267049','SC_EXP_11982_8#71','PRJEB2794','Karonga_Prevention_Study__KPS____whole_genome_sequ','2752087','Karonga_Prevention_Study__KPS____whole_genome_sequencing_in_a_whole_population-sc-2011-12-13T10:33:26Z-2066','78357-sc-1781428','ERR473344']		2014-05-10T17:12:00.000Z			MWI	Africa	Karonga																									334	334823000	160338904	PRJEB2794			99.49	2737155	63	lineage4.1.2	Sensitive	['Menardo_2018','tree','tbprofiler','input','Menardo_2021','Karonga_Prevention_Study','diff']	tuberculosis: human-adapted	L4	Mycobacterium tuberculosis
SAMN40655140	SRR28498701	WGS	NIAID TB PORTALS PROGRAM	SRX24100289	NextSeq 2000	PAIRED	RANDOM	GENOMIC	ILLUMINA	SRS20888698	SRP498669	['SRP498669','1074788','SRS20888698','PRJNA1074788','SAMN40655140','TBPO-5378_lib57657_nextseq_ny0096_151bp.filtered_2_bwa.1.fastq.gz','17731','SRX24100289','40655140','SRR28498701']	2020	2024-03-29T15:54:00.000Z		47.4116 N 28.3699 E	MDA	Europe		sputum	Homo sapiens	3	human																					384	384986137	135927672	PRJNA1074788			99.57	1663130	56	lineage2.2.1	MDR-TB	['diff','tbprofiler','input','tree']	tuberculosis: unclassified		Mycobacterium tuberculosis
SAMEA7550673	ERR4817310	WGS	PUBLIC HEALTH ENGLAND	ERX4687152	Illumina HiSeq 2500	PAIRED	RANDOM	GENOMIC	ILLUMINA	ERS5307322	ERP124941	['ERP124941','773303','PRJEB41201','ERS5307322','ERX4687152','sample.20130','run.20130','project.PHE-TB','ERR4817310','22470067','SAMEA7550673','experiment.20130']		2021-11-10T17:09:00.000Z			GBR	Europe																										11	11907175	5211648	PRJEB41201			0.59	527	0		Sensitive	['tbprofiler','input','CRyPTIC_PHE']	tuberculosis: unclassified		Mycobacterium tuberculosis
SAMN33062051	SRR23340082	WGS	DEPARTMENT OF ENVIRONMENTAL MICROBIOLOGY AND BIOTECHNOLOGY	SRX19282055	Illumina NovaSeq 6000	PAIRED	RANDOM	GENOMIC	ILLUMINA	SRS16683729	SRP420952	['SRS16683729','33062051','PRJNA931475','bp0','931475','SAMN33062051','SRX19282055','KR-PLM-15','SRR23340082','NG-27629_KR_PLM_15_lib488493_7468_1_1.fastq.gz','SRP420952']	2020	2023-02-04T07:25:00.000Z			POL	Europe			Homo sapiens	3	human																					2654	2654518694	877194125	PRJNA931475			99.66	1845610	63	lineage4.8	Sensitive	['tbprofiler','input','diff','tree']	tuberculosis: unclassified		Mycobacterium tuberculosis
SAMN17119725	SRR13395822	WGS	CORNELL UNIVERSITY	SRX9815042	Illumina HiSeq 2500	PAIRED	RANDOM	GENOMIC	ILLUMINA	SRS7998791	SRP301093	['PRJNA686527','686527','6318_2708_28828_HFWMJBCXX_MAP495_TAAGGCGA_CTCTCTAT_R1.fastq.gz','MAP495','SRX9815042','bp0','SRR13395822','SRS7998791','SRP301093','6318_2708_28828_HFWMJBCXX','17119725','SAMN17119725']	2006	2021-01-09T22:53:00.000Z			USA	North America	Rutland, VT (Harvey Farms)		Bos taurus	2	domestic cattle																					351	351099028	159699029	PRJNA686527									NTM: avium complex		Mycobacterium avium subsp. paratuberculosis
SAMN15718705	SRR12380849	WGS	DIVISION OF GENOMIC MEDICINE AND INNOVATION SUPPORT	SRX8879517	NextSeq 500	SINGLE	RANDOM PCR	GENOMIC	ILLUMINA	SRS7139995	SRP275727	['SRS7139995','MTBDR18077301_S46_good_1.fastq.gz','15718705','SRX8879517','SRP275727','SRR12380849','SAMN15718705','MTBDR18077301','PRJNA650561','650561','bp0']	2019	2020-08-03T23:11:00.000Z		15.87 N 100.99 E	THA	Asia		sputum	Homo sapiens	3	human																					138	138610482	67690012	PRJNA650561									tuberculosis: unclassified		Mycobacterium tuberculosis
SAMN28538203	SRR19303772	WGS	NATIONAL INSTITUTE OF INFECTIOUS DISEASES "L. SPALLANZANI"	SRX15364302	Illumina MiSeq	PAIRED	RANDOM	GENOMIC	ILLUMINA	SRS13093691	SRP373287	['PRJNA834606','SP779','SP779_R1.fastq.gz','SRX15364302','SRS13093691','834606','28538203','SAMN28538203','bp0','SRR19303772','SRP373287']	2018	2022-05-19T20:47:00.000Z		41.86 N 12.45 E	ITA	Europe	Rome		Homo sapiens	3	human																					424	424140718	199280082	PRJNA834606			99.44	1372674	46	lineage4.1.2.1	Sensitive	['tree','input','tbprofiler','diff']	tuberculosis: unclassified		Mycobacterium tuberculosis
SAMN18118480	SRR13837768	WGS	UNIVERISTY OF ANTWERP	SRX10216349	Illumina HiSeq 2500	PAIRED		GENOMIC	ILLUMINA	SRS8361235	SRP308980	['SRR13837768','SAMN18118480','706121','ID278502750','bp0','STUDYCOV5-FASTA49-MCOV5-CONTMix1-CPER1-SEED278502750.R1.fastq.gz','SRP308980','SRS8361235','18118480','COV5-FASTA49-MCOV5-CONTMix1-CPER1-SEED278502750','SRX10216349','PRJNA706121']	2021	2021-03-03T03:54:00.000Z						simulated/in silico																								22	22280700	11753400	PRJNA706121								['denylist','input','laboratory_synthetic']	tuberculosis: human-adapted	L4	Mycobacterium tuberculosis	H37Rv
SAMN23376416	SRR16997036	WGS	SHANGHAI PULMONARY HOSPITAL	SRX13187326	Illumina HiSeq X	SINGLE	cDNA	GENOMIC	ILLUMINA	SRS11115811	SRP347153	['SRS11115811','780966','23376416','SRP347153','UM200925T0135_S95_L003_R1_001 (paired, trimmed pairs) assembly consensus.fa','135','PRJNA780966','SAMN23376416','SRX13187326','SRR16997036']	2018-07	2021-11-22T05:11:00.000Z			CHN	Asia	Jiangsu		Homo sapiens	3	human																					6	6807987	1784238	PRJNA780966									NTM: unclassified		Mycobacterium kansasi
SAMN41598185	SRR29231519	WGS	FIND, THE FOUNDATION FOR INNOVATIVE NEW DIAGNOSTICS	SRX24750028	Illumina HiSeq 2000	PAIRED	RANDOM	GENOMIC	ILLUMINA	SRS21470615	SRP507535	['SRX24750028','1109295','PRJNA1109295','B9141A_6D87DF8AD633','41598185','SAMN41598185','TB-IS-1043-TBDM-100334_S158_R1_001.fastq.gz','SRP507535','SRR29231519','B9141A_6D87DF8AD633_TBDM100334','SRS21470615']		2024-05-30T06:28:00.000Z			IND	Asia			Homo sapiens	3	human																					609	609960574	253881997	PRJNA1109295								WHO_mutations_2023	tuberculosis: unclassified		Mycobacterium tuberculosis
SAMEA115749077	ERR13289931	WGS	UNIVERSITY OF OXFORD, NUFFIELD DEPARTMENT OF MEDIC	ERX12660357	Illumina MiSeq	PAIRED	RANDOM PCR	GENOMIC	ILLUMINA	ERS20265364	ERP161058	['b28b5ff0-515d-42d2-bc0f-19e45ec26bb9','41891749','1124794','ERS20265364','e8b0d4a4859a','webin-reads-e8b0d4a4859a','ERX12660357','PRJEB76547','ERR13289931','ERP161058','SAMEA115749077']	2017	2024-08-20T08:59:00.000Z			GBR	Europe																										289	289189605	203215702	PRJEB76547								CRyPTIC_2024	tuberculosis: unclassified		Mycobacterium tuberculosis
SAMN14481327	SRR11444151	WGS	NOGUCHI MEMORIAL INSTITUTE FOR MEDICAL RESEARCH - UNIVERSITY OF GHANA	SRX8021963	Illumina HiSeq 2500	PAIRED	RANDOM	GENOMIC	ILLUMINA	SRS6394828	SRP254440	['G33015.R1.fastq.gz','PRJNA616081','G33015','bp0','14481327','SRR11444151','SRS6394828','616081','TBNm 2733','SAMN14481327','SRX8021963','SRP254440']	2014	2020-03-29T10:26:00.000Z		5.63 N 0.18 W	GHA	Africa			Homo sapiens	3	human																					857	857936622	485076085	PRJNA616081			99.53	1546544	35	lineage4.6.2.2	Sensitive	['input','tbprofiler','tree','diff']	tuberculosis: unclassified		Mycobacterium tuberculosis
SAMN28052558	SRR19048742	WGS	NATIONAL INSTITUTE OF INFECTIOUS DISEASES "L. SPALLANZANI"	SRX15119985	Ion Torrent S5	SINGLE	RANDOM	GENOMIC	ION_TORRENT	SRS12864122	SRP373287	['SRS12864122','SRX15119985','PRJNA834606','SRR19048742','SP648','SAMN28052558','SRP373287','bp0','834606','28052558','SP648.fastq']	2017	2022-05-03T04:33:00.000Z		41.86 N 12.45 E	ITA	Europe	Rome	sputum	Homo sapiens	3	human																					199	199740517	157694495	PRJNA834606									tuberculosis: unclassified		Mycobacterium tuberculosis
SAMEA115740171	ERR13265317	WGS	UNIVERSITY OF OXFORD, NUFFIELD DEPARTMENT OF MEDIC	ERX12635730	Illumina NovaSeq 6000	PAIRED	RANDOM PCR	GENOMIC	ILLUMINA	ERS20249914	ERP161058	['webin-reads-ed5e08f4bf29','ERX12635730','SAMEA115740171','1124794','ERR13265317','ERS20249914','ERP161058','ed5e08f4bf29','PRJEB76547','b28b5ff0-515d-42d2-bc0f-19e45ec26bb9','41858230']	2021	2024-08-04T18:55:00.000Z			VNM	Asia																										973	973631994	315841309	PRJEB76547								CRyPTIC_2024	tuberculosis: unclassified		Mycobacterium tuberculosis
SAMN08708310	SRR6831768	WGS	SAN RAFFAELE	SRX3788026	Illumina HiSeq 2500	PAIRED	RANDOM	GENOMIC	ILLUMINA	SRS3040692	SRP128089	['SRX3788026','119-2242_090816_UKR_090816_100.gatk.bam','428596','119-2242','SAMN08708310','bp0','8708310','PRJNA428596','119-2242_WGS','SRP128089','SRS3040692','SRR6831768']		2018-03-14T09:16:00.000Z			UKR	Europe			Homo sapiens	3	human	S	S			S		S	S					S	S				S			321	321885586	166833037	PRJNA428596	CRyPTIC_WHO2021_PMC7612554		99.54	2652557	56	lineage4.3.3	Sensitive	['tbprofiler','Walker_2022','input','diff','tree']	tuberculosis: unclassified		Mycobacterium tuberculosis
SAMN31031365	SRR21732964	WGS	MDUPHL	SRX17728620	NextSeq 500	PAIRED	RANDOM	GENOMIC	ILLUMINA	SRS15258078	SRP399923	['PRJNA857537','SRR21732964','SRS15258078','SRP399923','SAMN31031365','31031365','857537','SRX17728620','AUSMDU00053559','AUSMDU00053559_S30_R1_001.fastq.gz']	2020	2022-09-28T00:55:00.000Z			AUS	Oceania	Victoria		Homo sapiens	3	human																					910	910310850	417445752	PRJNA857537			99.64	1452129	50	lineage2.2.1	Other	['input','tbprofiler','diff','tree']	tuberculosis: unclassified		Mycobacterium tuberculosis
SAMN19657811	SRR14782702	WGS	SIMON FRASER UNIVERSITY	SRX11115757	NextSeq 500	PAIRED	RANDOM	GENOMIC	ILLUMINA	SRS9179743	SRP323639	['TB-111-23559-18F_S30_R1_001.fastq.gz','PRJNA736718','736718','SRR14782702','SAMN19657811','19657811','SRP323639','SRX11115757','SRS9179743','TB-111-23559-18F_S30','bp0']	2018	2021-06-12T00:01:00.000Z		47.03278 N 28.89972 E	MDA	Europe			Homo sapiens	3	human																					214	214541706	101845375	PRJNA736718			99.54	904274	31	lineage2.2.1	HR-TB	['tbprofiler','tree','diff','input']	tuberculosis: unclassified		Mycobacterium tuberculosis
SAMEA112850820	ERR11275469	WGS	ST GEORGE'S, UNIVERSITY OF LONDON	ERX10683039	MinION	SINGLE	RANDOM	GENOMIC	OXFORD_NANOPORE	ERS14857439	ERP146774	['963380','ERP146774','e22181e0-30fc-464b-b920-24dcf9b002a0','ena-EXPERIMENT-TAB-28-04-2023-14:31:33:230-40833','ena-RUN-TAB-28-04-2023-14:31:33:230-40834','isolate15_rep5','ERX10683039','SAMEA112850820','34443673','ERS14857439','PRJEB61685','ERR11275469']		2023-07-31T20:03:00.000Z			DNK	Europe																										15	15252272	14411027	PRJEB61685									tuberculosis: animal-adapted	La1	Mycobacterium bovis	BCG
SAMN20482595	SRR15296958	WGS	USDA-NVSL-DBPL	SRX11601698	Illumina MiSeq	PAIRED	RANDOM	GENOMIC	ILLUMINA	SRS9637978	SRP105419	['SAMN20482595','17-010561-61','SRX11601698','20482595','SRP105419','SRS9637978','bp0','17-010561-61_R1.fastq.gz','384785','SRR15296958','PRJNA384785']	2017	2021-07-30T01:28:00.000Z			ESP	Europe	Northeastern Spain		Bos taurus	2	domestic cattle																					339	339776799	245421131	PRJNA384785								['input','bovis_ESP']	tuberculosis: animal-adapted	La1	Mycobacterium bovis
SAMN20513061	SRR15316417	WGS	SCHOOL OF PUBLIC HEALTH, FUDAN UNIVERSITY	SRX11621179	Illumina HiSeq 2000	PAIRED	PCR	GENOMIC	ILLUMINA	SRS9656442	SRP330727	['SRX11621179','2008-North-050','20513061','SRS9656442','E49_R1.fastq.gz','PRJNA751240','E49','751240','bp0','SRR15316417','SAMN20513061','SRP330727']	2008	2021-08-01T01:31:00.000Z		30.32 N 120.49 E	CHN	Asia	Zheijiang	sputum	Homo sapiens	3	human																					1513	1513008600	573361366	PRJNA751240			99.29	1888049	64	lineage2.2.1	HR-TB	['input','diff','timelapse_Zhejiang_CHN','tbprofiler','tree']	tuberculosis: unclassified		Mycobacterium tuberculosis
SAMEA13292058	ERR9117830	WGS	NDM EXPERIEMENTAL MEDICINE	ERX8660923	Illumina HiSeq 2500	PAIRED	RANDOM	GENOMIC	ILLUMINA	ERS10894989	ERP135943	['f507d2ff-e822-4277-a350-81f1c265a540','ERS10894989','ERP135943','26521722','ERR9117830','813498','webin-reads-e06791e8-cba6-47b2-839f-46317576b81b\-upload','PRJEB51323','ERX8660923','e06791e8-cba6-47b2-839f-46317576b81b','SAMEA13292058']	2017	2023-11-01T02:22:00.000Z			GBR	Europe	Birmingham		Homo sapiens	3	human																					190	190923393	79545445	PRJEB51323			99.33	974049	33	lineage3.1.2.2	Sensitive	['tree','tbprofiler','diff','input']	tuberculosis: unclassified		Mycobacterium tuberculosis
SAMEA7561526	ERR4829088	WGS	SAN RAFFAELE SCIENTIFIC INSTITUTE	ERX4699072	NextSeq 500	PAIRED	RANDOM	GENOMIC	ILLUMINA	ERS5318161	ERP124983	['ERR4829088','ERP124983','SAMEA7561526','sample.16297','experiment.16297','773309','run.16297','PRJEB41242','project.Italy','ERS5318161','ERX4699072','22477095']		2021-11-11T06:57:00.000Z			ITA	Europe						S				S	S	S	S	S				S		S	S	S	S	S	S	393	393816849	156216944	PRJEB41242	['Walker_2022','CRyPTIC_reuse_table']		99.19	1739059	54	lineage4.8	Sensitive	['diff','CRyPTIC_reuse_table','CRyPTIC_SanRaffaele','input','tbprofiler','Walker_2022','tree']	tuberculosis: unclassified		Mycobacterium tuberculosis
SAMEA115746621	ERR13285433	WGS	UNIVERSITY OF OXFORD, NUFFIELD DEPARTMENT OF MEDIC	ERX12655859	Illumina NovaSeq 6000	PAIRED	RANDOM PCR	GENOMIC	ILLUMINA	ERS20256505	ERP161058	['SAMEA115746621','ERS20256505','ERR13285433','b28b5ff0-515d-42d2-bc0f-19e45ec26bb9','41890154','ERP161058','webin-reads-bd9cdb0ecf9f','bd9cdb0ecf9f','ERX12655859','1124794','PRJEB76547']	2020	2024-08-10T07:31:00.000Z			USA	North America																										827	827878239	295658243	PRJEB76547								CRyPTIC_2024	tuberculosis: unclassified		Mycobacterium tuberculosis
SAMN39090656	SRR27332343	WGS	ADDIS ABABA UNIVERSITY	SRX23009155	Illumina NovaSeq 6000	PAIRED	PCR	GENOMIC	ILLUMINA	SRS19972773	SRP479767	['SAMN39090656','SRX23009155','SRP479767','SRS19972773','EN040_PE-N705-S503-1_S29_R1_001.fastq.gz','bp0','1056148','PRJNA1056148','EN040','SRR27332343','39090656','PE-N705-S503-1']	2018	2023-12-23T05:33:00.000Z		9.082500 N 36.552500 E	ETH	Africa	West Oromia, Nekemte	pulmonary	Homo sapiens	3	human																					1433	1433719904	504183342	PRJNA1056148			99.09	1805583	61	lineage7	Sensitive	['input','tree','diff','tbprofiler']	tuberculosis: human-adapted	L7	Mycobacterium tuberculosis
SAMEA104112307	ERR2693240	WGS	THE WELLCOME TRUST SANGER INSTITUTE	ERX2707683	HiSeq X Ten	PAIRED	RANDOM	GENOMIC	ILLUMINA	ERS1776200	ERP021867	['PRJEB19799','ERP021867','Exploring_the_richness_of_Mycobacterium_bovis_strain_diversity-sc-4667','SAMEA104112307','ERX2707683','SC_RUN_22984_8#157','480613','ERS1776200','9649503','2abcede0-36fd-11e7-bc2e-3c4a9275d6c8','ERR2693240','SC_EXP_22984_8#157']		2018-07-12T14:57:00.000Z			GBR	Europe																										379	379489274	125537532	PRJEB19799			77.65	1096183	38	La1.8.1	Other	['tree','diff','tbprofiler','bovis_GBR','input']	tuberculosis: animal-adapted	La1	Mycobacterium bovis
SAMN41421406	SRR29056247	WGS	FIND, THE FOUNDATION FOR INNOVATIVE NEW DIAGNOSTICS	SRX24580767	Illumina HiSeq 2000	PAIRED	RANDOM	GENOMIC	ILLUMINA	SRS21320684	SRP507535	['1109295','PRJNA1109295','SRS21320684','IDR1600037085_R1.fastq.gz','41421406','SRX24580767','SAMN41421406','6B1800_D7CDDFDE7417_IDR1600037085','SRP507535','SRR29056247','6B1800_D7CDDFDE7417']	2016	2024-05-18T01:35:00.000Z			USA	North America			Homo sapiens	3	human																					724	724013123	463831744	PRJNA1109295								WHO_mutations_2023	tuberculosis: unclassified		Mycobacterium tuberculosis
SAMN14344816	SRR11565750	AMPLICON	RUTGERS UNIVERSITY NEWARK	SRX8134611	Illumina MiSeq	PAIRED	PCR	GENOMIC	ILLUMINA	SRS6498022	SRP257019	['SRX8134611','608724','SRR11565750','SRS6498022','2492-DA-1628_S190_L001_R1_001.fastq','SRP257019','2492-DA-1628','14344816','SAMN14344816','PRJNA608724']		2020-04-17T23:34:00.000Z			KEN	Africa		sputum	Homo sapiens	3	human																					11	11270338	6758748	PRJNA608724									tuberculosis: unclassified		Mycobacterium tuberculosis
SAMN09102145	SRR7070081	OTHER	MODMEDMICOXFORD	SRX4001066	Illumina MiSeq	PAIRED		OTHER	ILLUMINA	SRS3284124	SRP076676	['302362','9102145','SRS3284124','PRJNA302362','SRR7070081','SAMN09102145','SRP076676','MMMOSAM:2ee6e526-4555-4886-9140-cb9264bbb40e','MMMOSRA:2ee6e526-4555-4886-9140-cb9264bbb40e','SRX4001066']	2016	2018-04-26T14:25:00.000Z			GBR	Europe			Homo sapiens	3	human																					168	168945699	92378351	PRJNA302362									tuberculosis: unclassified		Mycobacterium tuberculosis
SAMEA3558887	ERR1035354	WGS	LSHTM	ERX1114152	Illumina MiSeq	PAIRED		GENOMIC	ILLUMINA	ERS866036	ERP011639	['4155183','ERP011639','PRJEB10385','ERR1035354','ena-RUN-LSHTM-25-09-2015-14:04:49:472-779','ERX1114152','297845','SAMEA3558887','ena-STUDY-LSHTM-18-08-2015-18:02:02:463-104','ERS866036','mtb779','ena-EXPERIMENT-LSHTM-25-09-2015-14:04:49:472-779']		2015-12-10T04:18:00.000Z			BRA	South America																										926	926563294	641246812	PRJEB10385			99.01	1284262	25	lineage4.1.1	MDR-TB	['input','Napier_2020','tbprofiler','diff']	tuberculosis: human-adapted	L4.1.1	Mycobacterium tuberculosis
SAMEA104326200	ERR2145524	WGS	LSHTM	ERX2202057	Illumina HiSeq 2000	PAIRED		GENOMIC	ILLUMINA	ERS1951178	ERP012255	['ERP012255','ena-STUDY-LSHTM-24-09-2015-16:14:02:946-458','PRJEB10950','MTB_Saudi__2057_MTB-Pool59_3499__L3_CGCATACA_L003','7726812','ERR2145524','314057','ERS1951178','SAMEA104326200','ena-EXPERIMENT-LSHTM-30-09-2017-12:09:51:259-40','ERX2202057','ena-RUN-LSHTM-30-09-2017-12:09:51:259-40']		2017-10-07T11:10:00.000Z														S		R						R	R							1294	1294498000	919587463	PRJEB10950	Coll_2018		99.44	974074	22	lineage4.2.2.2	MDR-TB	['tree','input','tbprofiler','Menardo_2021','Coll_2018','diff']	tuberculosis: human-adapted	L4	Mycobacterium tuberculosis
SAMEA1707408	ERR234674	WGS	SC	ERX209179	Illumina HiSeq 2000	PAIRED	RANDOM	GENOMIC	ILLUMINA	ERS181582	ERP000192	['1939689','ERX209179','SAMEA1707408','Variation discovery in Russian TB isolates-sc-2010','PRJEB2138','ERS181582','2570V-sc-2012-10-11T13:40:49Z-1494352','ERR234674','SC_EXP_8987_5#23','ERP000192','Variation discovery in Russian TB isolates-sc-2010-04-20','SC_RUN_8987_5#23','203970']	2010	2013-03-08T04:04:00.000Z			RUS	Europe	Samara		Homo sapiens	3	human					S		R						S	R							838	838402600	412055821	PRJEB2138	CRyPTIC_WHO2021_PMC7612554		99.42	1822390	41	lineage4.2.1	HR-TB	['input','tree','diff','Napier_2020','Menardo_2018','tbprofiler','Walker_2022']	tuberculosis: human-adapted	L4.2.1	Mycobacterium tuberculosis
SAMN31018314	SRR21709607	WGS	WADSWORTH CENTER	SRX17707071	Illumina MiSeq	PAIRED	RANDOM	GENOMIC	ILLUMINA	SRS15237609	SRP338930	['766641','SAMN31018314','SRX17707071','SRS15237609','IDR1900001495-01-02_S3_L001_R1_001.fastq.gz','SRP338930','PRJNA766641','IDR1900001495','31018314','SRR21709607']	2019	2022-09-26T11:11:00.000Z			USA	North America	New York state		Homo sapiens	3	human																					462	462020160	282479451	PRJNA766641			99.63	1299578	70	lineage4.1.2.1	Sensitive	['diff','tbprofiler','input','tree']	tuberculosis: unclassified		Mycobacterium tuberculosis
SAMN08626338	SRR6824615	WGS	BEIJING INSTITUTE OF GENOMICS,CHINESE ACADEMY OF SCIENCES	SRX3780782	HiSeq X Ten	PAIRED	RANDOM	GENOMIC	ILLUMINA	SRS3034329	SRP134826	['SRP134826','SRS3034329','SRX3780782','SRR6824615','SAMN08626338','A27164_DO16093409_H357NALXX_L3_1.clean.fq.gz','8626338','436454','PRJNA436454','MDR_27164']	2007	2018-03-12T09:42:00.000Z		34.17 N 108.57 E	CHN	Asia	Shaanxi	sputum	Homo sapiens	3	human																					1698	1698801000	668398663	PRJNA436454			99.03	1821443	61	lineage2.2.1	Pre-XDR-TB	['tbprofiler','tree','input','Menardo_2021','diff','Napier_2020']	tuberculosis: human-adapted	L2.2.1	Mycobacterium tuberculosis
SAMEA112805528	ERR11081798	WGS	FZB	ERX10529167	NextSeq 500	PAIRED		GENOMIC	ILLUMINA	ERS14813074	ERP010814	['ERX10529167','5747-17','ERS14813074','ena-RUN-TAB-22-03-2023-09:39:46:189-141913','ERP010814','287903','SAMEA112805528','ERR11081798','ena-EXPERIMENT-TAB-22-03-2023-09:39:46:189-141912','PRJEB9680','ena-STUDY-FZB-22-06-2015-17:16:39:392-292','33893625']		2023-07-21T04:11:00.000Z																														1049	1049967368	460848438	PRJEB9680			99.51	1725759	58	lineage4.1.2.1	Sensitive	['input','diff','tbprofiler','tree']	tuberculosis: unclassified		Mycobacterium tuberculosis
SAMN33573719	SRR23691401	WGS	BJCHILDTBREASEARCH	SRX19553774	Illumina HiSeq 1000	PAIRED	RANDOM	GENOMIC	ILLUMINA	SRS16938524	SRP425395	['940524','SRS16938524','SRP425395','SRX19553774','33573719','PRJNA940524','SAMN33573719','SRR23691401','E130702','E130702.L350_E130702_1.fastq.gz','bp0']	2013	2023-03-02T22:36:00.000Z		29.1417 N 119.7889 E	CHN	Asia	Zhejiang	gastric fluid	Homo sapiens	3	human																					800	800000100	335775443	PRJNA940524			97.61	1761926	60	lineage4.4.2	HR-TB	['tree','tbprofiler','input','diff']	tuberculosis: unclassified		Mycobacterium tuberculosis
SAMEA115743990	ERR13272797	WGS	UNIVERSITY OF OXFORD, NUFFIELD DEPARTMENT OF MEDIC	ERX12643223	NextSeq 500	PAIRED	RANDOM PCR	GENOMIC	ILLUMINA	ERS20253874	ERP161058	['ERP161058','b28b5ff0-515d-42d2-bc0f-19e45ec26bb9','SAMEA115743990','ERX12643223','1124794','webin-reads-2be2d04994be','PRJEB76547','ERR13272797','41870012','ERS20253874','2be2d04994be']	2020	2024-08-20T14:21:00.000Z			DEU	Europe																										633	633315841	273137364	PRJEB76547								CRyPTIC_2024	tuberculosis: unclassified		Mycobacterium tuberculosis
SAMEA5561819	ERR3275591	WGS	RIVM - NATIONAL INSTITUTE FOR PUBLIC HEALTH AND TH	ERX3302464	Illumina HiSeq 2500	SINGLE	RANDOM	GENOMIC	ILLUMINA	ERS3363851	ERP114661	['532369','16-0929','11396631','PRJEB32037','ena-RUN-RIVM - National Institute for Public Health and the Environment-10-04-2019-10:49:30:007-436','ena-EXPERIMENT-RIVM - National Institute for Public Health and the Environment-10-04-2019-10:49:30:007-436','ERP114661','ERR3275591','ERS3363851','ERX3302464','SAMEA5561819','ena-STUDY-RIVM - National Institute for Public Health and the Environment-04-04-2019-10:46:49:835-53']		2019-06-11T06:06:00.000Z			NLD	Europe																										468	468944240	121188492	PRJEB32037								Napier_2020	tuberculosis: human-adapted	L4.1.2.1	Mycobacterium tuberculosis
SAMN14416990	SRR11662237	WGS	KHON KAEN UNIVERSITY	SRX8223366	Illumina HiSeq 2500	PAIRED	Restriction Digest	GENOMIC	ILLUMINA	SRS6580004	SRP259494	['M02786-60_R1.fq.gz','SRX8223366','SRR11662237','SRP259494','613706','14416990','SAMN14416990','SRS6580004','PRJNA613706','M02786-60','bp0']	2016	2020-05-01T15:15:00.000Z		14.02036 N 99.53066779 E	THA	Asia		sputum	Homo sapiens	3	human																					1935	1935468600	862406665	PRJNA613706								input	tuberculosis: unclassified		Mycobacterium tuberculosis
SAMEA1118080	ERR2512899	WGS	PHE	ERX2532109	Illumina HiSeq 2500	PAIRED	RANDOM	GENOMIC	ILLUMINA	ERS2397489	ERP107961	['493034','ERP107961','PRJEB25991','ERX2532109','experiment.4539','project.First_10k_genomes_study_set_4','sample.4539','run.4539','SAMEA1118080','ERS2397489','10122026','ERR2512899']		2021-10-23T15:07:00.000Z			GBR	Europe	England									S		S					S	S								467	467561534	214253803	PRJEB25991	Walker_2022		99.35	1881930	63	lineage3	Sensitive	['Walker_2022','input','CRyPTIC_PHE','tree','tbprofiler','Napier_2020','diff']	tuberculosis: human-adapted	L3	Mycobacterium tuberculosis
SAMEA4798938	ERR2707222	WGS	INSTITUTE OF TROPICAL MEDICINE	ERX2721501	NextSeq 500	PAIRED	RANDOM	GENOMIC	ILLUMINA	ERS2618857	ERP109980	['ena-STUDY-Institute of tropical medicine-19-07-2018-15:36:50:145-547','ERR2707222','SAMEA4798938','ena-RUN-Institute of tropical medicine-19-07-2018-15:36:42:899-313','ena-EXPERIMENT-Institute of tropical medicine-19-07-2018-15:36:42:899-313','10199529','494011','PRJEB27847','DRC-100307','ERX2721501','ERP109980','ERS2618857']	2010	2018-10-09T05:50:00.000Z		4.4419° S, 15.2663° E	COD	Africa	Kinshasa	sputum	Homo sapiens	3	human																					956	956744785	408656982	PRJEB27847			99.76	1628495	57	lineage4.3.4.2.1	MDR-TB	['input','Menardo_2021','tbprofiler','diff','tree','Napier_2020']	tuberculosis: human-adapted	L4.3.4.2.1	Mycobacterium tuberculosis
SAMEA112805359	ERR11081557	WGS	FZB	ERX10528925	NextSeq 500	PAIRED		GENOMIC	ILLUMINA	ERS14812905	ERP010814	['ERR11081557','SAMEA112805359','ena-EXPERIMENT-TAB-22-03-2023-09:21:25:442-113210','ERX10528925','ena-RUN-TAB-22-03-2023-09:21:25:442-113211','5327-17','ena-STUDY-FZB-22-06-2015-17:16:39:392-292','ERP010814','ERS14812905','33893456','287903','PRJEB9680']		2023-07-21T04:08:00.000Z																														473	473737550	207291588	PRJEB9680			99.58	1649155	56	lineage4.1.2.1	Sensitive	['input','tbprofiler','diff','tree']	tuberculosis: unclassified		Mycobacterium tuberculosis
SAMEA3271667	ERR2515908	WGS	CTB/NICD	ERX2535116	Illumina MiSeq	PAIRED	RANDOM	GENOMIC	ILLUMINA	ERS2400507	ERP107968	['10125246','ERR2515908','SAMEA3271667','run.8126','ERP107968','sample.8126','493035','experiment.8126','PRJEB25997','project.First_10k_genomes_study_set_5','ERX2535116','ERS2400507']		2021-10-23T19:11:00.000Z			ZAF	Africa						S	S			S		S	S				S	S	S				S			135	135235570	77081954	PRJEB25997	Walker_2022		99.58	318379	18	lineage4.3.2.1	Sensitive	['input','tbprofiler','CRyPTIC_CTB-NICD','Walker_2022','Napier_2020','diff']	tuberculosis: human-adapted	L4.3.2.1	Mycobacterium tuberculosis
SAMN30185194	SRR20958145	WGS	UNIVERSIDAD DE ANTIOQUIA	SRX16976677	Illumina NovaSeq 6000	PAIRED	RANDOM	GENOMIC	ILLUMINA	SRS14563506	SRP390379	['SAMN30185194','MtbKDPD047','SRP390379','clean_KDPD047_1.fastq.gz','bp0','30185194','PRJNA867148','867148','SRS14563506','SRX16976677','SRR20958145','KDPD047']	2022	2022-08-08T08:12:00.000Z		6.26 N 75.5669 W	COL	South America		sputum	Homo sapiens	3	human																					1621	1621755347	506547792	PRJNA867148			99.53	1881290	64	lineage4.1.2.1	Sensitive	['tbprofiler','diff','standford','input','tree']	tuberculosis: unclassified		Mycobacterium tuberculosis
SAMEA6455921	ERR3799582	WGS	INSTITUTE OF TROPICAL MEDICINE	ERX3801471	Illumina HiSeq 2500	PAIRED	RANDOM	GENOMIC	ILLUMINA	ERS4221470	ERP119211	['ena-STUDY-Institute of tropical medicine-08-01-2020-09:16:49:129-1770','PRJEB36076','ERR3799582','webin-reads-12-02519','600196','13811556','12-02519','SAMEA6455921','ERX3801471','ERP119211','ERS4221470']	2012	2020-01-18T06:44:00.000Z			GMB	Africa		sputum	Homo sapiens	3	human																					567	567630800	351105758	PRJEB36076								input	tuberculosis: human-adapted		Mycobacterium africanum
SAMEA7527049	ERR4798490	WGS	FOUNDATION FOR MEDICAL RESEARCH INDIA	ERX4667913	NextSeq 500	PAIRED	RANDOM	GENOMIC	ILLUMINA	ERS5283521	ERP124850	['22460611','run.14995','SAMEA7527049','ERP124850','ERX4667913','sample.14995','PRJEB41116','project.Mumbai','ERR4798490','experiment.14995','773292','ERS5283521']		2021-11-10T01:25:00.000Z			IND	Asia	Mumbai					S	S				S		S	S							S		S	S		680	680228726	296669183	PRJEB41116	Walker_2022		99.53	1653388	55	lineage4.1.2.1	Sensitive	['diff','tree','Walker_2022','CRyPTIC_IND','input','tbprofiler']	tuberculosis: unclassified		Mycobacterium tuberculosis
SAMEA112803322	ERR11043619	WGS	FZB	ERX10490410	NextSeq 500	PAIRED		GENOMIC	ILLUMINA	ERS14810868	ERP010814	['SAMEA112803322','287903','12651-16','ERP010814','ena-EXPERIMENT-TAB-21-03-2023-10:23:42:789-78183','33855377','ena-STUDY-FZB-22-06-2015-17:16:39:392-292','ERS14810868','PRJEB9680','ERX10490410','ERR11043619','ena-RUN-TAB-21-03-2023-10:23:42:789-78184']		2023-07-20T18:47:00.000Z																														548	548200945	241099160	PRJEB9680			99.56	1539217	53	lineage2.2.1	MDR-TB	['tree','tbprofiler','diff','input']	tuberculosis: unclassified		Mycobacterium tuberculosis
SAMN08131112	SRR6346317	WGS	MICROBIOLOGICAL DIAGNOSTICS UNIT	SRX3443520	NextSeq 500	PAIRED	RANDOM	GENOMIC	ILLUMINA	SRS2734135	SRP126123	['8131112','SRX3443520','PRJNA421048','421048','SAMN08131112','DMG1701484','SRR6346317','bp0','SRP126123','DMG1701484_R1.fastq.gz','SRS2734135']	2015	2017-12-04T23:26:00.000Z	Buruli ulcer		AUS	Oceania	South Mornington Peninsula	lesion	Homo sapiens	3	human																					723	723122293	312677659	PRJNA421048									NTM: unclassified		Mycobacterium ulcerans
G536m													2014				ESP	Europe	province of Valencia					S					S																				No	99.6	3447294	91	lineage4.7	Sensitive	['tree','input','TGU','diff','tbprofiler']	tuberculosis: unclassified		Mycobacterium tuberculosis
SAMN08612793	SRR6785260	WGS	SAN RAFFAELE	SRX3744868	NextSeq 500	PAIRED	RANDOM	GENOMIC	ILLUMINA	SRS3001276	SRP128089	['8612793','3626-13_lib3687_nextseq_n0014_151bp.gatk.bam','SAMN08612793','3626-13','SRR6785260','SRX3744868','bp0','SRS3001276','SRP128089','PRJNA428596','428596','3626-13_WGS']		2018-02-27T06:00:00.000Z							Homo sapiens	3	human																					524	524538191	302085444	PRJNA428596			99.69	575099	18	lineage2.2.1	Sensitive	['input','tbprofiler','diff','tree']	tuberculosis: unclassified		Mycobacterium tuberculosis
SAMN09756114	SRR7645991	WGS	YALE SCHOOL OF PUBLIC HEALTH	SRX4508824	Illumina HiSeq 2000	PAIRED	RANDOM	GENOMIC	ILLUMINA	SRS3628497	SRP156366	['MTB_moldova_S15656','482716','SAMN09756114','PRJNA482716','SRR7645991','SRP156366','S15656','9756114','SRX4508824','SRS3628497','S15656_1.fastq.gz']	2014	2018-08-04T12:23:00.000Z			MDA	Europe			Homo sapiens	3	human																					593	593861214	428691479	PRJNA482716			99.02	1319610	28	lineage4.2.1	MDR-TB	['tree','input','diff','Menardo_2021','tbprofiler']	tuberculosis: human-adapted	L4	Mycobacterium tuberculosis
SAMEA113538379	ERR11466323	WGS	FZB	ERX10872480	NextSeq 500	PAIRED		GENOMIC	ILLUMINA	ERS15534800	ERP147571	['ena-RUN-TAB-22-05-2023-12:53:16:412-8085','35506756','ERS15534800','979605','SAMEA113538379','ERR11466323','PRJEB62480','ena-EXPERIMENT-TAB-22-05-2023-12:53:16:412-8084','d05d2f15-c027-4055-b906-d9d6d110849e','ERX10872480','ERP147571','BTB-666']		2023-09-17T03:14:00.000Z			BWA	Africa																										750	750330909	319381799	PRJEB62480			98.87	1637339	39	lineage4.6.1.1	Sensitive	['diff','Kopanyo','input','tbprofiler']	tuberculosis: unclassified		Mycobacterium tuberculosis
SAMEA7542271	ERR4810696	WGS	CCDC	ERX4679142	HiSeq X Ten	PAIRED	RANDOM	GENOMIC	ILLUMINA	ERS5298723	ERP124934	['773297','ERP124934','SAMEA7542271','ERR4810696','ERX4679142','PRJEB41194','run.11087','sample.11087','22463590','ERS5298723','experiment.11087','project.CDC_22']		2021-11-10T05:00:00.000Z										S				S	S	R	S	S				S		S	S	S	S	S	S	1136	1136048100	470455046	PRJEB41194	CRyPTIC_reuse_table							['input','CRyPTIC_CCDC_CDC_22','CRyPTIC_reuse_table']	tuberculosis: unclassified		Mycobacterium tuberculosis
SAMEA12855104	ERR11246083	WGS	SWISS TROPICAL AND PUBLIC HEALTH INSTITUTE	ERX10654287	Illumina NovaSeq 6000	SINGLE	RANDOM	GENOMIC	ILLUMINA	ERS10461992	ERP135175	['PRJEB50582','ERX10654287','34308671','G44114','ERR11246083','ERP135175','930268','ERS10461992','8cc6b8bd-130a-4c76-a0b2-3197bafe5cc6','SAMEA12855104','ena-RUN-TAB-17-04-2023-19:57:14:845-8264','ena-EXPERIMENT-TAB-17-04-2023-19:57:14:844-8263']	2015	2023-07-27T11:30:00.000Z			GEO	Asia		sputum																								365	365559097	123064636	PRJEB50582									tuberculosis: unclassified		Mycobacterium tuberculosis
SAMN08131003	SRR6346361	WGS	MICROBIOLOGICAL DIAGNOSTICS UNIT	SRX3443476	NextSeq 500	PAIRED	RANDOM	GENOMIC	ILLUMINA	SRS2734092	SRP126123	['SRP126123','SAMN08131003','SRX3443476','DMG1701374','421048','8131003','SRS2734092','DMG1701374_R2.fastq.gz','SRR6346361','PRJNA421048','bp0']	2016	2017-12-04T23:27:00.000Z	Buruli ulcer		AUS	Oceania	Melbourne	lesion	Homo sapiens	3	human																					607	607097380	284643601	PRJNA421048									NTM: unclassified		Mycobacterium ulcerans
SAMEA4744226	ERR2652990	WGS	NORWEGIAN INSTITUTE OF PUBLIC HEALTH	ERX2669444	Illumina MiSeq	PAIRED	RANDOM	GENOMIC	ILLUMINA	ERS2564337	ERP109440	['ERX2669444','ena-STUDY-NORWEGIAN INSTITUTE OF PUBLIC HEALTH-19-06-2018-13:52:22:783-854','ERP109440','ERS2564337','476915','ERR2652990','PRJEB27366','ena-EXPERIMENT-NORWEGIAN INSTITUTE OF PUBLIC HEALTH-19-06-2018-13:51:32:578-77','ena-RUN-NORWEGIAN INSTITUTE OF PUBLIC HEALTH-19-06-2018-13:51:32:578-77','SAMEA4744226','BRZ-102','9578757']	2010	2018-07-12T08:50:00.000Z			BRA	South America			Homo sapiens	3	human																					385	385071442	153051205	PRJEB27366			99.74	1752494	60	lineage4.1.2.1	MDR-TB	['input','tbprofiler','Nimmo_2024','standford','tree','diff']	tuberculosis: human-adapted	L4	Mycobacterium tuberculosis
SAMD00263691	DRR261081	WGS	RIT_JATA	DRX250784	Illumina MiSeq	PAIRED	RANDOM	GENOMIC	ILLUMINA	DRS357049	DRP011011	['PRJDB10923','DRP011011','DRX250784','DRR261081','SAMD00263691','1063556','39331992','DRS357049']		2024-01-10T14:09:00.000Z			VNM	Asia	Da Nang																									550	550088496	346772069	PRJDB10923			99.64	1387028	94	lineage2.2.1	Other	['tree','tbprofiler','diff','input']	tuberculosis: unclassified		Mycobacterium tuberculosis
SAMN14401582	SRR11348158	WGS	UNIVERSITY OF SYDNEY	SRX7950134	HiSeq X Ten	PAIRED	RANDOM	GENOMIC	ILLUMINA	SRS6336805	SRP253266	['H20_R1.fastq.gz','613351','SRR11348158','14401582','SRP253266','bp0','SRX7950134','H20','SRS6336805','PRJNA613351','SAMN14401582']		2020-03-19T01:32:00.000Z		13.0827 N 80.2707 E	IND	Asia	Chennai	sputum	Homo sapiens	3	human																					652	652212000	300905824	PRJNA613351			99.32	1548544	52	lineage1.1.2	Sensitive	['tbprofiler','tree','diff','input']	tuberculosis: unclassified		Mycobacterium tuberculosis
SAMEA1118848	ERR2513667	WGS	PHE	ERX2532877	Illumina MiSeq	PAIRED	RANDOM	GENOMIC	ILLUMINA	ERS2398257	ERP107961	['ERX2532877','493034','project.First_10k_genomes_study_set_4','sample.5498','SAMEA1118848','ERR2513667','ERS2398257','experiment.5498','10122794','PRJEB25991','ERP107961','run.5498']		2021-10-23T16:08:00.000Z			GBR	Europe	England									S		S					S	S								760	760983522	430875053	PRJEB25991	Walker_2022		99.58	1739929	57	lineage2.2.1	Sensitive	['Napier_2020','tree','Walker_2022','diff','CRyPTIC_PHE','input','tbprofiler']	tuberculosis: human-adapted	L2.2.1	Mycobacterium tuberculosis
SAMEA115741486	ERR13266923	WGS	UNIVERSITY OF OXFORD, NUFFIELD DEPARTMENT OF MEDIC	ERX12637349	NextSeq 500	PAIRED	RANDOM PCR	GENOMIC	ILLUMINA	ERS20251229	ERP161058	['ERP161058','b28b5ff0-515d-42d2-bc0f-19e45ec26bb9','PRJEB76547','ERS20251229','41869422','ERX12637349','SAMEA115741486','b886c666c9a9','ERR13266923','webin-reads-b886c666c9a9','1124794']	2019	2024-08-09T03:29:00.000Z			IND	Asia																										76	76123200	38289186	PRJEB76547								CRyPTIC_2024	tuberculosis: unclassified		Mycobacterium tuberculosis
SAMEA7542275	ERR4810700	WGS	CCDC	ERX4679146	HiSeq X Ten	PAIRED	RANDOM	GENOMIC	ILLUMINA	ERS5298727	ERP124934	['22463594','ERS5298727','run.11092','ERP124934','PRJEB41194','773297','ERX4679146','SAMEA7542275','experiment.11092','sample.11092','project.CDC_22','ERR4810700']		2021-11-10T05:00:00.000Z			CHN	Asia						S	S			S	S	S	S	S				S	R	R	S	S	S	S	S	1380	1380139800	563323041	PRJEB41194	['CRyPTIC_reuse_table','Walker_2022']		99.59	1823271	62	lineage2.2.1	Other	['diff','tree','CRyPTIC_CCDC_CDC_22','Walker_2022','CRyPTIC_reuse_table','tbprofiler','input']	tuberculosis: unclassified		Mycobacterium tuberculosis
SAMEA104153480	ERR2027299	WGS	UNIVERSITY COLLEGE LONDON	ERX2086451	Illumina MiSeq	PAIRED	RANDOM	GENOMIC	ILLUMINA	ERS1812498	ERP023961	['ERR2027299','ena-RUN-UNIVERSITY COLLEGE LONDON-06-07-2017-12:09:11:649-98','SAMEA104153480','ERX2086451','ERS1812498','7614202','ena-STUDY-UNIVERSITY COLLEGE LONDON-06-07-2017-12:09:14:013-441','Mtb_2316','ena-EXPERIMENT-UNIVERSITY COLLEGE LONDON-06-07-2017-12:09:11:649-98','402028','ERP023961','PRJEB21685']	2016	2022-07-20T19:18:00.000Z			GBR	Europe			Homo sapiens	3	human																					1010	1010236871	462802582	PRJEB21685			99.71	1704518	55	lineage4.3.4.2	Sensitive	['diff','input','tbprofiler','tree']	tuberculosis: unclassified		Mycobacterium tuberculosis
SAMN37210030	SRR25827373	WGS	HAYSTACKANALYTICS PVT. LTD.	SRX21549060	NextSeq 550	PAIRED	PCR	GENOMIC	ILLUMINA	SRS18757059	SRP457772	['SRX21549060','SRR25827373','SAMN37210030','SRP457772','HAPL_049_R1.fastq.gz','SRS18757059','PRJNA1011210','HAPL_049','bp0','37210030','1011210']	2021	2023-08-31T12:28:00.000Z		20.5937 N 78.9629 E	IND	Asia		sputum	Homo sapiens	3	human																					1296	1296758609	539152521	PRJNA1011210								['denylist','input']	tuberculosis: unclassified		Mycobacterium tuberculosis
SAMN33756392	SRR23862097	WGS	NIH / NIAID	SRX19674598	NextSeq 500	PAIRED	RANDOM	GENOMIC	ILLUMINA	SRS17044851	SRP427259	['SRX19674598','944654','bp0','34228','SAMN33756392','SRP427259','33756392','SRS17044851','TBPO-2424_lib46876_nextseq_ny0024_151bp.filtered_2nd.1.fastq.gz','PRJNA944654','SRR23862097']	2021	2023-03-17T00:35:00.000Z		41.7151 N 44.8271 E	GEO	Asia	Tbilisi	sputum	Homo sapiens	3	human																					459	459143619	151077158	PRJNA944654			99.55	1683751	53	lineage4.7	Other	['diff','tree','input','tbprofiler']	tuberculosis: unclassified		Mycobacterium tuberculosis
SAMEA4744455	ERR2653044	WGS	NORWEGIAN INSTITUTE OF PUBLIC HEALTH	ERX2669498	Illumina MiSeq	PAIRED	RANDOM	GENOMIC	ILLUMINA	ERS2564566	ERP109440	['9578986','ena-RUN-NORWEGIAN INSTITUTE OF PUBLIC HEALTH-19-06-2018-13:51:32:580-131','ena-EXPERIMENT-NORWEGIAN INSTITUTE OF PUBLIC HEALTH-19-06-2018-13:51:32:580-131','SAMEA4744455','PRJEB27366','476915','ERR2653044','ERP109440','ERS2564566','BRZ-62','ERX2669498','ena-STUDY-NORWEGIAN INSTITUTE OF PUBLIC HEALTH-19-06-2018-13:52:22:783-854']	2007	2018-07-12T08:56:00.000Z			BRA	South America			Homo sapiens	3	human																					416	416105868	163295612	PRJEB27366			99.44	1760925	55	lineage4.3.3	Sensitive	['tree','tbprofiler','standford','Nimmo_2024','input','diff']	tuberculosis: human-adapted	L4	Mycobacterium tuberculosis
SAMN10462550	SRR8237378	WGS	SWISS TROPICAL AND PUBLIC HEALTH INSTITUTE	SRX5055581	Illumina HiSeq 2500	PAIRED	PCR	GENOMIC	ILLUMINA	SRS4072243	SRP170108	['BSSE_QGF_27837_150107_D00535_0041_AHB0NTADXX_1_AGGCAGA-CTAAGCC_L001_R1_001_H3_G02412.fastq.gz','SRR8237378','SRX5055581','PRJNA488343','SAMN10462550','SRS4072243','SRP170108','BSSE_QGF_27837','10462550','488343','G02412']	2006	2018-11-22T07:22:00.000Z			CHE	Europe		sputum	Homo sapiens	3	human																					883	883986138	664210009	PRJNA488343			99.51	1438604	32	lineage2.2.1	Sensitive	['tree','tbprofiler','Napier_2020','input','diff']	tuberculosis: human-adapted	L2	Mycobacterium tuberculosis
SAMN41725934	SRR29356676	WGS	FIND, THE FOUNDATION FOR INNOVATIVE NEW DIAGNOSTICS	SRX24871665	Illumina HiSeq 2000	PAIRED	RANDOM	GENOMIC	ILLUMINA	SRS21581137	SRP513120	['Isolate_187','SRS21581137','SAMN41725934','SRR29356676','SRP513120','41725934','PRJNA1119380','SRX24871665','Isolate_187_R1.fq.gz','1119380']	2021	2024-06-11T08:22:00.000Z			ISR	Asia		sputum	Homo sapiens	3	human																					402	402999355	104396273	PRJNA1119380									tuberculosis: unclassified		Mycobacterium tuberculosis
SAMEA115749741	ERR13290585	WGS	UNIVERSITY OF OXFORD, NUFFIELD DEPARTMENT OF MEDIC	ERX12661071	Illumina HiSeq 2000	PAIRED	RANDOM PCR	GENOMIC	ILLUMINA	ERS20266028	ERP161058	['b28b5ff0-515d-42d2-bc0f-19e45ec26bb9','ERS20266028','SAMEA115749741','PRJEB76547','ERX12661071','ERP161058','1124794','41892095','62453e1ef20e','ERR13290585','webin-reads-62453e1ef20e']	2018				SWE	Europe																										0	0	0	PRJEB76547								CRyPTIC_2024	tuberculosis: unclassified		Mycobacterium tuberculosis
SAMN18146309	SRR13861238	WGS	UNIVERISTY OF ANTWERP	SRX10242309	Illumina HiSeq 2500	PAIRED		GENOMIC	ILLUMINA	SRS8383552	SRP308980	['18146309','SRP308980','706121','SRX10242309','SPUTUM1000K-FASTA1-MPER0.72-CONTHsap-CPER99.28-SEED221927853','ID221927853','PRJNA706121','SRS8383552','bp0','STUDYSPUTUM1000K-FASTA1-MPER0.72-CONTHsap-CPER99.28-SEED221927853.R1.fastq.gz','SAMN18146309','SRR13861238']	2021	2021-03-05T03:24:00.000Z						simulated/in silico																								299	299995200	158415007	PRJNA706121								['input','denylist','laboratory_synthetic']	tuberculosis: human-adapted	L4	Mycobacterium tuberculosis	H37Rv
SAMN11265333	SRR8791274	AMPLICON	UNIVERSITY OF CALIFORNIA SAN DIEGO	SRX5581087	Illumina iSeq 100	PAIRED	PCR	GENOMIC	ILLUMINA	SRS4542668	SRP189570	['SAMN11265333','SRS4542668','SRR8791274','11265333','SRX5581087','505787','30075_S4','30075_S4_L001_R1_001.fastq.gz','PRJNA505787','SRP189570']		2019-03-27T08:42:00.000Z						sputum	Homo sapiens	3	human																					262	262359178	103149273	PRJNA505787									tuberculosis: unclassified		Mycobacterium tuberculosis
SAMEA12854159	ERR11245177	WGS	SWISS TROPICAL AND PUBLIC HEALTH INSTITUTE	ERX10653381	Illumina NovaSeq 6000	SINGLE	RANDOM	GENOMIC	ILLUMINA	ERS10461048	ERP135175	['ERR11245177','8cc6b8bd-130a-4c76-a0b2-3197bafe5cc6','G46503','ena-RUN-TAB-17-04-2023-19:57:14:515-6452','ERP135175','ena-EXPERIMENT-TAB-17-04-2023-19:57:14:514-6451','930268','34307727','SAMEA12854159','ERX10653381','PRJEB50582','ERS10461048']	2016	2023-07-27T11:25:00.000Z			GEO	Asia		sputum																								325	325154855	115305229	PRJEB50582									tuberculosis: unclassified		Mycobacterium tuberculosis
SAMEA7560947	ERR4828510	WGS	OUCRU-HCMC	ERX4698494	NextSeq 500	PAIRED	RANDOM	GENOMIC	ILLUMINA	ERS5317583	ERP124982	['experiment.12300','ERR4828510','ERS5317583','ERP124982','sample.12300','SAMEA7560947','773308','22476517','PRJEB41241','run.12300','project.Vietnam','ERX4698494']		2021-11-11T06:48:00.000Z			VNM	Asia	Ho Chi Minh City					S				S	S	S	S	S				S		S	S	S	S	S	S	184	184057222	87001912	PRJEB41241	CRyPTIC_reuse_table		99.37	906875	30	lineage1.1.1.1	Sensitive	['tbprofiler','CRyPTIC_OUCRU','input','tree','CRyPTIC_reuse_table','diff']	tuberculosis: unclassified		Mycobacterium tuberculosis
SAMN17975335	SRR13734842	AMPLICON	ROCKEFELLER UNIVERSITY	SRX10122363	Illumina NovaSeq 6000	SINGLE	PCR	GENOMIC	ILLUMINA	SRS8276991	SRP305055	['17975335','RLC12_HN878_P1-5_minus_rep1','SRP305055','SRS8276991','HN878_P1-5_minus_rep1_S23_L001_R1_001.fastq.gz','HN878_P1-5_minus_rep1','SRX10122363','SAMN17975335','SRR13734842','700384','PRJNA700384','bp0']		2021-02-17T22:35:00.000Z																														9586	9586610959	2996752087	PRJNA700384									tuberculosis: unclassified		Mycobacterium tuberculosis
SAMEA9977449	ERR6866751	WGS	IMPERIAL COLLEGE LONDON	ERX6490179	Illumina HiSeq 2000	PAIRED	RANDOM	GENOMIC	ILLUMINA	ERS7655727	ERP123401	['22012249','LI2167209','ERR6866751','LI2167209_raw_wgs_R1R2','666870','ERX6490179','ERS7655727','ERP123401','PRJEB39837','ena-STUDY-IMPERIAL COLLEGE LONDON-12-08-2020-14:44:57:582-2394','LI2167209_raw_wgs','SAMEA9977449']	2009	2021-10-15T14:00:00.000Z			PER	South America	Lima		Homo sapiens	3	human																					367	367407462	159263004	PRJEB39837			99.55	1548709	52	lineage4.1.2.1	Sensitive	['standford','tbprofiler','input','diff','tree']	tuberculosis: unclassified		Mycobacterium tuberculosis
SAMEA4706632	ERR3439369	WGS	WELLCOME SANGER INSTITUTE	ERX3461389	Illumina HiSeq X Ten	PAIRED	RANDOM	GENOMIC	ILLUMINA	ERS2526794	ERP021867	['ERX3461389','480613','12304006','87698b96-5454-11e8-bf7f-3c4a9275d6c8','SAMEA4706632','ERR3439369','SC_EXP_26268_2#148','Exploring_the_richness_of_Mycobacterium_bovis_strain_diversity-sc-4667','PRJEB19799','ERS2526794','SC_RUN_26268_2#148','ERP021867']		2019-07-18T09:26:00.000Z			GBR	Europe																										233	233509722	52503755	PRJEB19799			99.43	1321576	39	La1.8.1	Other	['diff','tbprofiler','bovis_GBR','input','tree']	tuberculosis: animal-adapted	La1	Mycobacterium bovis
SAMEA2340945	ERR502535	WGS	SC	ERX467892	Illumina HiSeq 2000	PAIRED	RANDOM	GENOMIC	ILLUMINA	ERS398616	ERP004216	['2776479','PRJEB4884','Genomics_of_Mycobacterium_africanum_on_the_global_and_local_scale-sc-2013-10-29T16:00:38Z-2837','ERR502535','SAMEA2340945','TBNM1905-sc-1837742','SC_RUN_12290_1#72','239555','SC_EXP_12290_1#72','ERX467892','ERP004216','ERS398616']		2014-06-10T21:26:00.000Z																														477	477289600	227593413	PRJEB4884			99.36	1562262	35	lineage4;lineage3	Other	['diff','tbprofiler','tree','input']	tuberculosis: human-adapted		Mycobacterium africanum
SAMEA7547958	ERR4814599	WGS	PUBLIC HEALTH ENGLAND	ERX4684441	Illumina HiSeq 2500	PAIRED	RANDOM	GENOMIC	ILLUMINA	ERS5304611	ERP124941	['PRJEB41201','ERR4814599','run.17419','sample.17419','22467356','ERX4684441','ERS5304611','experiment.17419','773303','ERP124941','project.PHE-TB','SAMEA7547958']		2021-11-10T12:08:00.000Z			GBR	Europe																										502	502575049	197671464	PRJEB41201			96.67	1817082	40	lineage1.1.2	Sensitive	['tbprofiler','CRyPTIC_PHE','diff','input','tree']	tuberculosis: unclassified		Mycobacterium tuberculosis
SAMEA7157814	['ERR5866492','ERR5866491']	WGS		['ERX5512287','ERX5512286']	Illumina HiSeq 2500	PAIRED		GENOMIC	ILLUMINA	ERS4918275		['19047183','PRJEB39561','ena-EXPERIMENT-Swiss Tropical and Public Health Institute-03-05-2021-19:33:15:214-2956','ERP123095','ERX5512287','ERS4918275','ena-RUN-Swiss Tropical and Public Health Institute-03-05-2021-19:33:15:214-2955','ena-STUDY-Swiss Tropical and Public Health Institute-27-07-2020-11:23:30:592-1894','674180','G26398','ERR5866491','ena-EXPERIMENT-Swiss Tropical and Public Health Institute-03-05-2021-19:33:15:214-2955','ERR5866492','SRS8943663','ena-RUN-Swiss Tropical and Public Health Institute-03-05-2021-19:33:15:214-2956','SAMEA7157814','ERX5512286']					GEO	Asia																										666	666387440	289803875	PRJEB39561			99.46	4464694	125	lineage4.1.2.1	Pre-XDR-TB	['R-MDR_GEO','tree','input','tbprofiler','diff']	tuberculosis: unclassified		Mycobacterium tuberculosis
SAMEA115740937	ERR13266294	WGS	UNIVERSITY OF OXFORD, NUFFIELD DEPARTMENT OF MEDIC	ERX12636720	Illumina NovaSeq 6000	PAIRED	RANDOM PCR	GENOMIC	ILLUMINA	ERS20250680	ERP161058	['ERR13266294','ERX12636720','92e7fd1ee419','PRJEB76547','b28b5ff0-515d-42d2-bc0f-19e45ec26bb9','1124794','41868876','ERP161058','ERS20250680','webin-reads-92e7fd1ee419','SAMEA115740937']	2021	2024-08-08T10:41:00.000Z			VNM	Asia																										787	787771832	259814488	PRJEB76547								CRyPTIC_2024	tuberculosis: unclassified		Mycobacterium tuberculosis
SAMN09914663	SRR7755749	WGS	YALE SCHOOL OF PUBLIC HEALTH	SRX4611561	Illumina HiSeq 2000	PAIRED	RANDOM	GENOMIC	ILLUMINA	SRS3715401	SRP156366	['MTB_moldova_S16683','SRX4611561','482716','SRS3715401','SRP156366','S16683','9914663','SRR7755749','SAMN09914663','PRJNA482716','S16683_2.fastq.gz']	2014	2018-08-26T21:32:00.000Z			MDA	Europe			Homo sapiens	3	human																					705	705974446	512240510	PRJNA482716			99.2	1315086	28	lineage4.2.1.1	HR-TB	['diff','tree','tbprofiler','Menardo_2021','input']	tuberculosis: human-adapted	L4	Mycobacterium tuberculosis
SAMN41418258	SRR29053213	WGS	FIND, THE FOUNDATION FOR INNOVATIVE NEW DIAGNOSTICS	SRX24577971	Illumina HiSeq 2000	PAIRED	RANDOM	GENOMIC	ILLUMINA	SRS21317957	SRP507535	['1109295','SAMN41418258','6B1800_80047804D8E2_IDR1700013349','SRS21317957','PRJNA1109295','SRP507535','SRR29053213','SRX24577971','41418258','6B1800_80047804D8E2','IDR1700013349-01-01_S3_L001_R1_001.fastq.gz']	2017	2024-05-18T00:18:00.000Z			USA	North America			Homo sapiens	3	human																					502	502634992	323691270	PRJNA1109295								WHO_mutations_2023	tuberculosis: unclassified		Mycobacterium tuberculosis
SAMN15718380	SRR12380550	WGS	DIVISION OF GENOMIC MEDICINE AND INNOVATION SUPPORT	SRX8879174	NextSeq 500	SINGLE	RANDOM PCR	GENOMIC	ILLUMINA	SRS7139653	SRP275727	['15718380','MTBDR180913','650561','SRS7139653','bp0','SRX8879174','MTBDR180913_S128_good_1.fastq.gz','SRR12380550','PRJNA650561','SAMN15718380','SRP275727']	2019	2020-08-03T22:14:00.000Z		15.87 N 100.99 E	THA	Asia		sputum	Homo sapiens	3	human																					105	105863859	51750086	PRJNA650561									tuberculosis: unclassified		Mycobacterium tuberculosis
SAMN05576271	SRR4037621	WGS	HARVARD MEDICAL SCHOOL	SRX2028743	Illumina HiSeq 2000	PAIRED	RANDOM	GENOMIC	ILLUMINA	SRS1623077	SRP082185	['SRP082185','PRJNA323744','5576271','SRS1623077','P27-Lung4-B4','323744','755-L4B4_1.fastq.gz','SRR4037621','SAMN05576271','SRX2028743']	2013-08	2016-08-18T14:43:00.000Z		29.6483 S 30.3318 E	ZAF	Africa	Kwazulu-Natal	lung	Homo sapiens	3	human																					550	550814206	380943744	PRJNA323744								['intrapatient_ZAF','input','Napier_2020','denylist']	tuberculosis: human-adapted	L4.3.2.1	Mycobacterium tuberculosis
SAMEA7525649	ERR4797107	WGS	FOUNDATION FOR MEDICAL RESEARCH INDIA	ERX4666522	NextSeq 500	PAIRED	RANDOM	GENOMIC	ILLUMINA	ERS5282123	ERP124850	['project.Mumbai','sample.1832','ERR4797107','ERP124850','SAMEA7525649','ERX4666522','experiment.1832','22459213','PRJEB41116','773292','ERS5282123','run.1832']		2021-11-09T22:16:00.000Z			IND	Asia	Mumbai					S	S			R	S	R	S	S				R		S	S	S	R	S	S	739	739529400	327942315	PRJEB41116	['Walker_2022','CRyPTIC_reuse_table']		99.46	1462317	44	lineage3	Pre-XDR-TB	['tbprofiler','input','CRyPTIC_IND','tree','diff','Walker_2022','CRyPTIC_reuse_table']	tuberculosis: unclassified		Mycobacterium tuberculosis
SAMEA5542125	ERR3256216	WGS	LSHTM	ERX3282985	Illumina MiSeq	PAIRED	PCR	GENOMIC	ILLUMINA	ERS3344184	ERP114520	['ena-RUN-LSHTM-29-03-2019-14:35:33:804-108','ERP114520','PRJEB31905','12343496','ERX3282985','ERR3256216','mtb_drs2_PHL-D2012-0037_S13','ena-STUDY-LSHTM-28-03-2019-12:03:37:355-131','ena-EXPERIMENT-LSHTM-29-03-2019-14:35:33:804-108','556171','ERS3344184','SAMEA5542125']		2019-07-23T14:12:00.000Z			PHL	Asia																										836	836319918	530281908	PRJEB31905			99.48	1316660	83	lineage1.2.1.2.1	Sensitive	['tbprofiler','tree','Napier_2020','input','Menardo_2021','diff']	tuberculosis: human-adapted	L2.2.1	Mycobacterium tuberculosis
SAMEA7556036	ERR4822614	WGS	IML GAUTING	ERX4692604	NextSeq 500	PAIRED	RANDOM	GENOMIC	ILLUMINA	ERS5312678	ERP124950	['ERX4692604','ERS5312678','project.Cryptic_4th','773306','PRJEB41210','22475390','ERP124950','experiment.26393','sample.26393','ERR4822614','run.26393','SAMEA7556036']		2021-11-11T03:17:00.000Z			DEU	Europe						S				S	S	S	S	S				S		S	S	S	S	S	S	640	640355453	269787824	PRJEB41210	['Walker_2022','CRyPTIC_reuse_table']							['input','CRyPTIC_reuse_table','CRyPTIC_Gauting','Walker_2022']	tuberculosis: unclassified		Mycobacterium tuberculosis
SAMEA1404002	ERR133897	WGS	SC	ERX109915	Illumina HiSeq 2000	PAIRED	RANDOM	GENOMIC	ILLUMINA	ERS094186	ERP000192	['SAMEA1404002','Variation discovery in Russian TB isolates-sc-2010-04-20','ERS094186','PRJEB2138','ERR133897','SC_EXP_7755_4#4','ERP000192','SC_RUN_7755_4#4','203970','1088909','0617X-sc-2012-02-09T18:56:37Z-1355230','Variation discovery in Russian TB isolates-sc-2010','ERX109915']	2008	2014-09-28T14:48:00.000Z			RUS	Europe	Samara		Homo sapiens	3	human					S		S						S	S							941	941103800	584908247	PRJEB2138	CRyPTIC_WHO2021_PMC7612554		99.52	1830338	42	lineage4	Sensitive	['Napier_2020','diff','input','Walker_2022','tree','Menardo_2018','tbprofiler','nextstrain_global_tree']	tuberculosis: human-adapted	L4	Mycobacterium tuberculosis
SAMEA2682731	ERR751510	WGS	SC	ERX695192	Illumina HiSeq 2000	PAIRED	RANDOM	GENOMIC	ILLUMINA	ERS518792	ERP004677	['Mycobacterium_tuberculosis__HICF__sequencing-sc-2926','ERR751510','SC_EXP_14722_7#66','3336512','SC_RUN_14722_7#66','SAMEA2682731','ERX695192','PP1373_9_CA0137309-sc-1837922','ERP004677','247745','ERS518792','PRJEB5280']	2009	2016-01-09T04:54:00.000Z			PER	South America			Homo sapiens	3	human																					566	566403800	318554242	PRJEB5280			99.6	1532541	35	lineage4.1.1.3	MDR-TB	['standford','Napier_2020','tree','tbprofiler','diff','input']	tuberculosis: human-adapted	L4.1.1.3	Mycobacterium tuberculosis
SAMN30157663	SRR20969458	WGS	CENTRE FOR TUBERCULOSIS CONTROL OF GUANGDONG PROVINCE	SRX16987262	Illumina NovaSeq 6000	PAIRED	RANDOM	GENOMIC	ILLUMINA	SRS14573026	SRP390552	['30157663','D20002221a.realigned.bam','gdtb_66','SRR20969458','SRP390552','866200','SRS14573026','SAMN30157663','PRJNA866200','bp0','D20002221a','SRX16987262']	2016	2022-08-08T18:36:00.000Z		23.08 N 113.14 E	CHN	Asia	Guangdong	sputum	Homo sapiens	3	human																					1438	1438845029	128281948	PRJNA866200			99.56	1838129	63	lineage2.2.1	Other	['tbprofiler','input','diff','tree']	tuberculosis: unclassified		Mycobacterium tuberculosis
SAMN40655217	SRR28498399	WGS	NIAID TB PORTALS PROGRAM	SRX24100609	NextSeq 2000	PAIRED	RANDOM	GENOMIC	ILLUMINA	SRS20889018	SRP498669	['SRR28498399','22485','TBPO-5462_lib59972_nextseq_ny0107_151bp.filtered_2_bwa.1.fastq.gz','PRJNA1074788','SRX24100609','SRP498669','1074788','SAMN40655217','SRS20889018','40655217']	2019	2024-03-29T15:53:00.000Z		47.4116 N 28.3699 E	MDA	Europe		sputum	Homo sapiens	3	human																					282	282592776	94903238	PRJNA1074788			99.22	1363687	45	lineage4.2.1	MDR-TB	['input','diff','tbprofiler','tree']	tuberculosis: unclassified		Mycobacterium tuberculosis
SAMEA9070747	ERR6362156	WGS	Swiss-TPH	ERX5627955	Illumina NovaSeq 6000	SINGLE	RANDOM	GENOMIC	ILLUMINA	ERS6799054	ERP129488	['ERS6799054','ERP129488','PRJEB45389','ERR6362156','SAMEA9070747','20453738','737713','WGS RR-TB Khayelitsha','ERX5627955','G45162_1']		2021-10-13T17:59:00.000Z			ZAF	Africa																										490	490622852	148476098	PRJEB45389								R-RR_HIVcoinf_ZAF	tuberculosis: unclassified		Mycobacterium tuberculosis
SAMEA6359698	ERR5087497	WGS	WELLCOME SANGER INSTITUTE	ERX4893618	HiSeq X Ten	PAIRED	RANDOM	GENOMIC	ILLUMINA	ERS4125947	ERP021867	['SC_EXP_33224_3#56','SAMEA6359698','Exploring_the_richness_of_Mycobacterium_bovis_strain_diversity-sc-4667','17353558','ERS4125947','ERX4893618','SC_RUN_33224_3#56','ERP021867','480613','ERR5087497','ae016290-1692-11ea-8643-fa163e2f1184','PRJEB19799']		2021-02-02T02:04:00.000Z			GBR	Europe																										424	424090748	90631549	PRJEB19799			99.13	1671811	29	La1.8.1	Other	['diff','input','bovis_GBR','tree','tbprofiler']	tuberculosis: animal-adapted	La1	Mycobacterium bovis
SAMEA11206987	ERR7801567	WGS	UNIVERSITY OF BASEL, SWITZERLAND	ERX7369255	Illumina HiSeq 2500	SINGLE		GENOMIC	ILLUMINA	ERS8856487	ERP134075	['794708','ena-EXPERIMENT-TAB-21-12-2021-17:16:01:077-9215','SAMEA11206987','24685172','ena-RUN-TAB-21-12-2021-17:16:01:077-9216','G32256','PRJEB49562','ERS8856487','ERX7369255','ERR7801567','ERP134075','9bc3fa2b-c877-4dc7-b821-d8f2b9e08e1b']	2017	2022-07-21T16:12:00.000Z			TZA	Africa			Homo sapiens	3	human																					373	373045428	180168453	PRJEB49562								input	tuberculosis: unclassified		Mycobacterium tuberculosis
SAMD00117895	DRR130187	WGS	NIID	DRX122925	Illumina MiSeq	PAIRED	RANDOM	GENOMIC	ILLUMINA	DRS090303	DRP004886	['DRX122925','DRR130187','PRJDB7006','DRS090303','DRP004886','527409','11127864','SAMD00117895']	2002	2019-06-13T19:46:00.000Z			JPN	Asia	Osaka	sputum	Homo sapiens	3	human																					1026	1026241842	579621488	PRJDB7006			99.77	1645695	110	lineage4.3.4.1	Pre-XDR-TB	['tbprofiler','Menardo_2021','diff','tree','input']	tuberculosis: human-adapted	L4	Mycobacterium tuberculosis
SAMN42034713	SRR29539619	WGS	NIAID TB PORTALS PROGRAM	SRX25047169	NextSeq 2000	PAIRED	RANDOM	GENOMIC	ILLUMINA	SRS21744318	SRP515897	['SRP515897','42844','42034713','SRS21744318','SAMN42034713','TBPO-4548_lib57058_nextseq_nz0002_151bp.filtered_2_bwa.1.fastq.gz','SRR29539619','1074785','PRJNA1074785','SRX25047169']	2021	2024-06-25T13:39:00.000Z		48.3794 N 31.1656 E	UKR	Europe		sputum	Homo sapiens	3	human																					494	494322348	170520053	PRJNA1074785									tuberculosis: unclassified		Mycobacterium tuberculosis
SAMN35339911	SRR24710238	WGS	NIH / NIAID	SRX20488699	NextSeq 2000	PAIRED	RANDOM	GENOMIC	ILLUMINA	SRS17799435	SRP439184	['975605','bp0','PRJNA975605','TBPO-2834_lib49437_nextseq_ny0044_151bp.filtered_2_bwa.1.fastq.gz','35339911','SRS17799435','26112','SRR24710238','SRP439184','SAMN35339911','SRX20488699']	2021	2023-05-23T22:04:00.000Z		48.0196 N 66.9237 E	KAZ	Asia		sputum	Homo sapiens	3	human																					481	481117688	166757387	PRJNA975605			99.42	1731965	58	lineage2.2.1	MDR-TB	['input','tbprofiler','tree','diff']	tuberculosis: unclassified		Mycobacterium tuberculosis
SAMN40623446	SRR28467044	WGS	PUSAN NATIONAL UNIVERSITY YANGSAN HOSPITAL	SRX24070038	Illumina NovaSeq 6000	PAIRED	PCR	GENOMIC	ILLUMINA	SRS20860562	SRP498032	['TB35','1092369','SRP498032','SRR28467044','TB35_1.fastq.gz','bp0','SRS20860562','40623446','SRX24070038','SAMN40623446','PRJNA1092369']	2023	2024-03-27T01:25:00.000Z		35.19 N 129.00 E	KOR	Asia		sputum	Homo sapiens	3	human																					3202	3202145333	1070410960	PRJNA1092369			99.52	1943013	67	lineage2.2.2	MDR-TB	['input','tree','tbprofiler','diff']	tuberculosis: unclassified		Mycobacterium tuberculosis
SAMEA14460548	ERR9787229	WGS	INSTITUTE OF TROPICAL MEDICINE	ERX9334505	Illumina HiSeq 2500	PAIRED	RANDOM	GENOMIC	ILLUMINA	ERS12087994	ERP137916	['28830364','SAMEA14460548','ERS12087994','ERX9334505','ERP137916','ECF-13-U125','ena-RUN-TAB-27-05-2022-13:53:26:636-13119','PRJEB53138','0efe4541-10cd-4d79-a29f-96d29eadb5f3','ena-EXPERIMENT-TAB-27-05-2022-13:53:26:636-13118','844815','ERR9787229']	2013	2022-06-26T09:47:00.000Z			GMB	Africa		sputum	Homo sapiens	3	human																					317	317773749	206468072	PRJEB53138			99.41	1280882	65	lineage6.2.3	Sensitive	['tree','input','WGS_2011-2014_GMB','tbprofiler','diff']	tuberculosis: unclassified		Mycobacterium tuberculosis
SAMN14112080	SRR11090438	WGS	SAN RAFFAELE SCIENTIFIC INSTITUTE	SRX7729368	NextSeq 500	PAIRED	RANDOM	GENOMIC	ILLUMINA	SRS6149859	SRP249569	['MC9','SRS6149859','SRR11090438','Lib9','PRJNA592124','130-19_R1.fastq.gz','SRX7729368','14112080','592124','SRP249569','SAMN14112080']		2020-02-14T15:42:00.000Z	sepsis		ITA	Europe			Homo sapiens	3	human																					569	569870038	228132139	PRJNA592124									NTM: avium complex		Mycobacterium intracellulare subsp. chimaera
SAMEA9977629	ERR6866931	WGS	IMPERIAL COLLEGE LONDON	ERX6490359	Illumina HiSeq 2000	PAIRED	RANDOM	GENOMIC	ILLUMINA	ERS7655907	ERP123401	['SAMEA9977629','22012429','ERP123401','ERR6866931','ERS7655907','LI2209209_raw_wgs','LI2209209','666870','PRJEB39837','ena-STUDY-IMPERIAL COLLEGE LONDON-12-08-2020-14:44:57:582-2394','LI2209209_raw_wgs_R1R2','ERX6490359']	2009	2021-10-15T14:01:00.000Z			PER	South America	Lima		Homo sapiens	3	human																					391	391404986	163215977	PRJEB39837			99.55	1647070	56	lineage4.1.4	Sensitive	['diff','standford','tree','input','tbprofiler']	tuberculosis: unclassified		Mycobacterium tuberculosis
SAMN18823611	SRR14296268	WGS	USDA-NVSL-DBPL	SRX10654116	Illumina MiSeq	PAIRED	RANDOM	GENOMIC	ILLUMINA	SRS8749432	SRP315773	['SRS8749432','PRJNA723608','SRR14296268','17-4693','18823611','SAMN18823611','17-4693_R1.fastq.gz','SRP315773','SRX10654116','bp0','723608']	2017	2021-04-21T19:21:00.000Z			MEX	North America	Baja California		Bos taurus	2	domestic cattle																					418	418578407	264901681	PRJNA723608			99.47	1232032	67	La1.8.1	Other	['tbprofiler','diff','input','bovis_baja_MEX','tree']	tuberculosis: animal-adapted	La1	Mycobacterium bovis
SAMN08215332	SRR6397970	WGS	BC CENTRE FOR DISEASE CONTROL PUBLIC HEALTH LABORATORY	SRX3491268	HiSeq X Ten	PAIRED	RANDOM	GENOMIC	ILLUMINA	SRS2775145	SRP119652	['SRX3491268','413593','SRP119652','PRJNA413593','8215332','SRS2775145','BC12-Mtb169','BC12-Mtb169_1.fastq.gz','SRR6397970','SAMN08215332']	2012	2017-12-20T21:42:00.000Z		49.15 N 123.7 W	CAN	North America	British Columbia		Homo sapiens	3	human					S		S						S	S							1303	1303406000	656576078	PRJNA413593	CRyPTIC_WHO2021_PMC7612554		99.78	1755451	50	lineage4.4.1.2	Sensitive	['tbprofiler','input','tree','Walker_2022','diff','Napier_2020']	tuberculosis: human-adapted	L4	Mycobacterium tuberculosis
SAMN41417165	SRR29050685	WGS	FIND, THE FOUNDATION FOR INNOVATIVE NEW DIAGNOSTICS	SRX24575448	Illumina HiSeq 2000	PAIRED	RANDOM	GENOMIC	ILLUMINA	SRS21315537	SRP507535	['SRP507535','456AC9_CBA27092261D_121776','41417165','SRR29050685','SRX24575448','SAMN41417165','1109295','SRS21315537','PRJNA1109295','TB-IS-1051-121776H_S35_R1_001.fastq.gz','456AC9_CBA27092261D']	2011	2024-05-16T09:57:00.000Z			BRA	South America			Homo sapiens	3	human																					340	340414400	152727825	PRJNA1109295								WHO_mutations_2023	tuberculosis: unclassified		Mycobacterium tuberculosis
SAMEA7554828	ERR4821460	WGS	PUBLIC HEALTH ENGLAND	ERX4691302	Illumina MiSeq	PAIRED	RANDOM	GENOMIC	ILLUMINA	ERS5311472	ERP124941	['773303','sample.24281','experiment.24281','ERP124941','ERX4691302','ERS5311472','PRJEB41201','run.24281','ERR4821460','22474222','project.PHE-TB','SAMEA7554828']		2021-11-11T02:12:00.000Z			GBR	Europe																										427	427314439	274928274	PRJEB41201			99.14	1517261	44	lineage6	Sensitive	['tree','CRyPTIC_PHE','input','diff','tbprofiler']	tuberculosis: unclassified		Mycobacterium tuberculosis
SAMN27765849	SRR18914190	WGS	WADSWORTH CENTER	SRX14992120	Illumina MiSeq	PAIRED	RANDOM	GENOMIC	ILLUMINA	SRS12741454	SRP276100	['650381','A421','27765849','SRX14992120','SRS12741454','IDR2000002358-01-01_R1.fastq.gz','SRP276100','bp0','SAMN27765849','PRJNA650381','IDR2000002358-01-01','SRR18914190']	2019	2022-04-25T15:42:00.000Z		40.7481119 N 73.98438414 W	USA	North America	New York	sputum	Homo sapiens	3	human																					566	566717951	348580356	PRJNA650381			99.57	1543351	74	lineage3	Sensitive	['input','diff','tree','tbprofiler']	tuberculosis: unclassified		Mycobacterium tuberculosis
SAMN40030537	SRR28044669	WGS	CHRISTIAN MEDICAL COLLAGE, VELLORE	SRX23696364	Illumina NovaSeq 6000	PAIRED	RANDOM	GENOMIC	ILLUMINA	SRS20526571	SRP226525	['SRR28044669','575883','2101011497_R1.fastq.gz','2101011497','SRX23696364','SAMN40030537','PRJNA575883','40030537','SRP226525','SRS20526571']	2022	2024-02-22T06:57:00.000Z		21.7679 N 78.8718 E	IND	Asia	Madhya Pradesh - Bhairopur		Homo sapiens	3	human																					1155	1155004436	496610423	PRJNA575883			71.64	1116901	30	lineage4.1.2.1	MDR-TB	['input','tree','tbprofiler','diff']	tuberculosis: unclassified		Mycobacterium tuberculosis
SAMEA11761507	ERR8025704	WGS	DST/NRF CENTRE OF EXCELLENCE FOR BIOMEDICAL TB RES	ERX7591292	Illumina NovaSeq 6000	PAIRED	RANDOM PCR	GENOMIC	ILLUMINA	ERS9408896	ERP127235	['ERS9408896','ena-STUDY-DST/NRF Centre of Excellence for Biomedical TB research, SAMRC Centre for TB Research-24-02-2021-10:13:08:178-1231','ERX7591292','PRJEB43283','ERR8025704','798337','R38964','ena-EXPERIMENT-TAB-17-01-2022-09:26:01:315-17914','25051619','ERP127235','SAMEA11761507','ena-RUN-TAB-17-01-2022-09:26:01:315-17915']	2017	2022-03-12T01:31:00.000Z			ZAF	Africa		sputum	Homo sapiens	3	human																					847	847434734	584946836	PRJEB43283			99.14	1591347	47	lineage2.2.2	Pre-XDR-TB	['input','tree','tbprofiler','diff']	tuberculosis: unclassified		Mycobacterium tuberculosis
SAMEA112804758	ERR11080929	WGS	FZB	ERX10528298	NextSeq 500	PAIRED		GENOMIC	ILLUMINA	ERS14812304	ERP010814	['SAMEA112804758','ERS14812304','ena-RUN-TAB-22-03-2023-09:21:25:279-111957','PRJEB9680','3210-01','33892855','ERX10528298','ena-EXPERIMENT-TAB-22-03-2023-09:21:25:279-111956','ena-STUDY-FZB-22-06-2015-17:16:39:392-292','ERR11080929','ERP010814','287903']		2023-07-21T04:02:00.000Z																														1209	1209620150	530968944	PRJEB9680			99.63	1686957	56	lineage4.8	MDR-TB	['input','tree','tbprofiler','diff']	tuberculosis: unclassified		Mycobacterium tuberculosis
SAMEA5562243	ERR3276015	WGS	RIVM - NATIONAL INSTITUTE FOR PUBLIC HEALTH AND TH	ERX3302888	Illumina HiSeq 2500	SINGLE	RANDOM	GENOMIC	ILLUMINA	ERS3364275	ERP114661	['ena-RUN-RIVM - National Institute for Public Health and the Environment-10-04-2019-10:49:30:021-860','ena-EXPERIMENT-RIVM - National Institute for Public Health and the Environment-10-04-2019-10:49:30:021-860','ERS3364275','ena-STUDY-RIVM - National Institute for Public Health and the Environment-04-04-2019-10:46:49:835-53','PRJEB32037','SAMEA5562243','ERR3276015','ERX3302888','11397055','ERP114661','17-0641','532369']		2019-06-11T05:59:00.000Z			NLD	Europe																										730	730335350	228889290	PRJEB32037								Napier_2020	tuberculosis: human-adapted	L3	Mycobacterium tuberculosis
SAMEA112802660	ERR11068883	WGS	FZB	ERX10515813	NextSeq 2000	PAIRED		GENOMIC	ILLUMINA	ERS14810206	ERP010814	['SAMEA112802660','33854716','287903','ena-STUDY-FZB-22-06-2015-17:16:39:392-292','ERP010814','ERX10515813','ena-RUN-TAB-21-03-2023-12:28:22:987-128248','ERR11068883','22007862','PRJEB9680','ERS14810206','ena-EXPERIMENT-TAB-21-03-2023-12:28:22:987-128247']		2023-07-21T02:12:00.000Z																														487	487750989	170646395	PRJEB9680								input	tuberculosis: unclassified		Mycobacterium tuberculosis
SAMN40030932	SRR28045099	WGS	CHRISTIAN MEDICAL COLLAGE, VELLORE	SRX23696599	Illumina NovaSeq 6000	PAIRED	RANDOM	GENOMIC	ILLUMINA	SRS20526772	SRP226525	['SAMN40030932','SRP226525','PRJNA575883','575883','3304021931','40030932','SRR28045099','3304021931_R1.fastq.gz','SRS20526772','SRX23696599']	2022	2024-02-22T06:58:00.000Z		21.7679 N 78.8718 E	IND	Asia	Madhya Pradesh - Bhairopur	pulmonary	Homo sapiens	3	human																					1121	1121554916	486566694	PRJNA575883			97.97	1692155	44	lineage1.1.2	MDR-TB	['tree','diff','tbprofiler','input']	tuberculosis: unclassified		Mycobacterium tuberculosis
SAMEA3401008	ERR2516458	WGS	HARVARD MEDICAL SCHOOL	ERX2535674	Illumina HiSeq 2500	PAIRED	RANDOM	GENOMIC	ILLUMINA	ERS2401136	ERP107971	['ERX2535674','ERR2516458','493038','experiment.8577','ERP107971','run.8577','sample.8577','project.First_10k_genomes_study_set_8','10125796','SAMEA3401008','ERS2401136','PRJEB26000']		2021-10-23T19:16:00.000Z			PER	South America										R							R	R								359	359316581	256262262	PRJEB26000	Walker_2022		99.68	1741788	37	lineage4	MDR-TB	['tree','CRyPTIC_Harvard','Nimmo_2024','Walker_2022','tbprofiler','diff','input','Napier_2020']	tuberculosis: human-adapted	L4	Mycobacterium tuberculosis
SAMN18206483	SRR13888786	WGS	USDA-NVSL-DBPL	SRX10268491	Illumina MiSeq	PAIRED	RANDOM	GENOMIC	ILLUMINA	SRS8402120	SRP105419	['PRJNA384785','SRX10268491','18206483','SAMN18206483','bp0','SRS8402120','17-010561-106_R1.fastq.gz','SRR13888786','SRP105419','384785','17-010561-106']		2021-03-08T23:32:00.000Z			ESP	Europe	Northeastern Spain		Bos taurus	2	domestic cattle																					359	359631706	256809504	PRJNA384785								['bovis_ESP','input']	tuberculosis: animal-adapted	La2	Mycobacterium caprae
SAMEA11207103	ERR7801678	WGS	UNIVERSITY OF BASEL, SWITZERLAND	ERX7369366	Illumina HiSeq 2500	SINGLE		GENOMIC	ILLUMINA	ERS8856603	ERP134075	['794708','PRJEB49562','9bc3fa2b-c877-4dc7-b821-d8f2b9e08e1b','SAMEA11207103','G42401','ERS8856603','ERP134075','ena-EXPERIMENT-TAB-21-12-2021-17:16:01:122-9437','ERR7801678','ena-RUN-TAB-21-12-2021-17:16:01:122-9438','24685288','ERX7369366']	2018	2022-07-12T21:22:00.000Z			TZA	Africa			Homo sapiens	3	human																					393	393434390	119841178	PRJEB49562								input	tuberculosis: unclassified		Mycobacterium tuberculosis
SAMEA6359821	ERR5087595	WGS	WELLCOME SANGER INSTITUTE	ERX4893716	HiSeq X Ten	PAIRED	RANDOM	GENOMIC	ILLUMINA	ERS4126070	ERP021867	['ERX4893716','17353438','ERS4126070','b11e1626-1692-11ea-8643-fa163e2f1184','480613','PRJEB19799','SC_EXP_33224_3#159','ERP021867','SC_RUN_33224_3#159','Exploring_the_richness_of_Mycobacterium_bovis_strain_diversity-sc-4667','ERR5087595','SAMEA6359821']		2021-02-02T02:07:00.000Z			GBR	Europe																										538	538453920	113007429	PRJEB19799			97.82	1694314	53	La1.8.1	Other	['tbprofiler','diff','bovis_GBR','tree','input']	tuberculosis: animal-adapted	La1	Mycobacterium bovis
SAMEA7548798	ERR4815438	WGS	PUBLIC HEALTH ENGLAND	ERX4685280	Illumina MiSeq	PAIRED	RANDOM	GENOMIC	ILLUMINA	ERS5305450	ERP124941	['ERP124941','sample.18258','ERS5305450','project.PHE-TB','22468195','PRJEB41201','773303','ERX4685280','ERR4815438','experiment.18258','run.18258','SAMEA7548798']		2021-11-10T14:09:00.000Z			GBR	Europe												S					S	S								469	469848931	323169445	PRJEB41201	Walker_2022		98.23	1247489	39	lineage4.1.1.3.1	Sensitive	['diff','Walker_2022','tree','tbprofiler','CRyPTIC_PHE','input']	tuberculosis: unclassified		Mycobacterium tuberculosis
SAMN31695905	SRR22263338	AMPLICON	UNIVERSITY OF WISCONSIN-MADISON	SRX18239699	Illumina MiSeq	PAIRED	PCR	GENOMIC	ILLUMINA	SRS15735560	SRP407506	['E10-Sup-Pretrach-LN-gran_S50','31695905','SRS15735560','bp0','SRX18239699','E10-Sup-Pretrach-LN-gran_S50_L001_R1_001.fastq','SRR22263338','SAMN31695905','900591','SRP407506','PRJNA900591']	2021-08	2022-11-11T14:44:00.000Z			USA	North America	Pittsburgh	lymph node	Macaca fascicularis	3	crab-eating macaque																					9	9630870	6949940	PRJNA900591									tuberculosis: human-adapted	L4	Mycobacterium tuberculosis	Erdman
SAMEA7549387	ERR4816026	WGS	PUBLIC HEALTH ENGLAND	ERX4685868	Illumina MiSeq	PAIRED	RANDOM	GENOMIC	ILLUMINA	ERS5306038	ERP124941	['773303','22468783','ERX4685868','SAMEA7549387','ERR4816026','experiment.18846','PRJEB41201','ERS5306038','sample.18846','ERP124941','run.18846','project.PHE-TB']		2021-11-10T15:03:00.000Z			GBR	Europe																										392	392323566	242963117	PRJEB41201			99.95	1629543	55	lineage4.9	Sensitive	['CRyPTIC_PHE','tbprofiler','diff','input']	tuberculosis: unclassified		Mycobacterium tuberculosis
SAMEA115749035	ERR13289890	WGS	UNIVERSITY OF OXFORD, NUFFIELD DEPARTMENT OF MEDIC	ERX12660316	Illumina MiSeq	PAIRED	RANDOM PCR	GENOMIC	ILLUMINA	ERS20265322	ERP161058	['webin-reads-129a4a2dacd2','41891711','129a4a2dacd2','PRJEB76547','ERP161058','b28b5ff0-515d-42d2-bc0f-19e45ec26bb9','ERX12660316','SAMEA115749035','ERS20265322','1124794','ERR13289890']	2017	2024-08-24T02:08:00.000Z			GBR	Europe																										373	373787426	260565260	PRJEB76547								CRyPTIC_2024	tuberculosis: unclassified		Mycobacterium tuberculosis
SAMD00142923	DRR188552	WGS	RIT_JATA	DRX179017	Illumina MiSeq	PAIRED	other	GENOMIC	ILLUMINA	DRS201116	DRP007602	['PRJDB7494','SAMD00142923','20795454','DRS201116','DRP007602','DRX179017','DRR188552','754720']	2017	2021-08-14T17:11:00.000Z			JPN	Asia	Kanto		Homo sapiens	3	human																					739	739337416	423693359	PRJDB7494			99.76	1665175	107	lineage4	Sensitive	['tbprofiler','tree','diff','input']	tuberculosis: unclassified		Mycobacterium tuberculosis
SAMEA5561395	ERR3275168	WGS	RIVM - NATIONAL INSTITUTE FOR PUBLIC HEALTH AND TH	ERX3302041	Illumina HiSeq 2500	SINGLE	RANDOM	GENOMIC	ILLUMINA	ERS3363428	ERP114661	['16-0093','11396208','PRJEB32037','SAMEA5561395','ERX3302041','ERR3275168','532369','ena-STUDY-RIVM - National Institute for Public Health and the Environment-04-04-2019-10:46:49:835-53','ena-RUN-RIVM - National Institute for Public Health and the Environment-10-04-2019-10:49:29:993-13','ERS3363428','ena-EXPERIMENT-RIVM - National Institute for Public Health and the Environment-10-04-2019-10:49:29:993-13','ERP114661']		2020-03-25T11:29:00.000Z			NLD	Europe																										739	739403984	200687285	PRJEB32037								Napier_2020	tuberculosis: human-adapted	L2.2.1	Mycobacterium tuberculosis
SAMEA7560039	ERR4827603	WGS	IML GAUTING	ERX4697587	NextSeq 500	PAIRED	RANDOM	GENOMIC	ILLUMINA	ERS5316676	ERP124980	['ERP124980','run.2177','773307','sample.2177','ERX4697587','SAMEA7560039','ERS5316676','22475604','ERR4827603','experiment.2177','PRJEB41239','project.Central_Asia']		2021-11-12T01:24:00.000Z																														1314	1314120615	554034571	PRJEB41239								['input','CRyPTIC_Gauting_CentralAsia']	tuberculosis: unclassified		Mycobacterium tuberculosis
SAMEA1118474	ERR2513293	WGS	PHE	ERX2532503	Illumina HiSeq 2000	PAIRED	RANDOM	GENOMIC	ILLUMINA	ERS2397883	ERP107961	['experiment.5036','SAMEA1118474','ERS2397883','ERX2532503','sample.5036','10122420','493034','PRJEB25991','ERP107961','ERR2513293','run.5036','project.First_10k_genomes_study_set_4']		2021-10-23T16:05:00.000Z			GBR	Europe	England									S		S					S	S								387	387450200	275664586	PRJEB25991	Walker_2022		99.26	1809995	40	lineage1.2.2.2	HR-TB	['tbprofiler','diff','Walker_2022','tree','Napier_2020','input','CRyPTIC_PHE']	tuberculosis: human-adapted	L1.3.2	Mycobacterium tuberculosis
SAMEA7555034	ERR4821666	WGS	PUBLIC HEALTH ENGLAND	ERX4691508	Illumina HiSeq 2500	PAIRED	RANDOM	GENOMIC	ILLUMINA	ERS5311678	ERP124941	['22474428','experiment.24487','SAMEA7555034','sample.24487','773303','run.24487','ERR4821666','ERS5311678','ERX4691508','project.PHE-TB','PRJEB41201','ERP124941']		2021-11-11T02:21:00.000Z			GBR	Europe										S		S						S								271	271623413	125699992	PRJEB41201	Walker_2022		97.78	2405967	54	lineage4.8	Sensitive	['tree','diff','CRyPTIC_PHE','tbprofiler','input','Walker_2022']	tuberculosis: unclassified		Mycobacterium tuberculosis
SAMEA7541605	ERR4809068	WGS	CTB/NICD	ERX4678608	Illumina HiSeq 4000	PAIRED	RANDOM	GENOMIC	ILLUMINA	ERS5298058	ERP124931	['experiment.2966','sample.2966','run.2966','ERS5298058','22463062','project.Gates_clinical_isolates','PRJEB41191','SAMEA7541605','ERP124931','773296','ERR4809068','ERX4678608']		2021-11-11T01:18:00.000Z			ZAF	Africa						S				I	R	S	R	S				S		S	S	S	S	S	S	399	399137400	172621297	PRJEB41191	['CRyPTIC_reuse_table','Walker_2022']		99.6	1693719	58	lineage2.2.1.1	Sensitive	['diff','tbprofiler','CRyPTIC_CTB-NICD','tree','input','CRyPTIC_reuse_table','Walker_2022']	tuberculosis: unclassified		Mycobacterium tuberculosis
SAMN41418555	SRR29053480	WGS	FIND, THE FOUNDATION FOR INNOVATIVE NEW DIAGNOSTICS	SRX24578299	Illumina HiSeq 2000	PAIRED	RANDOM	GENOMIC	ILLUMINA	SRS21318285	SRP507535	['IDR1600004865_R1.fastq.gz','1109295','41418555','6B1800_AD3FDDB63D47','PRJNA1109295','6B1800_AD3FDDB63D47_IDR1600004865','SRP507535','SRX24578299','SRR29053480','SAMN41418555','SRS21318285']	2016	2024-05-18T00:51:00.000Z			USA	North America			Homo sapiens	3	human																					1476	1476936152	865751912	PRJNA1109295								WHO_mutations_2023	tuberculosis: unclassified		Mycobacterium tuberculosis
SAMEA112804275	ERR11044593	WGS	FZB	ERX10491384	NextSeq 500	PAIRED		GENOMIC	ILLUMINA	ERS14811821	ERP010814	['33856330','19010620','PRJEB9680','ERS14811821','SAMEA112804275','287903','ena-EXPERIMENT-TAB-21-03-2023-10:23:43:207-80131','ERX10491384','ERP010814','ena-RUN-TAB-21-03-2023-10:23:43:207-80132','ERR11044593','ena-STUDY-FZB-22-06-2015-17:16:39:392-292']		2023-07-20T20:57:00.000Z																														705	705783992	314614973	PRJEB9680			99.62	1613655	55	lineage4.8	Other	['diff','tree','input','tbprofiler']	tuberculosis: unclassified		Mycobacterium tuberculosis
SAMN13937459	SRR11033616	WGS	BROAD INSTITUTE	SRX7686010	Illumina NovaSeq 6000	PAIRED	RANDOM	GENOMIC	ILLUMINA	SRS6112507	SRP075210	['SAMN13937459','SRS6112507','GCID-2892.bam','SRR11033616','PRJNA318002','318002','13937459','SRX7686010','G-628_S_1','SRP075210','Mycobacterium tuberculosis G-628']	2019	2020-02-06T15:04:00.000Z			GEO	Asia	Tbilisi	sputum	Homo sapiens	3	human																					6083	6083813254	1945262979	PRJNA318002			99.71	1754746	59	lineage4.3.3	Sensitive	['tbprofiler','input','diff','tree']	tuberculosis: unclassified		Mycobacterium tuberculosis
SAMN31673816	SRR22250217	WGS	INSTITUTE OF CLINICAL PATHOLOGY AND MEDICAL RESEARCH	SRX18226701	NextSeq 500	PAIRED	RANDOM	GENOMIC	ILLUMINA	SRS15723050	SRP407089	['bp0','20-002-0197D1_1.fastq.gz','SAMN31673816','SRP407089','899911','PRJNA899911','20-002-0197D1','SRS15723050','SRX18226701','31673816','SRR22250217']	2020	2022-11-09T19:19:00.000Z			AUS	Oceania	NSW		Homo sapiens	3	human																					365	365437943	154972069	PRJNA899911			97.29	1725033	49	lineage1.2.1.2.1	Sensitive	['input','tbprofiler','diff','tree']	tuberculosis: unclassified		Mycobacterium tuberculosis
SAMN15642229	SRR12321149	AMPLICON	HONG KONG SANATORIUM & HOSPITAL	SRX8821391	MinION	SINGLE	PCR	GENOMIC	OXFORD_NANOPORE	SRS7087157	SRP273430	['648373','SRR12321149','SRP273430','SRS7087157','SAMN15642229','MTBDR_Specimen21_MinION','SRX8821391','bp0','15642229','PRJNA648373','MTBDR_Specimen21_MinION.fastq']	2016	2020-07-24T21:08:00.000Z		22.3193 N 114.1694 E	HKG	Asia		bronchoalveolar aspirate	Homo sapiens	3	human																					2	2344775	2166155	PRJNA648373									tuberculosis: unclassified		Mycobacterium tuberculosis
SAMEA110046476	ERR9786984	WGS	INSTITUTE OF TROPICAL MEDICINE	ERX9334260	Illumina HiSeq 2500	PAIRED	RANDOM	GENOMIC	ILLUMINA	ERS12087749	ERP137916	['ERP137916','0efe4541-10cd-4d79-a29f-96d29eadb5f3','ena-RUN-TAB-27-05-2022-13:53:26:546-12629','844815','ECF-14-U176','ERX9334260','SAMEA110046476','PRJEB53138','ERS12087749','29174737','ena-EXPERIMENT-TAB-27-05-2022-13:53:26:546-12628','ERR9786984']	2014	2022-06-25T18:18:00.000Z			GMB	Africa		sputum	Homo sapiens	3	human																					702	702370400	454162766	PRJEB53138								['input','WGS_2011-2014_GMB']	tuberculosis: unclassified		Mycobacterium tuberculosis
SAMN05576175	SRR4037853	WGS	HARVARD MEDICAL SCHOOL	SRX2028975	Illumina HiSeq 2000	PAIRED	RANDOM	GENOMIC	ILLUMINA	SRS1623310	SRP082185	['PRJNA323744','5576175','P25-Liver-C4','SRS1623310','323744','747-LivC4_1.fastq.gz','SRX2028975','SAMN05576175','SRR4037853','SRP082185']	2013-07	2016-08-18T14:55:00.000Z		29.6483 S 30.3318 E	ZAF	Africa	Kwazulu-Natal	necropsy (morgue)	Homo sapiens	3	human																					616	616053540	427977581	PRJNA323744								['intrapatient_ZAF','input','denylist','Napier_2020']	tuberculosis: human-adapted	L2.2.1	Mycobacterium tuberculosis
SAMN26350219	SRR18188820	WGS	COLUMBIA UNIVERSITY	SRX14335717	Illumina HiSeq 1500	PAIRED	PCR	GENOMIC	ILLUMINA	SRS12150511	SRP362096	['SRX14335717','SAMN26350219','SRR18188820','SRP362096','26350219','HN14_R1.fastq.gz','PRJNA811702','HN14','SRS12150511','811702']		2022-03-02T01:05:00.000Z						lung	Homo sapiens	3	human																					57	57307822	24520972	PRJNA811702									tuberculosis: unclassified		Mycobacterium tuberculosis
SAMEA7549309	ERR4815948	WGS	PUBLIC HEALTH ENGLAND	ERX4685790	Illumina MiSeq	PAIRED	RANDOM	GENOMIC	ILLUMINA	ERS5305960	ERP124941	['run.18768','ERX4685790','773303','project.PHE-TB','ERR4815948','PRJEB41201','sample.18768','22468705','ERS5305960','SAMEA7549309','experiment.18768','ERP124941']		2021-11-10T14:59:00.000Z			GBR	Europe																										85	85452663	53419472	PRJEB41201			94.27	465794	14	lineage4.8	HR-TB	['CRyPTIC_PHE','tbprofiler','input']	tuberculosis: unclassified		Mycobacterium tuberculosis
SAMEA112801754	ERR11067952	WGS	FZB	ERX10514882	NextSeq 2000	PAIRED		GENOMIC	ILLUMINA	ERS14809300	ERP010814	['ena-RUN-TAB-21-03-2023-12:28:22:567-126386','ena-EXPERIMENT-TAB-21-03-2023-12:28:22:566-126385','22001899','SAMEA112801754','PRJEB9680','287903','ERR11067952','ena-STUDY-FZB-22-06-2015-17:16:39:392-292','ERX10514882','ERS14809300','ERP010814','33853810']		2023-07-21T02:02:00.000Z																														383	383943143	125225221	PRJEB9680			99.3	1716431	56	lineage3	Sensitive	['input','tbprofiler','tree','diff']	tuberculosis: unclassified		Mycobacterium tuberculosis
SAMN06209986	SRR5153719	WGS	BI	SRX2471856	Illumina HiSeq 2500	PAIRED	RANDOM	GENOMIC	ILLUMINA	SRS1903524	SRP075210	['BI_1370','Mycobacterium tuberculosis complex 15-012220','SAMN06209986','PRJNA318002','SRP075210','SRS1903524','SRX2471856','318002','SRR5153719','6209986']	2015	2017-01-07T07:22:00.000Z			AZE	Asia	Baku	sputum	Homo sapiens	3	human																					514	514740036	160297227	PRJNA318002			99.07	1661847	34	lineage4.2.1	Pre-XDR-TB	['tbprofiler','diff','tree','input']	tuberculosis: unclassified		Mycobacterium tuberculosis
SAMEA7280220	ERR4553478	WGS	INSTITUTE OF TROPICAL MEDICINE	ERX4489848	Illumina HiSeq 2500	PAIRED	RANDOM	GENOMIC	ILLUMINA	ERS5040821	ERP123102	['ena-RUN-Institute of tropical medicine-28-08-2020-16:29:08:348-76','660147','ERR4553478','ERP123102','ERS5040821','ITM2006-00583','ena-STUDY-Institute of tropical medicine-27-07-2020-14:37:16:152-1905','PRJEB39569','ERX4489848','SAMEA7280220','15937267','ena-EXPERIMENT-Institute of tropical medicine-28-08-2020-16:29:08:348-76']	2006	2020-08-29T18:38:00.000Z			BGD	Asia		sputum	Homo sapiens	3	human																					219	219830632	95632811	PRJEB39569			99.72	1334481	46	lineage4	Pre-XDR-TB	['diff','input','tree','tbprofiler']	tuberculosis: unclassified		Mycobacterium tuberculosis
SAMN38210237	SRR26794842	WGS	HMS	SRX22492100	Illumina HiSeq 4000	SINGLE	cDNA	GENOMIC	ILLUMINA	SRS19505214	SRP471323	['SRP471323','SAMN38210237','SRX22492100','SRR26794842','38210237','6568','bp0','Peru6568','SRS19505214','PRJNA1039243','1039243','Peru6568_R1.fastq.gz']	2012	2023-11-11T22:55:00.000Z			PER	South America		sputum	Homo sapiens	3	human																					187	187889250	92619210	PRJNA1039243								standford	tuberculosis: unclassified		Mycobacterium tuberculosis
SAMN15772624	SRR12420790	WGS	FUDAN UNIVERSITY	SRX8916489	Illumina HiSeq 2500	PAIRED	RANDOM PCR	GENOMIC	ILLUMINA	SRS7173061	SRP276868	['SRX8916489','SRS7173061','bp0','656167','XZ06142_R1.fastq.gz','SRR12420790','SRP276868','p111','15772624','PRJNA656167','SAMN15772624','XZ06142']	2006	2020-08-10T10:36:00.000Z			CHN	Asia	Tibet	sputum	Homo sapiens	3	human																					408	408680400	161619512	PRJNA656167								input	tuberculosis: unclassified		Mycobacterium tuberculosis
SAMEA7551514	ERR4818150	WGS	PUBLIC HEALTH ENGLAND	ERX4687992	Illumina HiSeq 2500	PAIRED	RANDOM	GENOMIC	ILLUMINA	ERS5308162	ERP124941	['sample.20970','project.PHE-TB','PRJEB41201','ERP124941','experiment.20970','SAMEA7551514','ERR4818150','ERX4687992','773303','run.20970','22470907','ERS5308162']		2021-11-10T19:10:00.000Z			GBR	Europe																										494	494040955	223084383	PRJEB41201			99.46	1762392	38	lineage4.6.2.2	Sensitive	['CRyPTIC_PHE','input','tree','tbprofiler','diff']	tuberculosis: unclassified		Mycobacterium tuberculosis
SAMN34626645	SRR24445258	AMPLICON	HARVARD TH CHAN SCHOOL OF PUBLIC HEALTH	SRX20232455	Illumina MiSeq	PAIRED	PCR	GENOMIC	ILLUMINA	SRS17566802	SRP436110	['29218-LLLgr1_S47_L001_R1_001.fastq.gz','PRJNA967652','SAMN34626645','SRX20232455','SRR24445258','29218_CD8a_LLLgr1','DNA-230209FOR-29','34626645','967652','SRP436110','bp0','SRS17566802']	2019	2023-05-05T11:03:00.000Z			USA	North America	Pittsburg	lung	Macaca fascicularis	3	crab-eating macaque																					49	49846554	36087799	PRJNA967652									tuberculosis: human-adapted	L4	Mycobacterium tuberculosis	Erdman
SAMEA4706507	ERR3439244	WGS	WELLCOME SANGER INSTITUTE	ERX3461264	Illumina HiSeq X Ten	PAIRED	RANDOM	GENOMIC	ILLUMINA	ERS2526669	ERP021867	['PRJEB19799','ERS2526669','ERP021867','7d74dac8-5454-11e8-bf7f-3c4a9275d6c8','12303881','SC_EXP_26268_2#23','480613','ERX3461264','SAMEA4706507','SC_RUN_26268_2#23','ERR3439244','Exploring_the_richness_of_Mycobacterium_bovis_strain_diversity-sc-4667']		2019-07-18T09:25:00.000Z			GBR	Europe																										216	216379376	51761712	PRJEB19799			99.13	1154208	38	La1.8.1	Other	['tbprofiler','diff','tree','bovis_GBR','input']	tuberculosis: animal-adapted	La1	Mycobacterium bovis
SAMN26934640	SRR18474063	WCS	FUDAN UNIVERSITY	SRX14606151	HiSeq X Ten	PAIRED	PCR	GENOMIC	ILLUMINA	SRS12374562	SRP365807	['TB18205_R1.fastq.gz','26934640','TB18205','SRX14606151','SRS12374562','bp0','PRJNA819540','SRR18474063','E139','SAMN26934640','819540','SRP365807']	2018	2022-03-24T23:32:00.000Z		22.55 N 114.09 E	CHN	Asia	Shenzhen	sputum	Homo sapiens	3	human																					1635	1635684600	595993581	PRJNA819540									tuberculosis: unclassified		Mycobacterium tuberculosis
SAMN14344883	SRR11565677	AMPLICON	RUTGERS UNIVERSITY NEWARK	SRX8134684	Illumina MiSeq	PAIRED	PCR	GENOMIC	ILLUMINA	SRS6498095	SRP257019	['SRS6498095','SAMN14344883','14344883','SRP257019','SRR11565677','2492-DA-1698','608724','PRJNA608724','SRX8134684','2492-DA-1698_S68_L001_R1_001.fastq']		2020-04-17T23:34:00.000Z			UGA	Africa		sputum	Homo sapiens	3	human																					8	8417646	5528450	PRJNA608724									tuberculosis: unclassified		Mycobacterium tuberculosis
SAMEA7550806	ERR4817443	WGS	PUBLIC HEALTH ENGLAND	ERX4687285	Illumina HiSeq 2500	PAIRED	RANDOM	GENOMIC	ILLUMINA	ERS5307455	ERP124941	['project.PHE-TB','ERP124941','22470200','PRJEB41201','sample.20263','ERX4687285','ERS5307455','773303','experiment.20263','run.20263','SAMEA7550806','ERR4817443']		2021-11-10T17:18:00.000Z			GBR	Europe																										252	252781802	118318195	PRJEB41201			99.78	2212081	49	lineage4.4.1.1	Sensitive	['CRyPTIC_PHE','tree','tbprofiler','diff','input']	tuberculosis: unclassified		Mycobacterium tuberculosis
SAMN18146653	SRR13861472	WGS	UNIVERISTY OF ANTWERP	SRX10242670	Illumina HiSeq 2500	PAIRED		GENOMIC	ILLUMINA	SRS8383914	SRP308980	['ID1472122299','SAMN18146653','SRP308980','706121','SRS8383914','SRR13861472','18146653','STUDYSPUTUM2500K-FASTA41-MPER10.94-CONTPaer-CPER89.06-SEED1472122299.R1.fastq.gz','PRJNA706121','SRX10242670','SPUTUM2500K-FASTA41-MPER10.94-CONTPaer-CPER89.06-SEED1472122299','bp0']	2021	2021-03-05T03:47:00.000Z						simulated/in silico																								750	750000000	403023692	PRJNA706121								['laboratory_synthetic','input','denylist']	tuberculosis: human-adapted	L4	Mycobacterium tuberculosis	H37Rv
SAMEA7563177	ERR4830737	WGS	SAN RAFFAELE SCIENTIFIC INSTITUTE	ERX4700721	NextSeq 500	PAIRED	RANDOM	GENOMIC	ILLUMINA	ERS5319810	ERP125008	['project.Algeria','PRJEB41267','sample.31662','ERP125008','run.31662','22478744','773334','SAMEA7563177','experiment.31662','ERR4830737','ERX4700721','ERS5319810']		2021-11-11T09:59:00.000Z			DZA	Africa						S				S	S	S	S	S				S		S	S	S	S	S	S	348	348989562	151689053	PRJEB41267	['Walker_2022','CRyPTIC_reuse_table']		99.07	2002769	67	lineage4.4.1.1	Sensitive	['tree','diff','input','CRyPTIC_SanRaffaele_Algeria','tbprofiler','Walker_2022','CRyPTIC_reuse_table']	tuberculosis: unclassified		Mycobacterium tuberculosis
SAMN05575788	SRR4035625	WGS	HARVARD MEDICAL SCHOOL	SRX2026782	Illumina HiSeq 2000	PAIRED	RANDOM	GENOMIC	ILLUMINA	SRS1621117	SRP082185	['SAMN05575788','5575788','323744','SRS1621117','PRJNA323744','740-P1A5_2.fastq.gz','P22-SerousFluid-A5','SRP082185','SRX2026782','SRR4035625']	2013-06	2016-08-16T13:53:00.000Z		29.6483 S 30.3318 E	ZAF	Africa	Kwazulu-Natal	necropsy (morgue)	Homo sapiens	3	human																					405	405221090	272416566	PRJNA323744								['intrapatient_ZAF','input','denylist','Napier_2020']	tuberculosis: human-adapted	L4.3.4.2.1	Mycobacterium tuberculosis
SAMN38211113	SRR26795436	WGS	HMS	SRX22493078	Illumina HiSeq 4000	SINGLE	cDNA	GENOMIC	ILLUMINA	SRS19506192	SRP471323	['SAMN38211113','SRP471323','SRS19506192','PRJNA1039243','Peru7906_R1.fastq.gz','7906','1039243','SRR26795436','bp0','38211113','Peru7906','SRX22493078']	2012	2023-11-11T23:13:00.000Z			PER	South America		sputum	Homo sapiens	3	human																					117	117428400	59910851	PRJNA1039243								standford	tuberculosis: unclassified		Mycobacterium tuberculosis
SAMN08708581	SRR6832292	WGS	SAN RAFFAELE	SRX3788098	Illumina HiSeq 2500	PAIRED	RANDOM	GENOMIC	ILLUMINA	SRS3040765	SRP128089	['SAMN08708581','428596','bp0','157-1131_WGS','SRX3788098','SRS3040765','SRP128089','157-1131','SRR6832292','157-1131_090816_UKR_090816_100.gatk.bam','8708581','PRJNA428596']		2018-03-14T10:20:00.000Z			UKR	Europe			Homo sapiens	3	human	S	S			S		S	S	S			S	S	S				S			324	324744088	169494176	PRJNA428596	CRyPTIC_WHO2021_PMC7612554		99.32	2407039	51	lineage4.2.1.1	Sensitive	['diff','Walker_2022','tree','tbprofiler','input']	tuberculosis: unclassified		Mycobacterium tuberculosis
SAMEA113556008	['ERR11488457','ERR11488458']	WGS		['ERX10894634','ERX10894633']	NextSeq 500	PAIRED		GENOMIC	ILLUMINA	ERS15552131		['SAMEA113556008','36322872','ERX10894633','ERR11488458','ERS15552131','ERP147779','SMN-22','ena-EXPERIMENT-TAB-27-05-2023-22:16:03:763-27337','ERX10894634','PRJEB62665','989949','ena-EXPERIMENT-TAB-27-05-2023-22:16:03:763-27335','ERR11488457','ena-RUN-TAB-27-05-2023-22:16:03:764-27338','86810e0e-614f-4ad6-9cd7-0bc407fc82e6','ena-RUN-TAB-27-05-2023-22:16:03:763-27336']					MOZ	Africa	Maputo																									828	829864005	388148451	PRJEB62665			99.47	2134832	70	lineage2.2.2	Pre-XDR-TB	['R-RR_MOZ','tbprofiler','diff','tree','input']	tuberculosis: unclassified		Mycobacterium tuberculosis
SAMEA7544283	ERR4811223	WGS	CCDC	ERX4679669	HiSeq X Ten	PAIRED	RANDOM	GENOMIC	ILLUMINA	ERS5300941	ERP124934	['run.13987','ERS5300941','experiment.13987','PRJEB41194','22464117','sample.13987','project.CDC_22','ERP124934','ERR4811223','ERX4679669','773297','SAMEA7544283']		2021-11-10T05:21:00.000Z										S				S	S	S	S	S				S		S	S	S	S	S	S	1800	1800243600	724987784	PRJEB41194	CRyPTIC_reuse_table		99.46	1778229	61	lineage4.2.2	Sensitive	['CRyPTIC_reuse_table','CRyPTIC_CCDC_CDC_22','tree','diff','tbprofiler','input']	tuberculosis: unclassified		Mycobacterium tuberculosis
SAMN41417726	SRR29052906	WGS	FIND, THE FOUNDATION FOR INNOVATIVE NEW DIAGNOSTICS	SRX24577468	Illumina HiSeq 2000	PAIRED	RANDOM	GENOMIC	ILLUMINA	SRS21317454	SRP507535	['SRX24577468','1109295','SAMN41417726','41417726','PRJNA1109295','SRP507535','SRS21317454','SRR29052906','6B1800_267E4C922407','6B1800_267E4C922407_IDR1700024776','IDR1700024776-01-02_S2_L001_R1_001.fastq.gz']	2017	2024-05-16T10:43:00.000Z			USA	North America			Homo sapiens	3	human																					734	734885557	454002182	PRJNA1109295								WHO_mutations_2023	tuberculosis: unclassified		Mycobacterium tuberculosis
SAMEA9976860	ERR6866163	WGS	IMPERIAL COLLEGE LONDON	ERX6489591	Illumina HiSeq 2000	PAIRED	RANDOM	GENOMIC	ILLUMINA	ERS7655139	ERP123401	['ERR6866163','666870','ERP123401','LI2017109','LI2017109_raw_wgs_R1R2','SAMEA9976860','ERX6489591','ena-STUDY-IMPERIAL COLLEGE LONDON-12-08-2020-14:44:57:582-2394','PRJEB39837','22011661','LI2017109_raw_wgs','ERS7655139']	2009	2021-10-15T13:51:00.000Z			PER	South America	Lima		Homo sapiens	3	human																					282	282050484	124114987	PRJEB39837			99.57	1454613	50	lineage4.1.2.1	Sensitive	['tree','tbprofiler','standford','diff','input']	tuberculosis: unclassified		Mycobacterium tuberculosis
SAMN43397204	SRR30443587	WGS	WADSWORTH CENTER	SRX25868978	NextSeq 550	PAIRED	RANDOM	GENOMIC	ILLUMINA	SRS22482543	SRP338930	['SRS22482543','43397204','SRR30443587','SRX25868978','IDR2400026218-01-01.R1.fastq.gz','766641','PRJNA766641','SRP338930','IDR2400026218-01-01','SAMN43397204']	2024	2024-08-28T16:47:00.000Z			USA	North America	New York state	As reported: urine	Homo sapiens	3	human																					465	465888510	207953877	PRJNA766641									tuberculosis: unclassified		Mycobacterium tuberculosis
SAMN36662725	SRR25389483	WGS	CHINESE ACADEMY OF SCIENCES	SRX21127612	Illumina MiSeq	PAIRED	PCR	GENOMIC	ILLUMINA	SRS18393126	SRP450880	['36662725','134','996873','SAMN36662725','SRS18393126','SRX21127612','45_m3_L001_R1.fastq.gz','45_m3','SRR25389483','PRJNA996873','SRP450880']	2015	2023-07-22T09:54:00.000Z			CHN	Asia	Tianjin	sputum	Homo sapiens	3	human																					1231	1231433690	526823795	PRJNA996873			99.56	1644548	56	lineage2.2.1	Pre-XDR-TB	['tbprofiler','diff','input','tree']	tuberculosis: unclassified		Mycobacterium tuberculosis
SAMN40031876	SRR28045971	WGS	CHRISTIAN MEDICAL COLLAGE, VELLORE	SRX23697228	Illumina NovaSeq 6000	PAIRED	RANDOM	GENOMIC	ILLUMINA	SRS20527154	SRP226525	['SRP226525','40031876','575883','SAMN40031876','SRX23697228','2001010731','PRJNA575883','2001010731_R1.fastq.gz','SRS20527154','SRR28045971']	2021	2024-02-22T07:27:00.000Z		21.7679 N 78.8718 E	IND	Asia	Madhya Pradesh - Bhairopur		Homo sapiens	3	human																					761	761534978	340765584	PRJNA575883			91.87	1479119	45	lineage3	Sensitive	['input','tbprofiler','tree','diff']	tuberculosis: unclassified		Mycobacterium tuberculosis
SAMN41146701	SRR28858589	WGS	WADSWORTH CENTER	SRX24418727	NextSeq 550	PAIRED	RANDOM	GENOMIC	ILLUMINA	SRS21174196	SRP338930	['41146701','SRP338930','766641','IDR2200060474-01-01.R1.fastq.gz','PRJNA766641','SRX24418727','IDR2200060474-01-01','SRR28858589','SAMN41146701','SRS21174196']	2022	2024-05-01T09:20:00.000Z			USA	North America	New York state		Homo sapiens	3	human																					612	612984279	270041421	PRJNA766641			99.61	1647337	55	lineage4.3.4.1	Sensitive	['tree','input','diff','tbprofiler']	tuberculosis: unclassified		Mycobacterium tuberculosis
SAMEA12854061	ERR11245080	WGS	SWISS TROPICAL AND PUBLIC HEALTH INSTITUTE	ERX10653284	Illumina NovaSeq 6000	SINGLE	RANDOM	GENOMIC	ILLUMINA	ERS10460950	ERP135175	['G43446','ERX10653284','ERP135175','SAMEA12854061','PRJEB50582','ena-RUN-TAB-17-04-2023-19:57:14:463-6258','34307629','930268','ERR11245080','ERS10460950','8cc6b8bd-130a-4c76-a0b2-3197bafe5cc6','ena-EXPERIMENT-TAB-17-04-2023-19:57:14:463-6257']	2015	2023-07-27T09:57:00.000Z			GEO	Asia		sputum																								466	466736453	156835961	PRJEB50582									tuberculosis: unclassified		Mycobacterium tuberculosis
SAMEA7546211	ERR4812706	WGS	UNIVERSIDAD PERUANA CAYETANO HEREDIA	ERX4682696	Illumina NovaSeq 6000	PAIRED	RANDOM	GENOMIC	ILLUMINA	ERS5302866	ERP124939	['22465599','sample.28540','project.Peru_Wellcome','SAMEA7546211','773301','ERR4812706','ERS5302866','run.28540','ERP124939','ERX4682696','PRJEB41199','experiment.28540']		2021-11-10T07:54:00.000Z			PER	South America																										4	4432454	1393256	PRJEB41199								['CRyPTIC_UPCH','standford','input']	tuberculosis: unclassified		Mycobacterium tuberculosis
SAMN09090411	SRR7131182	WGS	SAN RAFFAELE	SRX4052079	Illumina MiniSeq	PAIRED	RANDOM	GENOMIC	ILLUMINA	SRS3269112	SRP135980	['SRR7131182','MGIT114','SRX4052079','PRJNA438921','bp0','SRS3269112','MGIT114_WGS','438921','SAMN09090411','SRP135980','MGIT114_301216_MGIT_301216_R2.fastq.gz','9090411']		2018-05-08T09:36:00.000Z			ITA	Europe			Homo sapiens	3	human																					422	422930022	147916737	PRJNA438921			99.96	1903492	65	lineage4.1.2.1	Sensitive	['diff','input','tree','tbprofiler']	tuberculosis: unclassified		Mycobacterium tuberculosis
SAMN05575013	SRR4033202	WGS	HARVARD MEDICAL SCHOOL	SRX2024533	Illumina HiSeq 2000	PAIRED	RANDOM	GENOMIC	ILLUMINA	SRS1618962	SRP082185	['323744','702-L1a_1.fastq.gz','SRS1618962','PRJNA323744','P1-Lung1','SRP082185','SRX2024533','5575013','SRR4033202','SAMN05575013']	2012-09	2016-08-15T23:16:00.000Z		29.6483 S 30.3318 E	ZAF	Africa	Kwazulu-Natal	lung	Homo sapiens	3	human																					1182	1182208636	854626354	PRJNA323744								['Napier_2020','denylist','intrapatient_ZAF','input']	tuberculosis: human-adapted	L4.3.2.1	Mycobacterium tuberculosis
SAMN40273768	SRR28239462	WGS	NIH / NIAID	SRX23850859	NextSeq 2000	PAIRED	RANDOM	GENOMIC	ILLUMINA	SRS20670931	SRP493618	['SRS20670931','71664','40273768','TBPO-6755_lib61822_nextseq_ny0117_151bp.filtered_2_bwa.1.fastq.gz','SAMN40273768','SRR28239462','SRP493618','SRX23850859','1074779','PRJNA1074779']	2022	2024-03-06T10:15:00.000Z		41.7151 N 44.8271 E	GEO	Asia	Tbilisi	sputum	Homo sapiens	3	human																					916	916365439	310593184	PRJNA1074779			99.44	1617551	54	lineage2.2.2	Sensitive	['tree','diff','tbprofiler','input']	tuberculosis: unclassified		Mycobacterium tuberculosis
SAMN08629146	SRR6797658	WGS	SAN RAFFAELE	SRX3756635	Illumina HiSeq 2500	PAIRED	RANDOM	GENOMIC	ILLUMINA	SRS3012328	SRP128089	['SAMN08629146','SRS3012328','SRR6797658','132388','8629146','SRP128089','bp0','PRJNA428596','132388_WGS','SRX3756635','428596','132388_210916_BGD_210916.gatk.bam']		2018-03-02T06:31:00.000Z							Homo sapiens	3	human																					107	107188573	47269688	PRJNA428596								['input','Menardo_2021']	tuberculosis: human-adapted	L1.1.3	Mycobacterium tuberculosis
SAMN31564031	SRR22137443	WGS	INSTITUTE OF LIFE SCIENCES	SRX18116888	NextSeq 550	PAIRED	RANDOM	GENOMIC	ILLUMINA	SRS15619156	SRP405779	['896734','31564031','SRR22137443','WGS120','bp0','WGS120_S77_R1_001.fastq.gz','SRP405779','SAMN31564031','PRJNA896734','SRS15619156','SRX18116888']	2020	2022-11-02T03:17:00.000Z		20.9517 N 85.0985 E	IND	Asia	Odisha	sputum	Homo sapiens	3	human																					1301	1301891719	497137237	PRJNA896734			99.38	1794222	56	lineage4.1.2.1	Sensitive	['tbprofiler','diff','input','tree']	tuberculosis: unclassified		Mycobacterium tuberculosis
SAMD00142887	DRR189108	WGS	RIT_JATA	DRX179573	Illumina MiSeq	PAIRED	other	GENOMIC	ILLUMINA	DRS200873	DRP007602	['DRR189108','SAMD00142887','DRP007602','DRX179573','20795635','DRS200873','754720','PRJDB7494']	2017	2021-08-14T17:14:00.000Z			JPN	Asia	Kinki		Homo sapiens	3	human																					579	579031859	359394784	PRJDB7494			99.66	1375614	89	lineage2.2.1	Sensitive	['tree','tbprofiler','input','diff']	tuberculosis: unclassified		Mycobacterium tuberculosis
SAMN04522042	['SRR5535698','SRR3732587']	WGS		['SRX2805288','SRX1888413']	Illumina HiSeq 2500	PAIRED	PCR	GENOMIC	ILLUMINA	SRS1531783		['SRP077478','SRX2805288','SRS1531783','SRR3732587','SRX1888413','SRR5535698','BI_496','BI_1899','PRJNA300846','SAMN04522042','4522042','300846','G05115']	2010				PER	South America		sputum	Homo sapiens	3	human																					211	212234128	115551043	PRJNA300846			93.01	1108856	21	lineage4.1.2.1	Sensitive	['input','tbprofiler','IeDEA','diff','standford']	tuberculosis: unclassified		Mycobacterium tuberculosis
SAMEA4744470	ERR2652986	WGS	NORWEGIAN INSTITUTE OF PUBLIC HEALTH	ERX2669440	Illumina MiSeq	PAIRED	RANDOM	GENOMIC	ILLUMINA	ERS2564581	ERP109440	['ena-EXPERIMENT-NORWEGIAN INSTITUTE OF PUBLIC HEALTH-19-06-2018-13:51:32:578-73','BRZ-8','ERS2564581','SAMEA4744470','ena-RUN-NORWEGIAN INSTITUTE OF PUBLIC HEALTH-19-06-2018-13:51:32:578-73','476915','9579001','PRJEB27366','ERX2669440','ERR2652986','ena-STUDY-NORWEGIAN INSTITUTE OF PUBLIC HEALTH-19-06-2018-13:52:22:783-854','ERP109440']	2004	2018-07-12T08:49:00.000Z			BRA	South America			Homo sapiens	3	human																					252	252885588	139545328	PRJEB27366			99.57	1143924	47	lineage4.9	Sensitive	['diff','input','Nimmo_2024','standford','tbprofiler','tree']	tuberculosis: human-adapted	L4	Mycobacterium tuberculosis
SAMEA10030363	ERR7911241	WGS	FZB	ERX7478638	NextSeq 500	PAIRED		GENOMIC	ILLUMINA	ERS7708570	ERP132622	['ERP132622','794636','24682330','ena-STUDY-FZB-22-10-2021-10:26:06:450-343','ERX7478638','ERR7911241','ERS7708570','ena-RUN-FZB-05-01-2022-10:45:57:310-399','ena-EXPERIMENT-FZB-05-01-2022-10:45:57:310-399','PRJEB48275','SAMEA10030363','16-05586']		2022-05-09T05:48:00.000Z			MDA	Europe						S	S			S		R	S	S			S	S					S			528	528575639	232335580	PRJEB48275	Finci_2022							['input','Finci_2022']	tuberculosis: human-adapted	L2.2.1	Mycobacterium tuberculosis
SAMN31019824	SRR21710730	WGS	WADSWORTH CENTER	SRX17708092	Illumina MiSeq	PAIRED	RANDOM	GENOMIC	ILLUMINA	SRS15238609	SRP338930	['IDR1900025324','SRP338930','SRR21710730','SAMN31019824','PRJNA766641','SRS15238609','SRX17708092','IDR1900025324-01-01_S11_L001_R1_001.fastq.gz','31019824','766641']	2019	2022-09-26T13:11:00.000Z			USA	North America	New York state		Homo sapiens	3	human																					421	421786797	263221758	PRJNA766641								input	tuberculosis: unclassified		Mycobacterium tuberculosis
SAMD00439781	DRR346649	WGS	OSAKA_CITY	DRX335534	NextSeq 550	PAIRED	RANDOM	GENOMIC	ILLUMINA	DRS261233	DRP009157	['DRS261233','895985','DRR346649','31525343','DRX335534','DRP009157','SAMD00439781','PRJDB12934']	2018	2022-10-30T12:13:00.000Z			JPN	Asia	Yamagata		Homo sapiens	3	human																					645	645906579	261809365	PRJDB12934			99.54	1669158	58	lineage2.2.2	Sensitive	['tree','tbprofiler','diff','input']	tuberculosis: unclassified		Mycobacterium tuberculosis
SAMEA1465930	ERR126603	WGS	SC	ERX102752	Illumina HiSeq 2000	PAIRED	RANDOM	GENOMIC	ILLUMINA	ERS078224	ERP001072	['SC_RUN_7641_4#7','SAMEA1465930','PRJEB2794','ERS078224','ERP001072','1037838','Karonga_Prevention_Study__KPS____whole_genome_sequ','SC_EXP_7641_4#7','Karonga_Prevention_Study__KPS____whole_genome_sequencing_in_a_whole_population-sc-2011-12-13T10:33:26Z-2066','ERR126603','204548','ERX102752','60145-sc-2011-12-13T10:51:23Z-1322649']	2007	2014-09-26T18:36:00.000Z			MWI	Africa	Karonga	sputum	Homo sapiens	3	human																					1038	1038483600	687440194	PRJEB2794			60.83	1142242	26	lineage4.3.3	Sensitive	['Napier_2020','nextstrain_global_tree','tbprofiler','Menardo_2021','diff','Menardo_2018','tree','Karonga_Prevention_Study','input']	tuberculosis: human-adapted	L4.3.3	Mycobacterium tuberculosis
SAMN08629266	SRR6797632	WGS	SAN RAFFAELE	SRX3756661	Illumina HiSeq 2500	PAIRED	RANDOM	GENOMIC	ILLUMINA	SRS3012353	SRP128089	['SRP128089','bp0','132695','SRX3756661','8629266','SRS3012353','SRR6797632','PRJNA428596','132695_191016_BGD_210916.gatk.bam','SAMN08629266','132695_WGS','428596']		2018-03-02T06:30:00.000Z							Homo sapiens	3	human																					78	78048255	34480308	PRJNA428596								input	tuberculosis: unclassified		Mycobacterium tuberculosis
SAMEA13293517	ERR9119241	WGS	UNIVERSITY OF OXFORD, NUFFIELD DEPARTMENT OF MEDIC	ERX8662488	Illumina HiSeq 4000	PAIRED	RANDOM	GENOMIC	ILLUMINA	ERS10896444	ERP136044	['SAMEA13293517','862824','ERS10896444','ERR9119241','ERX8662488','project.SeqTreat_Monash1','PRJEB51412','sample.68.880a3bce','30299476','run.68.1.63790e08587e6ae16739961b109ddab0','experiment.68.5bd3d1fc','ERP136044']		2024-08-07T10:25:00.000Z			AUS	Oceania																										979	979491940	539930247	PRJEB51412								CRyPTIC_Monash	tuberculosis: unclassified		Mycobacterium tuberculosis
SAMN06252320	SRR5216746	WGS	UNIVERSITY OF GLASGOW	SRX2526956	Illumina MiSeq	PAIRED	RANDOM	GENOMIC	ILLUMINA	SRS1947820	SRP098533	['SAMN06252320','SRS1947820','SRR5216746','SRP098533','SRX2526956','PRJNA363037','363037','AgR111','AgR111_S8_L001_R2_001.fastq.gz','6252320']	1987	2017-01-30T03:25:00.000Z			NZL	Oceania	STATIONBF			2	possum																					333	333314462	226311723	PRJNA363037			99.56	527997	37	La1.8.1	Other	['bovis_NZL','input','tbprofiler','diff','Brites_2018','tree']	tuberculosis: animal-adapted	La1	Mycobacterium bovis
SAMEA13321212	ERR9286019	WGS	FZB	ERX8828132	NextSeq 500	PAIRED		GENOMIC	ILLUMINA	ERS10923947	ERP135372	['ERX8828132','ERP135372','ERR9286019','PRJEB50767','SAMEA13321212','PN139','27174945','ERS10923947','ena-EXPERIMENT-TAB-15-03-2022-16:45:22:046-9778','ena-RUN-TAB-15-03-2022-16:45:22:046-9779','822241','2cd0bdb6-32c5-4af0-bebb-b7a34ee46296']		2022-05-20T07:46:00.000Z			KEN	Africa	Nairobi																									552	552149343	252762403	PRJEB50767			99.51	1537944	53	lineage4.1.2.1	Sensitive	['tbprofiler','WGS_KEN','tree','diff','input']	tuberculosis: unclassified		Mycobacterium tuberculosis
SAMN07660265	SRR6046116	WGS	MODMEDMICOXFORD	SRX3193280	Illumina MiSeq	PAIRED	RANDOM	GENOMIC	ILLUMINA	SRS2521427	SRP117784	['PRJNA401515','SRS2521427','MMMOSRA:1a40e3ee-f5c9-4a54-a5e5-53750bd142f4','SRP117784','SRR6046116','7660265','401515','MMMOSAM:1a40e3ee-f5c9-4a54-a5e5-53750bd142f4','SAMN07660265','SRX3193280']	2016	2017-10-27T18:24:00.000Z			GBR	Europe	Oxford		Homo sapiens	3	human																					358	358209323	250129793	PRJNA401515									NTM: avium complex		Mycobacterium avium
SAMN06052305	SRR5115530	WGS	SWISS TROPICAL AND PUBLIC HEALTH INSTITUTE	SRX2430901	Illumina HiSeq 2000	SINGLE	RANDOM	GENOMIC	ILLUMINA	SRS1866790	SRP095230	['354716','NG-6193_G01464_lib33097_1877_4_1.fastq.bz2','PRJNA354716','6052305','SRS1866790','SRX2430901','SRR5115530','SRP095230','lib33097','KC31904','SAMN06052305']	2006	2016-12-16T04:27:00.000Z			UGA	Africa	Kampala	sputum	Homo sapiens	3	human																					171	171476025	124669999	PRJNA354716								Menardo_2021	tuberculosis: human-adapted	L4.6	Mycobacterium tuberculosis
SAMEA115750043	ERR13290888	WGS	UNIVERSITY OF OXFORD, NUFFIELD DEPARTMENT OF MEDIC	ERX12661374	Illumina NovaSeq 6000	PAIRED	RANDOM PCR	GENOMIC	ILLUMINA	ERS20266330	ERP161058	['webin-reads-ca031c71e9fd','1124794','b28b5ff0-515d-42d2-bc0f-19e45ec26bb9','ca031c71e9fd','ERR13290888','ERS20266330','ERP161058','ERX12661374','PRJEB76547','SAMEA115750043','41909001']	2020	2024-08-11T01:00:00.000Z			TWN	Asia																										534	534359404	172056632	PRJEB76547								CRyPTIC_2024	tuberculosis: unclassified		Mycobacterium tuberculosis
SAMEA115863961	ERR13388677	WGS	FZB	ERX12759441	NextSeq 2000	PAIRED		GENOMIC	ILLUMINA	ERS20610560	ERP010814	['SAMEA115863961','23000063','ena-RUN-TAB-24-07-2024-10:17:02:658-12530','ERP010814','ERS20610560','PRJEB9680','ena-STUDY-FZB-22-06-2015-17:16:39:392-292','42835987','ERX12759441','287903','ena-EXPERIMENT-TAB-24-07-2024-10:17:02:658-12529','ERR13388677']	2022	2024-08-04T22:51:00.000Z			DEU	Europe																										470	470716411	164393870	PRJEB9680									tuberculosis: unclassified		Mycobacterium tuberculosis
SAMN08912808	SRR6982135	WGS	SAN RAFFAELE	SRX3922296	Illumina MiSeq	PAIRED	RANDOM	GENOMIC	ILLUMINA	SRS3156914	SRP128089	['SRX3922296','PRJNA428596','bp0','SRS3156914','SRR6982135','TRL0030946_WGS','TRL0030946','SRP128089','SAMN08912808','TRL0030946_S31.gatk.bam','8912808','428596']		2018-04-12T16:40:00.000Z							Homo sapiens	3	human																					1060	1060991928	639417402	PRJNA428596			99.62	740212	39	lineage4.1.2.1	Sensitive	['tree','tbprofiler','diff','input']	tuberculosis: unclassified		Mycobacterium tuberculosis
SAMN08913361	SRR6982121	WGS	SAN RAFFAELE	SRX3922310	Illumina MiSeq	PAIRED	RANDOM	GENOMIC	ILLUMINA	SRS3156928	SRP128089	['bp0','SRP128089','SRR6982121','cd00956688_WGS','SAMN08913361','cd00956688_S13.gatk.bam','SRS3156928','8913361','428596','PRJNA428596','SRX3922310','cd00956688']		2018-04-12T16:37:00.000Z							Homo sapiens	3	human																					405	405520846	242313195	PRJNA428596			97.75	550556	27	lineage2.2.1	Sensitive	['input','tbprofiler','tree','diff']	tuberculosis: unclassified		Mycobacterium tuberculosis
SAMN30950798	SRR21657444	WGS	WADSWORTH CENTER	SRX17657353	Illumina MiSeq	PAIRED	RANDOM	GENOMIC	ILLUMINA	SRS15189641	SRP338930	['SRS15189641','SRR21657444','PRJNA766641','SAMN30950798','IDR1600016963','30950798','766641','IDR1600016963-01-01_S45_L001_R1_001.fastq.gz','SRX17657353','SRP338930']	2016	2022-09-21T09:51:00.000Z			USA	North America	New York state		Homo sapiens	3	human																					299	299320096	208219271	PRJNA766641			99.47	703451	37	lineage4.1.2.1	HR-TB	['diff','tree','tbprofiler','input']	tuberculosis: unclassified		Mycobacterium tuberculosis
SAMN06855942	SRR5657425	WGS	UNIVERSIDAD AUTONOMA DE BAJA CALIFORNIA	SRX2894019	Illumina MiSeq	PAIRED		GENOMIC	ILLUMINA	SRS2261573	SRP108793	['SRS2261573','16-0940_bTB','16-0940_S13_L001_R1_001.fastq','SRX2894019','6855942','PRJNA384996','SAMN06855942','384996','Dairy_cow_27','SRR5657425','SRP108793']	2015	2017-06-08T11:28:00.000Z		32.3849 N 115.2646 W	MEX	North America	Baja California,Mexicali	lymph node	Bos taurus	2	domestic cattle																					363	363033054	239760033	PRJNA384996								['input','Napier_2020']	tuberculosis: animal-adapted	La1	Mycobacterium bovis
SAMEA104112317	ERR2693250	WGS	THE WELLCOME TRUST SANGER INSTITUTE	ERX2707693	HiSeq X Ten	PAIRED	RANDOM	GENOMIC	ILLUMINA	ERS1776210	ERP021867	['SAMEA104112317','9649513','ERS1776210','SC_RUN_22984_8#167','ERR2693250','Exploring_the_richness_of_Mycobacterium_bovis_strain_diversity-sc-4667','ERX2707693','480613','2b3663a0-36fd-11e7-bc2e-3c4a9275d6c8','PRJEB19799','SC_EXP_22984_8#167','ERP021867']		2018-07-12T14:56:00.000Z			GBR	Europe																										127	127246794	38030251	PRJEB19799			97.41	557727	19	La1.8.1	Other	['tbprofiler','tree','diff','input','bovis_GBR']	tuberculosis: animal-adapted	La1	Mycobacterium bovis
SAMEA115750549	ERR13291403	WGS	UNIVERSITY OF OXFORD, NUFFIELD DEPARTMENT OF MEDIC	ERX12661889	Illumina MiSeq	PAIRED	RANDOM PCR	GENOMIC	ILLUMINA	ERS20266836	ERP161058	['SAMEA115750549','ERR13291403','ERP161058','webin-reads-8f0ad8838dce','ERX12661889','8f0ad8838dce','1124794','41909497','b28b5ff0-515d-42d2-bc0f-19e45ec26bb9','PRJEB76547','ERS20266836']	2020	2024-08-19T10:35:00.000Z			USA	North America																										624	624361249	359077600	PRJEB76547								CRyPTIC_2024	tuberculosis: unclassified		Mycobacterium tuberculosis
SAMEA114236295	ERR11798760	WGS	FZB	ERX11197227	NextSeq 500	PAIRED		GENOMIC	ILLUMINA	ERS16221570	ERP125309	['CAR-212','PRJEB41518','ERS16221570','ERX11197227','SAMEA114236295','ena-EXPERIMENT-TAB-04-08-2023-10:04:31:739-20753','ERR11798760','ena-STUDY-FZB-25-11-2020-10:55:15:280-693','ena-RUN-TAB-04-08-2023-10:04:31:739-20754','694899','ERP125309','36855082']	2016	2023-09-03T12:34:00.000Z			MDA	Europe																										584	584627749	264434328	PRJEB41518			99.3	1531001	51	lineage4.2.1	MDR-TB	['tbprofiler','diff','input','tree']	tuberculosis: unclassified		Mycobacterium tuberculosis
SAMEA7156402	['ERR5863743','ERR5863742']	WGS		['ERX5509537','ERX5509538']	Illumina HiSeq 2500	PAIRED		GENOMIC	ILLUMINA	ERS4916865		['ERX5509537','SRS8942253','ERS4916865','G07593','19060699','ERR5863743','ena-EXPERIMENT-Swiss Tropical and Public Health Institute-03-05-2021-19:33:15:105-206','ERR5863742','ena-EXPERIMENT-Swiss Tropical and Public Health Institute-03-05-2021-19:33:15:105-207','ERP123095','ERX5509538','PRJEB39561','ena-STUDY-Swiss Tropical and Public Health Institute-27-07-2020-11:23:30:592-1894','674180','ena-RUN-Swiss Tropical and Public Health Institute-03-05-2021-19:33:15:105-207','ena-RUN-Swiss Tropical and Public Health Institute-03-05-2021-19:33:15:105-206','SAMEA7156402']					GEO	Asia																										258	258732499	125364517	PRJEB39561			99.45	1582780	43	lineage2.2.1	Pre-XDR-TB	['diff','input','tbprofiler','R-MDR_GEO','tree']	tuberculosis: unclassified		Mycobacterium tuberculosis
SAMEA1404031	ERR133845	WGS	SC	ERX109863	Illumina HiSeq 2000	PAIRED	RANDOM	GENOMIC	ILLUMINA	ERS094134	ERP000192	['ERS094134','Variation discovery in Russian TB isolates-sc-2010','SAMEA1404031','SC_RUN_7755_2#48','Variation discovery in Russian TB isolates-sc-2010-04-20','PRJEB2138','203970','1088857','0312Q-sc-2012-02-09T18:55:55Z-1355178','ERX109863','SC_EXP_7755_2#48','ERP000192','ERR133845']	2008	2014-09-28T13:48:00.000Z			RUS	Europe	Samara		Homo sapiens	3	human																					605	605405200	371775289	PRJEB2138			99.46	1841309	41	lineage2.2.1	Pre-XDR-TB	['tbprofiler','Napier_2020','Nimmo_2024','tree','Menardo_2018','diff','input']	tuberculosis: human-adapted	L2.2.1	Mycobacterium tuberculosis
SAMN02360569	['SRR1048963','SRR1013579','SRR1013580','SRR1048962']	WGS		['SRX391444','SRX365563']	Illumina HiSeq 2000	PAIRED	RANDOM	GENOMIC	ILLUMINA	SRS491939		['H7B5EADXX131204.1.Illumina_P5-Hinet_P7-Kexaz.bam','PRJNA219826','219774','PRJNA219774','H7B5EADXX131204.2.Illumina_P5-Hinet_P7-Kexaz.bam','SRX365563','SRS491939','SRP031547','2360569','SRR1013580','SRX391444','2444404.WR37947.Solexa-196558.H7B5EADXX131204.P','SRR1048963','SAMN02360569','2444404.WR37948.Solexa-185540.C2JHPACXX131002.P','SRR1013579','C2JHPACXX131002.6.tagged_422.bam','C2JHPACXX131002.7.tagged_422.bam','KT-0035','SRR1048962']	2007				KOR	Asia			Homo sapiens	3	human																					2475	2475907536	1193971970	PRJNA219774			99.43	6042061	135	lineage2.2.1	MDR-TB	['Nimmo_2024','tbprofiler','Menardo_2018','diff','tree','Napier_2020','Menardo_2021','input']	tuberculosis: human-adapted	L2.2.1	Mycobacterium tuberculosis
SAMEA3231619	ERR760865	WGS	NORWEGIAN INSTITUTE OF PUBLIC HEALTH	ERX705626	Illumina HiSeq 2000	PAIRED	RANDOM	GENOMIC	ILLUMINA	ERS652841	ERP008602	['275398','3354023','PRJEB7669','SAMEA3231619','ena-STUDY-NORWEGIAN INSTITUTE OF PUBLIC HEALTH-04-11-2014-13:33:57:650-664','ERR760865','ena-EXPERIMENT-NORWEGIAN INSTITUTE OF PUBLIC HEALTH-18-02-2015-10:24:48:051-57','ERS652841','787','ERP008602','ena-RUN-NORWEGIAN INSTITUTE OF PUBLIC HEALTH-18-02-2015-10:24:48:051-57','ERX705626']	2013	2015-02-19T08:53:00.000Z			ARG	South America	Buenos Aires	sputum	Homo sapiens	3	human																					726	726489364	468879415	PRJEB7669			99.41	1506802	35	lineage4.1.2.1.1	MDR-TB	['diff','tbprofiler','input','outbreak_BuenosAires_ARG','standford','Menardo_2018','tree','Napier_2020']	tuberculosis: human-adapted	L4.1.2.1.1	Mycobacterium tuberculosis
SAMN32042316	SRR22528575	WGS	UNIVERSIDAD ESPIRITU SANTO	SRX18492668	Illumina MiniSeq	PAIRED	RANDOM	GENOMIC	ILLUMINA	SRS15963393	SRP411368	['SRX18492668','32042316','SRP411368','PRJNA827129','S1210_Mtb_Ec','SRR22528575','SAMN32042316','S1210_Mtb_EC_R1.fastq.gz','SRS15963393','827129']	2021	2022-12-05T13:03:00.000Z		2.18 S 79.88 W	ECU	South America	Guayaquil	sputum	Homo sapiens	3	human																					90	90400163	30283340	PRJNA827129			99.73	596975	19	lineage4.3.4.1	MDR-TB	['tree','standford','input','diff','tbprofiler']	tuberculosis: unclassified		Mycobacterium tuberculosis
SAMEA14459979	ERR9786161	WGS	INSTITUTE OF TROPICAL MEDICINE	ERX9333437	Illumina HiSeq 2500	PAIRED	RANDOM	GENOMIC	ILLUMINA	ERS12086926	ERP137916	['28829795','ena-RUN-TAB-27-05-2022-13:53:26:285-10983','ERP137916','ERS12086926','0efe4541-10cd-4d79-a29f-96d29eadb5f3','ECF-12-H151','ERR9786161','ERX9333437','ena-EXPERIMENT-TAB-27-05-2022-13:53:26:285-10982','PRJEB53138','SAMEA14459979','844815']	2012	2022-06-25T18:11:00.000Z			GMB	Africa		sputum	Homo sapiens	3	human																					145	145712006	78104910	PRJEB53138			99.46	615327	31	lineage4.1.2.1	Sensitive	['diff','WGS_2011-2014_GMB','tbprofiler','tree','input']	tuberculosis: unclassified		Mycobacterium tuberculosis
SAMEA115749921	ERR13290762	WGS	UNIVERSITY OF OXFORD, NUFFIELD DEPARTMENT OF MEDIC	ERX12661248	Illumina HiSeq 4000	PAIRED	RANDOM PCR	GENOMIC	ILLUMINA	ERS20266208	ERP161058	['ERR13290762','SAMEA115749921','41908879','2cb2ec596cca','1124794','ERX12661248','ERS20266208','ERP161058','webin-reads-2cb2ec596cca','b28b5ff0-515d-42d2-bc0f-19e45ec26bb9','PRJEB76547']	2019	2024-08-11T01:05:00.000Z			TWN	Asia																										542	542729700	249430910	PRJEB76547								CRyPTIC_2024	tuberculosis: unclassified		Mycobacterium tuberculosis
SAMN08612875	SRR6785358	WGS	SAN RAFFAELE	SRX3744770	NextSeq 500	PAIRED	RANDOM	GENOMIC	ILLUMINA	SRS3001176	SRP128089	['bp0','SRX3744770','SRS3001176','5550-13_lib4008_nextseq_n0030_151bp.gatk.bam','PRJNA428596','5550-13','5550-13_WGS','8612875','SRP128089','SRR6785358','SAMN08612875','428596']		2018-02-27T06:06:00.000Z							Homo sapiens	3	human																					421	421971052	221038871	PRJNA428596			99.67	936311	26	lineage3	Sensitive	['diff','Menardo_2021','tree','tbprofiler','input']	tuberculosis: human-adapted	L3	Mycobacterium tuberculosis
SAMEA2533606	ERR550979	WGS	FZB	ERX510048	Illumina HiSeq 2500	PAIRED		GENOMIC	ILLUMINA	ERS457008	ERP005779	['ena-STUDY-FZB-08-05-2014-02:23:48:240-40','ERP005779','PRJEB6273','10097-05_genoscreen_genoscreen_2014-02-10_101bp','ERX510048','325612','SAMEA2533606','5242765','10097-05','ERS457008','ERR550979']		2016-06-16T00:08:00.000Z																														585	585126734	340547304	PRJEB6273			99.58	1638527	37	lineage4.1.2.1	Sensitive	['tree','tbprofiler','input','diff']	MTBC		Mycobacterium tuberculosis complex sp.
SAMN43780562	SRR30673709	WGS	FIND, THE FOUNDATION FOR INNOVATIVE NEW DIAGNOSTICS	SRX26091924	NextSeq 500	PAIRED	RANDOM	GENOMIC	ILLUMINA	SRS22658242	SRP532857	['1160005','SRR30673709','PRJNA1160005','TB038060058','SRP532857','TB038060058_R1.fastq.gz','SRX26091924','WGS-TB038060058','SAMN43780562','43780562','SRS22658242']	2021	2024-09-16T05:01:00.000Z			ZAF	Africa		sputum	Homo sapiens	3	human																					353	353529189	93338428	PRJNA1160005									tuberculosis: unclassified		Mycobacterium tuberculosis
SAMEA2783307	ERR752024	WGS	SC	ERX695706	Illumina HiSeq 2000	PAIRED	RANDOM	GENOMIC	ILLUMINA	ERS553052	ERP006738	['30552-sc-2108155','ERP006738','ERS553052','ERX695706','272028','3337235','SC_RUN_14722_5#18','SAMEA2783307','The_interaction_between_the_host_and_pathogen_genetics_in_susceptibility_to_pulmonary_tuberculosis-sc-3274','PRJEB7056','SC_EXP_14722_5#18','ERR752024']		2016-01-09T04:41:00.000Z			THA	Asia																										450	450707400	247527936	PRJEB7056			99.51	1586398	36	lineage2.2.1	Sensitive	['diff','tree','input','tbprofiler','Menardo_2021','Napier_2020']	tuberculosis: human-adapted	L2.2.1	Mycobacterium tuberculosis
SAMD00142942	DRR188644	WGS	RIT_JATA	DRX179109	Illumina MiSeq	PAIRED	other	GENOMIC	ILLUMINA	DRS201296	DRP007602	['20796035','DRS201296','DRP007602','DRX179109','SAMD00142942','PRJDB7494','754720','DRR188644']	2017	2021-08-14T17:26:00.000Z			JPN	Asia	Chubu-Hokuriku		Homo sapiens	3	human																					603	603551635	344147200	PRJDB7494			99.79	1643808	106	lineage4.9	Sensitive	['tree','tbprofiler','input','diff']	tuberculosis: unclassified		Mycobacterium tuberculosis
SAMN34626900	SRR24445255	AMPLICON	HARVARD TH CHAN SCHOOL OF PUBLIC HEALTH	SRX20232458	Illumina MiSeq	PAIRED	PCR	GENOMIC	ILLUMINA	SRS17566805	SRP436110	['SRX20232458','SRR24445255','bp0','29918_CD8_RLLgr2','SAMN34626900','SRS17566805','967652','SRP436110','29918-RLLgr2_S52_L001_R1_001.fastq.gz','34626900','DNA-230209FOR-284','PRJNA967652']	2019	2023-05-05T11:03:00.000Z			USA	North America	Pittsburg	lung	Macaca fascicularis	3	crab-eating macaque																					28	28526258	20699841	PRJNA967652									tuberculosis: human-adapted	L4	Mycobacterium tuberculosis	Erdman
SAMEA2419114	ERR464787	WGS	UNIVERSITY OF BASEL	ERX431125	Illumina HiSeq 2000	SINGLE	RANDOM	GENOMIC	ILLUMINA	ERS424635	ERP005364	['ERP005364','SAMEA2419114','P072','ERS424635','ERR464787','ena-EXPERIMENT-UNIVERSITY OF BASEL-18-03-2014-20:29:09:746-69','2786205','248091','ena-RUN-UNIVERSITY OF BASEL-18-03-2014-20:29:09:746-69','ERX431125','ena-STUDY-UNIVERSITY OF BASEL-18-03-2014-20:29:17:546-637','PRJEB5925']		2014-05-18T00:09:00.000Z			CHE	Europe																										472	472576098	358464751	PRJEB5925								['Menardo_2021','Menardo_2018','Napier_2020']	tuberculosis: human-adapted	L4.4.1.1	Mycobacterium tuberculosis
SAMN26578249	SRR18311357	WGS	CHINACDC	SRX14448454	Illumina HiSeq 2500	SINGLE	RANDOM	GENOMIC	ILLUMINA	SRS12255025	SRP333090	['SRR18311357','bp0','22A012.fastq.gz','SAMN26578249','PRJNA755247','SRP333090','26578249','22A012','SRS12255025','SRX14448454','755247']	2020	2022-03-12T10:23:00.000Z		34.32 N 112.16 E	CHN	Asia	Chongqing	sputum	Homo sapiens	3	human																					387	387165750	152655413	PRJNA755247									tuberculosis: unclassified		Mycobacterium tuberculosis
SAMEA12029354	ERR7821171	WGS	IBV_CSIC	ERX7388146	Illumina MiSeq	PAIRED	RANDOM	GENOMIC	ILLUMINA	ERS9676330	ERP134194	['SAMEA12029354','805472','PRJEB49677','ERR7821171','ERP134194','WGS_MTBC_TOSSE2','MZ296m','ERS9676330','ERX7388146','25830021']		2022-07-27T22:50:00.000Z																														295	295281937	161668800	PRJEB49677								input	tuberculosis: unclassified		Mycobacterium tuberculosis
SAMN43780222	SRR30673471	WGS	FIND, THE FOUNDATION FOR INNOVATIVE NEW DIAGNOSTICS	SRX26092162	Illumina HiSeq X	PAIRED	RANDOM	GENOMIC	ILLUMINA	SRS22658480	SRP532857	['TB038050108','SRX26092162','WGS-TB038050108','1160005','PRJNA1160005','SRS22658480','SRP532857','SAMN43780222','TB038050108_R1.fastq.gz','43780222','SRR30673471']	2021	2024-09-16T04:55:00.000Z			IND	Asia		sputum	Homo sapiens	3	human																					887	887319790	369407582	PRJNA1160005									tuberculosis: unclassified		Mycobacterium tuberculosis
SAMN10966046	SRR8600335	WGS	UNIVERSITY COLLEGE DUBLIN	SRX5400342	Illumina MiSeq	PAIRED	RANDOM	GENOMIC	ILLUMINA	SRS4387164	SRP186442	['SRS4387164','SRP186442','SRR8600335','WB227_S58_L001_R1_001.fastq.gz','SAMN10966046','523164','WB227','SRX5400342','PRJNA523164','10966046']	2011	2019-02-21T04:11:00.000Z			GBR	Europe	England, Woodchester Park		Meles meles	1	badger																					327	327995875	218217242	PRJNA523164								input	tuberculosis: animal-adapted	La1	Mycobacterium bovis
SAMN08912895	SRR6982075	WGS	SAN RAFFAELE	SRX3922356	Illumina MiSeq	PAIRED	RANDOM	GENOMIC	ILLUMINA	SRS3156975	SRP128089	['8912895','PRJNA428596','SRR6982075','TRL0038847_S19.gatk.bam','SRP128089','TRL0038847','SRX3922356','bp0','TRL0038847_WGS','SAMN08912895','SRS3156975','428596']		2018-04-11T05:50:00.000Z							Homo sapiens	3	human																					308	308307065	216920162	PRJNA428596								input	tuberculosis: unclassified		Mycobacterium tuberculosis
SAMN41471886	SRR29096547	WGS	FIND, THE FOUNDATION FOR INNOVATIVE NEW DIAGNOSTICS	SRX24620617	Illumina HiSeq 2000	PAIRED	RANDOM	GENOMIC	ILLUMINA	SRS21357771	SRP507535	['SRP507535','PRJNA1109295','SRR29096547','41471886','AFDEC7_19D19F93A420','1109295','TB-CPath-Stephen-IS-1031-5159_S135_R1_001.fastq.gz','SRS21357771','AFDEC7_19D19F93A420_5159','SAMN41471886','SRX24620617']		2024-05-21T10:12:00.000Z							Homo sapiens	3	human																					376	376744698	163590670	PRJNA1109295								WHO_mutations_2023	tuberculosis: unclassified		Mycobacterium tuberculosis
SAMN38644637	SRR27048657	WGS	FIOCRUZ	SRX22738064	NextSeq 500	PAIRED		GENOMIC	ILLUMINA	SRS19726578	SRP475706	['SRX22738064','971014','SRP475706','SAMN38644637','SRS19726578','SRR27048657','38644637','KAN-971014','KAN-971014_lib11423_nextseq_n0153_151bp_R1.fastq.gz','1048499','bp0','PRJNA1048499']	1997	2023-12-04T17:01:00.000Z			BEL	Europe			Homo sapiens	3	human																					967	967632956	434681282	PRJNA1048499									unclassified mycobacteria		Mycobacterium sp.
SAMEA113555926	ERR11488370	WGS	FZB	ERX10894546	NextSeq 500	PAIRED		GENOMIC	ILLUMINA	ERS15552049	ERP147779	['SAMEA113555926','989949','ERR11488370','ena-RUN-TAB-27-05-2023-22:16:03:737-27162','ERX10894546','SMN-13','ERS15552049','86810e0e-614f-4ad6-9cd7-0bc407fc82e6','36322790','ERP147779','ena-EXPERIMENT-TAB-27-05-2023-22:16:03:737-27161','PRJEB62665']		2023-09-24T11:04:00.000Z			MOZ	Africa	Maputo																									291	291584937	143090434	PRJEB62665			99.75	1104318	37	lineage4.3.4.2.1	MDR-TB	['tree','diff','tbprofiler','R-RR_MOZ','input']	tuberculosis: unclassified		Mycobacterium tuberculosis
SAMN12389171	['SRR9853157','SRR9851510']	AMPLICON		['SRX6606115','SRX6607749']	['Illumina MiSeq','MinION']	['SINGLE','PAIRED']	PCR	GENOMIC	['OXFORD_NANOPORE','ILLUMINA']	SRS5170901		['008.fastq','HKU008','HongKong_50','SRP216626','SRX6606115','SAMN12389171','SRR9851510','12389171','PRJNA557083','008_S15_L001_R1_001.fastq.gz','bp0','SRX6607749','557083','SRS5170901','SRR9853157']				22.2511 N 114.1732 E	HKG	Asia		sputum	Homo sapiens	3	human																					43	44324082	31074800	PRJNA557083									tuberculosis: unclassified		Mycobacterium tuberculosis
SAMN30957990	SRR21700817	WGS	CENTRE FOR TUBERCULOSIS CONTROL OF GUANGDONG PROVINCE	SRX17698371	Illumina NovaSeq 6000	PAIRED	RANDOM	GENOMIC	ILLUMINA	SRS15229107	SRP399499	['SRS15229107','D20002362a.realigned.bam','SAMN30957990','30957990','883019','bp0','PRJNA883019','SRP399499','D20002362a','SRR21700817','SRX17698371','GDTB-60']	2016	2022-09-25T13:14:00.000Z		23.08 N 113.14 E	CHN	Asia	Guangdong		Homo sapiens	3	human																					1409	1409317901	113033467	PRJNA883019			99.98	1837543	62	lineage4.9	Other	['input','diff','tree','tbprofiler']	tuberculosis: human-adapted	L4	Mycobacterium tuberculosis	H37Rv
SAMEA2297186	ERR400362	WGS	UNIVERISTY OF OXFORD	ERX366723	Illumina HiSeq 2500	PAIRED	RANDOM	GENOMIC	ILLUMINA	ERS389573	ERP004535	['ERX366723','2672296','ERR400362','ERP004535','239974','ena-EXPERIMENT-UNIVERISTY OF OXFORD-06-01-2014-14:22:05:299-57','C00016591','ena-STUDY-UNIVERISTY OF OXFORD-06-01-2014-09:52:10:595-284','PRJEB5162','ena-RUN-UNIVERISTY OF OXFORD-06-01-2014-14:22:05:299-57','SAMEA2297186','ERS389573']		2014-03-05T13:43:00.000Z			GBR	Europe	Oxfordshire																									528	528983804	191740807	PRJEB5162			99.44	1611814	56	lineage3	Sensitive	['tree','WGS_2007-12_Oxfordshire_GBR','tbprofiler','diff','input']	tuberculosis: unclassified		Mycobacterium tuberculosis
SAMEA4695228	ERR2600458	WGS	FZB	ERX2616766	NextSeq 500	PAIRED		GENOMIC	ILLUMINA	ERS2515405	ERP109031	['ERR2600458','ERX2616766','ERP109031','ERS2515405','ena-EXPERIMENT-FZB-29-05-2018-09:23:11:359-61','9940422','PRJEB26996','ena-STUDY-FZB-28-05-2018-13:51:27:558-285','SAMEA4695228','ena-RUN-FZB-29-05-2018-09:23:11:359-61','odir-1810','488765']	2015	2018-08-31T13:13:00.000Z			UKR	Europe																										1148	1148576935	485489644	PRJEB26996			99.49	1702657	57	lineage4.1.2.1	Sensitive	['tree','input','tbprofiler','R-XDR_UKR','diff']	MTBC		Mycobacterium tuberculosis complex sp.
SAMN40031585	SRR28046242	WGS	CHRISTIAN MEDICAL COLLAGE, VELLORE	SRX23697619	Illumina NovaSeq 6000	PAIRED	RANDOM	GENOMIC	ILLUMINA	SRS20527546	SRP226525	['40031585','2301020293_R1.fastq.gz','SAMN40031585','SRX23697619','PRJNA575883','SRR28046242','575883','SRP226525','SRS20527546','2301020293']	2022	2024-02-22T07:28:00.000Z		21.7679 N 78.8718 E	IND	Asia	Madhya Pradesh - Bhairopur	pulmonary	Homo sapiens	3	human																					1043	1043737670	459425886	PRJNA575883			93.5	1495329	45	lineage2.2.1	Pre-XDR-TB	['tbprofiler','diff','input','tree']	tuberculosis: unclassified		Mycobacterium tuberculosis
SAMEA115745084	ERR13276363	WGS	UNIVERSITY OF OXFORD, NUFFIELD DEPARTMENT OF MEDIC	ERX12646789	NextSeq 500	PAIRED	RANDOM PCR	GENOMIC	ILLUMINA	ERS20254968	ERP161058	['PRJEB76547','ERP161058','webin-reads-a9919c9d58a3','b28b5ff0-515d-42d2-bc0f-19e45ec26bb9','SAMEA115745084','ERR13276363','ERS20254968','1124794','41888784','ERX12646789','a9919c9d58a3']	2020	2024-08-10T05:44:00.000Z			DEU	Europe																										709	709255896	299802664	PRJEB76547								CRyPTIC_2024	tuberculosis: unclassified		Mycobacterium tuberculosis
SAMN31031525	SRR21733305	WGS	MDUPHL	SRX17728925	NextSeq 500	PAIRED	RANDOM	GENOMIC	ILLUMINA	SRS15258383	SRP399923	['AUSMDU00046842_S55_R1_001.fastq.gz','857537','SAMN31031525','31031525','SRS15258383','SRX17728925','PRJNA857537','AUSMDU00046842','SRR21733305','SRP399923']	2020	2022-09-28T00:56:00.000Z			AUS	Oceania	Victoria		Homo sapiens	3	human																					492	492837908	206286225	PRJNA857537			99.38	1655792	57	lineage1.2.1.2.1	Sensitive	['diff','input','tree','tbprofiler']	tuberculosis: unclassified		Mycobacterium tuberculosis
SAMEA10691807	ERR7975690	WGS	DEPARTMENT OF MOLECULAR BIOLOGY	ERX7541851	Illumina MiSeq	PAIRED	RANDOM	GENOMIC	ILLUMINA	ERS8343586	ERP133108	['ERX7541851','PRJEB48710','24868057','SAMEA10691807','ena-EXPERIMENT-TAB-11-01-2022-12:17:05:503-26531','ERP133108','ERR7975690','CZ95-17','ena-RUN-TAB-11-01-2022-12:17:05:503-26532','ERS8343586','784888','2fc830e0-0f8a-4077-b37b-ad4580bb25b4']	2019	2022-05-23T12:51:00.000Z			CZE	Europe																										193	193979665	116612584	PRJEB48710			99.47	1133387	36	lineage2.2.1	MDR-TB	['input','tbprofiler','diff','tree']	tuberculosis: unclassified		Mycobacterium tuberculosis
SAMEA897775	ERR036196	WGS	SC	ERX1828096	Illumina HiSeq 2000	PAIRED	RANDOM	GENOMIC	ILLUMINA	ERS019742	ERP000436	['203880','Whole_genome_sequencing_of_Mycobacterium_tuberculosis_from_a_population_in_Malawi___transmission_dynamics_and_associations_with_HIV-sc-2010-12-14','ERR036196','SC_EXP_5961_1#8','627271','PRJEB2358','61930-sc-2011-01-27-1026529','SAMEA897775','ERS019742','ERX1828096','SC_RUN_5961_1#8','ERP000436']	1996	2014-08-31T15:19:00.000Z			MWI	Africa		sputum	Homo sapiens	3	human					S		S						S	S							631	631361850	313342510	PRJEB2358	Coll_2018							['Coll_2018','Napier_2020','input']	tuberculosis: human-adapted	L4.3.4.1	Mycobacterium tuberculosis
SAMEA115749994	ERR13290838	WGS	UNIVERSITY OF OXFORD, NUFFIELD DEPARTMENT OF MEDIC	ERX12661324	Illumina HiSeq 4000	PAIRED	RANDOM PCR	GENOMIC	ILLUMINA	ERS20266281	ERP161058	['ERR13290838','41908952','PRJEB76547','b28b5ff0-515d-42d2-bc0f-19e45ec26bb9','SAMEA115749994','1124794','ERP161058','880ca911452e','ERS20266281','webin-reads-880ca911452e','ERX12661324']	2019	2024-08-10T11:56:00.000Z			TWN	Asia																										567	567706500	265582744	PRJEB76547								CRyPTIC_2024	tuberculosis: unclassified		Mycobacterium tuberculosis
SAMD00179063	DRR184990	WGS	RIT_JATA	DRX175469	Illumina MiSeq	PAIRED	RANDOM	GENOMIC	ILLUMINA	DRS113888	DRP005596	['DRS113888','DRX175469','PRJDB8553','DRP005596','13323136','DRR184990','SAMD00179063','590380']		2019-11-18T19:24:00.000Z			VNM	Asia	Hanoi																									261	261397509	150851620	PRJDB8553			99.32	1433103	50	lineage1.1.1.1	Sensitive	['diff','input','tbprofiler','Napier_2020','tree']	tuberculosis: human-adapted	L1.1.1.1	Mycobacterium tuberculosis
SAMEA112804366	ERR11044686	WGS	FZB	ERX10491477	NextSeq 500	PAIRED		GENOMIC	ILLUMINA	ERS14811912	ERP010814	['SAMEA112804366','ena-RUN-TAB-21-03-2023-10:23:43:233-80318','287903','PRJEB9680','ena-STUDY-FZB-22-06-2015-17:16:39:392-292','1944-00','ERP010814','33856421','ERS14811912','ena-EXPERIMENT-TAB-21-03-2023-10:23:43:233-80317','ERR11044686','ERX10491477']		2023-07-20T20:58:00.000Z																														571	571659701	250328115	PRJEB9680			99.47	1651640	57	lineage4.2.2.1	MDR-TB	['diff','tree','tbprofiler','input']	tuberculosis: unclassified		Mycobacterium tuberculosis
SAMEA2682839	ERR779870	WGS	THE WELLCOME TRUST SANGER INSTITUTE	ERX770297	Illumina HiSeq 2000	PAIRED	RANDOM	GENOMIC	ILLUMINA	ERS518900	ERP004677	['247745','ERR779870','ERP004677','PRJEB5280','SAMEA2682839','PP1000_LI2100009-sc-1838031','SC_RUN_14892_2#34','ERX770297','ERS518900','SC_EXP_14892_2#34','3399187','Mycobacterium_tuberculosis__HICF__sequencing-sc-2926']	2009	2016-01-09T02:49:00.000Z			PER	South America			Homo sapiens	3	human																					507	507380600	249757315	PRJEB5280			99.81	1608034	37	lineage4.3.4.2	MDR-TB	['Nimmo_2024','input','tree','Napier_2020','tbprofiler','Menardo_2021','diff','standford']	tuberculosis: human-adapted	L4.3.4.2	Mycobacterium tuberculosis
SAMN09284350	SRR7240048	WGS	USDA-NVSL-DBL	SRX4146146	Illumina MiSeq	PAIRED	RANDOM PCR	GENOMIC	ILLUMINA	SRS3359766	SRP053287	['SRP053287','251692','SRX4146146','17-2518_S18_L001_R2_001.fastq.gz','9284350','PRJNA251692','SAMN09284350','17-2518','SRR7240048','SRS3359766']		2018-05-31T08:39:00.000Z							Bos taurus	2	domestic cattle																					399	399112543	243546024	PRJNA251692			99.48	1270201	70	La1.7.1	Other	['tree','tbprofiler','diff','input']	tuberculosis: animal-adapted	La1	Mycobacterium bovis
SAMN03300577	SRR1792219	WGS	USDA-NVSL-DBL	SRX867881	Illumina MiSeq	PAIRED	RANDOM	GENOMIC	ILLUMINA	SRS838533	SRP053287	['251692','SRS838533','SRR1792219','SAMN03300577','SRX867881','250: 09-6084_files','PRJNA251692','250: 09-6084','SRP053287','09-6084','3300577']	2009	2015-02-23T16:04:00.000Z			USA	North America	NE			2	deer																					779	779700204	488746708	PRJNA251692			99.36	1419225	70	La1.7.1	Other	['diff','input','tbprofiler','tree']	tuberculosis: animal-adapted	La1	Mycobacterium bovis
SAMEA7156629	['ERR5864205','ERR5864204']	WGS		['ERX5509999','ERX5510000']	Illumina HiSeq 2500	PAIRED		GENOMIC	ILLUMINA	ERS4917092		['SRS8942479','19060321','ERS4917092','SAMEA7156629','ERX5510000','ena-EXPERIMENT-Swiss Tropical and Public Health Institute-03-05-2021-19:33:15:122-668','674180','ERP123095','G07606','ena-EXPERIMENT-Swiss Tropical and Public Health Institute-03-05-2021-19:33:15:122-669','ERR5864204','ena-RUN-Swiss Tropical and Public Health Institute-03-05-2021-19:33:15:122-668','PRJEB39561','ena-STUDY-Swiss Tropical and Public Health Institute-27-07-2020-11:23:30:592-1894','ERR5864205','ERX5509999','ena-RUN-Swiss Tropical and Public Health Institute-03-05-2021-19:33:15:122-669']					GEO	Asia																										589	590173992	314692441	PRJEB39561			99.42	3696407	100	lineage2.2.1	MDR-TB	['tbprofiler','tree','input','diff','R-MDR_GEO']	tuberculosis: unclassified		Mycobacterium tuberculosis
SAMN07766123	SRR6153113	WGS	BC CENTRE FOR DISEASE CONTROL PUBLIC HEALTH LABORATORY	SRX3265224	HiSeq X Ten	PAIRED	RANDOM	GENOMIC	ILLUMINA	SRS2577448	SRP119652	['SRR6153113','BC09-Mtb224_2.fastq.gz','BC09-Mtb224','SRS2577448','SRP119652','SAMN07766123','SRX3265224','7766123','PRJNA413593','413593']	2009	2017-10-10T18:41:00.000Z		49.15 N 123.7 W	CAN	North America	British Columbia		Homo sapiens	3	human					S		S						S	S							922	922078500	432531319	PRJNA413593	CRyPTIC_WHO2021_PMC7612554		99.61	1826471	52	lineage2.2.1	Sensitive	['tbprofiler','tree','Walker_2022','Napier_2020','input','diff']	tuberculosis: human-adapted	L2	Mycobacterium tuberculosis
SAMEA115741646	ERR13267111	WGS	UNIVERSITY OF OXFORD, NUFFIELD DEPARTMENT OF MEDIC	ERX12637537	NextSeq 500	PAIRED	RANDOM PCR	GENOMIC	ILLUMINA	ERS20251389	ERP161058	['PRJEB76547','webin-reads-e99fa2e36f7a','ERX12637537','e99fa2e36f7a','41869582','b28b5ff0-515d-42d2-bc0f-19e45ec26bb9','ERP161058','1124794','ERR13267111','SAMEA115741646','ERS20251389']	2019	2024-08-23T08:40:00.000Z			IND	Asia																										738	738352800	333721486	PRJEB76547								CRyPTIC_2024	tuberculosis: unclassified		Mycobacterium tuberculosis
SAMEA7545375	ERR4811872	WGS	UNIVERSIDAD PERUANA CAYETANO HEREDIA	ERX4681862	Illumina HiSeq 4000	PAIRED	RANDOM	GENOMIC	ILLUMINA	ERS5302032	ERP124939	['project.Peru_Wellcome','ERP124939','PRJEB41199','ERS5302032','ERX4681862','ERR4811872','run.25108','22464765','773301','sample.25108','SAMEA7545375','experiment.25108']	2018	2021-11-10T06:57:00.000Z			PER	South America						S				I	S	R	S	S				S			S	S	S	S	S	406	406227900	187290623	PRJEB41199	['Walker_2022','CRyPTIC_reuse_table']		99.77	1633835	57	lineage4	HR-TB	['tbprofiler','CRyPTIC_UPCH','CRyPTIC_reuse_table','tree','Walker_2022','standford','input','diff']	tuberculosis: unclassified		Mycobacterium tuberculosis
SAMEA104555727	ERR3283045	WGS	WELLCOME SANGER INSTITUTE	ERX3309589	HiSeq X Ten	PAIRED	RANDOM	GENOMIC	ILLUMINA	ERS2167011	ERP021867	['SC_EXP_25580_7#40','SC_RUN_25580_7#40','PRJEB19799','ERP021867','ERX3309589','SAMEA104555727','Exploring_the_richness_of_Mycobacterium_bovis_strain_diversity-sc-4667','ERS2167011','480613','ERR3283045','11446068','a290011a-a9dd-11e7-854e-3c4a9275d6c8']		2019-06-03T02:03:00.000Z			GBR	Europe																										450	450388908	130775019	PRJEB19799			86.84	1338055	43	La1.8.1	Other	['tbprofiler','diff','bovis_GBR','tree','input']	tuberculosis: animal-adapted	La1	Mycobacterium bovis
SAMN26565079	SRR18292882	AMPLICON	ROCKEFELLER UNIVERSITY	SRX14430526	NextSeq 500	SINGLE	PCR	GENOMIC	ILLUMINA	SRS12238941	SRP363464	['SRS12238941','200uM_palmitic_acid_rep2','814682','26565079','SAMN26565079','200uM_palmitic_acid_rep2_S12_L001_R1_001.fastq.gz','SRP363464','SRX14430526','SRR18292882','PRJNA814682']		2022-03-10T15:38:00.000Z																														226	226571580	63571598	PRJNA814682									tuberculosis: human-adapted	L4	Mycobacterium tuberculosis	H37Rv
SAMEA5875906	ERR4769437	WGS	WELLCOME SANGER INSTITUTE	ERX4639287	HiSeq X Ten	PAIRED	RANDOM	GENOMIC	ILLUMINA	ERS3664375	ERP114840	['ERP114840','Epidemiology_of_Mycobacterium_bovis_in_Ethiopia-sc-5794','SAMEA5875906','674092','ERS3664375','PRJEB32192','SC_RUN_31663_6#91','59285f1c-c28c-11e9-82fd-68b59976a384','ERR4769437','ERX4639287','16593050','SC_EXP_31663_6#91']		2020-11-05T22:03:00.000Z																														467	467794074	113002664	PRJEB32192			95.22	1614342	54	La1.3	Other	['input','tree','diff','tbprofiler']	tuberculosis: animal-adapted	La1	Mycobacterium bovis
SAMEA7546374	ERR4812869	WGS	UNIVERSIDAD PERUANA CAYETANO HEREDIA	ERX4682859	Illumina NovaSeq 6000	PAIRED	RANDOM	GENOMIC	ILLUMINA	ERS5303029	ERP124939	['project.Peru_Wellcome','ERR4812869','ERX4682859','ERP124939','sample.28722','22465762','experiment.28722','PRJEB41199','SAMEA7546374','ERS5303029','run.28722','773301']	2015	2021-11-10T09:01:00.000Z			PER	South America						S	R			R	R	R	S	R				R	R	S	S	S	R	S	R	722	722942096	226529478	PRJEB41199	['Walker_2022','CRyPTIC_reuse_table']		99.31	1711386	43	lineage4.1.2.1	Pre-XDR-TB	['CRyPTIC_UPCH','CRyPTIC_reuse_table','tbprofiler','standford','Walker_2022','input']	tuberculosis: unclassified		Mycobacterium tuberculosis
SAMEA115746973	ERR13285823	WGS	UNIVERSITY OF OXFORD, NUFFIELD DEPARTMENT OF MEDIC	ERX12656249	NextSeq 500	PAIRED	RANDOM PCR	GENOMIC	ILLUMINA	ERS20256857	ERP161058	['ERS20256857','1124794','SAMEA115746973','41890498','0a3c16162177','ERX12656249','ERR13285823','PRJEB76547','webin-reads-0a3c16162177','ERP161058','b28b5ff0-515d-42d2-bc0f-19e45ec26bb9']	2020	2024-08-11T02:35:00.000Z			DEU	Europe																										1032	1032850759	455729909	PRJEB76547								CRyPTIC_2024	tuberculosis: unclassified		Mycobacterium tuberculosis
SAMN08629577	SRR6797465	WGS	SAN RAFFAELE	SRX3756232	Illumina HiSeq 2500	PAIRED	RANDOM	GENOMIC	ILLUMINA	SRS3011924	SRP128089	['SAMN08629577','141015_210916_BGD_210916_100.gatk.bam','SRR6797465','SRS3011924','PRJNA428596','141015_WGS','428596','bp0','SRP128089','141015','8629577','SRX3756232']		2018-03-02T06:24:00.000Z			BGD	Asia			Homo sapiens	3	human					S		S		S				S	S				S			269	269376700	118684802	PRJNA428596	CRyPTIC_WHO2021_PMC7612554		99.5	1988198	45	lineage3	Sensitive	['Menardo_2021','input','Walker_2022','tree','tbprofiler','diff']	tuberculosis: human-adapted	L3	Mycobacterium tuberculosis
SAMN18118236	SRR13837442	WGS	UNIVERISTY OF ANTWERP	SRX10216079	Illumina HiSeq 2500	PAIRED		GENOMIC	ILLUMINA	SRS8360832	SRP308980	['ID2074728410','706121','SAMN18118236','SRX10216079','STUDYCOV30-FASTA30-MCOV30-CONTMabs-CPER5-SEED2074728410.R1.fastq.gz','SRR13837442','PRJNA706121','bp0','SRS8360832','SRP308980','18118236','COV30-FASTA30-MCOV30-CONTMabs-CPER5-SEED2074728410']	2021	2021-03-03T03:45:00.000Z						simulated/in silico																								139	139310400	73522608	PRJNA706121								['laboratory_synthetic','denylist','input']	tuberculosis: human-adapted	L4	Mycobacterium tuberculosis	H37Rv
SAMN07373503	SRR6064846	WGS	NML	SRX3209094	Illumina MiSeq	PAIRED	RANDOM	GENOMIC	ILLUMINA	SRS2534095	SRP118711	['SRR6064846','7373503','NML1cd9f975-2978-477a-8390-c46bc14b45c4','SRP118711','SRS2534095','1200143','388806','PRJNA388806','SRX3209094','SAMN07373503']		2017-09-24T09:35:00.000Z			CAN	North America	Nunavut																									475	475071193	319669137	PRJNA388806			99.78	759135	51	lineage4.8	Sensitive	['tbprofiler','input','Napier_2020','diff','tree']	tuberculosis: human-adapted	L4.8	Mycobacterium tuberculosis
SAMEA104398426	ERR2202587	WGS	HOSPITAL GENERAL UNIVERSITARIO GREGORIO MARANON	ERX2256961	Illumina HiSeq 2500	PAIRED	Restriction Digest	GENOMIC	ILLUMINA	ERS2016368	ERP105261	['ena-STUDY-Hospital General Universitario Gregorio Maranon-20-11-2017-09:05:43:072-1035','8099059','420291','SAMEA104398426','ena-RUN-Hospital General Universitario Gregorio Maranon-22-11-2017-12:59:58:649-12','Case6-2','ERS2016368','ERR2202587','ERP105261','ERX2256961','PRJEB23503','ena-EXPERIMENT-Hospital General Universitario Gregorio Maranon-22-11-2017-12:59:58:649-12']		2017-12-10T20:23:00.000Z																														3174	3174892378	2112511667	PRJEB23503			99.4	1388357	31	lineage4.1.1.1	Sensitive	['diff','input','tree','tbprofiler']	tuberculosis: unclassified		Mycobacterium tuberculosis
SAMEA9070433	ERR6362364	WGS	Swiss-TPH	ERX5627641	Illumina NovaSeq 6000	SINGLE	RANDOM	GENOMIC	ILLUMINA	ERS6798740	ERP129488	['737713','ERX5627641','ERR6362364','SAMEA9070433','WGS RR-TB Khayelitsha','PRJEB45389','G47929_1','ERS6798740','20453583','ERP129488']		2021-10-13T18:40:00.000Z			ZAF	Africa																										466	466586165	143199421	PRJEB45389								R-RR_HIVcoinf_ZAF	tuberculosis: unclassified		Mycobacterium tuberculosis
SAMN18146393	SRR13861397	WGS	UNIVERISTY OF ANTWERP	SRX10242150	Illumina HiSeq 2500	PAIRED		GENOMIC	ILLUMINA	SRS8383393	SRP308980	['SRS8383393','SRX10242150','SPUTUM1500K-FASTA15-MPER21.68-CONTNtm-CPER78.32-SEED1135317101-Mabs-2.17-Sepi-76.15','STUDYSPUTUM1500K-FASTA15-MPER21.68-CONTNtm-CPER78.32-SEED1135317101-Mabs-2.17-Sepi-76.15.R1.fastq.gz','SAMN18146393','18146393','bp0','706121','PRJNA706121','SRP308980','ID1135317101','SRR13861397']	2021	2021-03-05T03:42:00.000Z						simulated/in silico																								450	450000000	240913871	PRJNA706121								['input','laboratory_synthetic','denylist']	tuberculosis: human-adapted	L4	Mycobacterium tuberculosis	H37Rv
SAMEA9070615	ERR6362006	WGS	Swiss-TPH	ERX5627823	Illumina NovaSeq 6000	SINGLE	RANDOM	GENOMIC	ILLUMINA	ERS6798922	ERP129488	['PRJEB45389','WGS RR-TB Khayelitsha','G45137_1','SAMEA9070615','737713','ERR6362006','20453670','ERX5627823','ERP129488','ERS6798922']		2021-10-13T17:57:00.000Z			ZAF	Africa																										417	417542484	126436288	PRJEB45389								R-RR_HIVcoinf_ZAF	tuberculosis: unclassified		Mycobacterium tuberculosis
SAMN41685631	SRR29289186	WGS	FIND, THE FOUNDATION FOR INNOVATIVE NEW DIAGNOSTICS	SRX24806474	Illumina HiSeq 2000	PAIRED	RANDOM	GENOMIC	ILLUMINA	SRS21521357	SRP511884	['41685631','RLH-728-0_486-18','RLH-728-0','486-18_R1.fastq.gz','SRR29289186','SAMN41685631','SRP511884','SRS21521357','SRX24806474','1120243','bp0','PRJNA1120243']		2024-06-05T06:38:00.000Z			PAK	Asia			Homo sapiens	3	human																					547	547300193	244523325	PRJNA1120243									tuberculosis: unclassified		Mycobacterium tuberculosis
SAMN13568416	SRR10808331	WGS	RADBOUDUMC	SRX7482173	Illumina HiSeq 4000	PAIRED	PCR	GENOMIC	ILLUMINA	SRS5925057	SRP239172	['SRS5925057','SRR10808331','TAN-147','SRX7482173','SRP239172','PRJNA595834','13568416','TAN-147_1.fastq.gz','595834','SAMN13568416','bp0']	2015	2019-12-31T08:45:00.000Z			PER	South America	Lima	sputum	Homo sapiens	3	human																					519	519711000	236734941	PRJNA595834			99.53	1644180	58	lineage4.1.1	MDR-TB	['Menardo_2021','tbprofiler','tree','standford','input','TANDEM','diff']	tuberculosis: human-adapted	L4	Mycobacterium tuberculosis
SAMEA2154772	ERR403266	WGS	SC	ERX369627	Illumina HiSeq 2000	PAIRED	RANDOM	GENOMIC	ILLUMINA	ERS327609	ERP000192	['2583124','203970','SC_EXP_11019_8#53','ERS327609','Variation discovery in Russian TB isolates-sc-2010-04-20','ERR403266','Variation discovery in Russian TB isolates-sc-2010','SC_RUN_11019_8#53','2719G-sc-2013-07-18T13:25:48Z-1669011','ERX369627','PRJEB2138','SAMEA2154772','ERP000192']		2014-03-04T20:06:00.000Z			RUS	Europe	Samara																									398	398177600	205742881	PRJEB2138			99.54	1867443	43	lineage2.2.1	MDR-TB	['diff','tree','input','tbprofiler']	tuberculosis: unclassified		Mycobacterium tuberculosis
SAMN15853860	SRR12475964	AMPLICON	IRCCS SAN RAFFAELE SCIENTIFIC INSTITUTE	SRX8970121	Illumina MiniSeq	PAIRED	PCR	GENOMIC	ILLUMINA	SRS7225795	SRP278074	['184','15853860','SRS7225795','PRJNA657967','SRX8970121','184_S41_L001_R1_001.fastq.gz','SAMN15853860','SRR12475964','Culture_63','657967','SRP278074']		2020-08-19T11:04:00.000Z			ERI	Africa		sputum	Homo sapiens	3	human																					157	157047125	64144775	PRJNA657967									tuberculosis: unclassified		Mycobacterium tuberculosis
SAMEA111556099	ERR10465819	WGS	FZB	ERX9987679	NextSeq 500	PAIRED		GENOMIC	ILLUMINA	ERS13666145	ERP010814	['ERS13666145','ERP010814','ERX9987679','ERR10465819','PRJEB9680','ena-EXPERIMENT-TAB-07-11-2022-10:00:46:964-26234','287903','ena-STUDY-FZB-22-06-2015-17:16:39:392-292','2155-16','ena-RUN-TAB-07-11-2022-10:00:46:964-26235','SAMEA111556099','31733074']		2022-11-21T09:46:00.000Z																														764	764551052	352819884	PRJEB9680			99.69	1488510	51	lineage4.8	Sensitive	['tbprofiler','diff','tree','input']	tuberculosis: unclassified		Mycobacterium tuberculosis
SAMN13568065	SRR10808718	WGS	RADBOUDUMC	SRX7482687	Illumina HiSeq 2000	PAIRED	PCR	GENOMIC	ILLUMINA	SRS5925564	SRP239172	['PRJNA595834','595834','1101304','1101304_R1.fastq.gz','SAMN13568065','13568065','SRS5925564','SRP239172','SRR10808718','SRX7482687','bp0']	2014	2019-12-31T08:54:00.000Z			IDN	Asia	Bandung	sputum	Homo sapiens	3	human																					190	190213830	151406025	PRJNA595834			99.61	1412719	30	lineage4.1.2.1	Sensitive	['TANDEM','diff','tree','Menardo_2021','tbprofiler','input']	tuberculosis: human-adapted	L4	Mycobacterium tuberculosis
SAMN19657367	SRR14782004	WGS	SIMON FRASER UNIVERSITY	SRX11115265	NextSeq 500	PAIRED	RANDOM	GENOMIC	ILLUMINA	SRS9179253	SRP323639	['19657367','SRS9179253','TB-111-15323-18_S157','SRX11115265','PRJNA736718','736718','SRP323639','SAMN19657367','SRR14782004','bp0','TB-111-15323-18_S157_1.fastq.gz']	2018	2021-06-11T23:54:00.000Z		47.03278 N 28.89972 E	MDA	Europe			Homo sapiens	3	human																					783	783012614	299263286	PRJNA736718			99.52	1816996	62	lineage2.2.1	Pre-XDR-TB	['tree','diff','input','tbprofiler']	tuberculosis: unclassified		Mycobacterium tuberculosis
SAMEA3671288	ERR1193878	WGS	UNIVERSITY OF BASEL	ERX1267191	Illumina HiSeq 2500	PAIRED	RANDOM	GENOMIC	ILLUMINA	ERS978437	ERP012852	['G04635','PRJEB11460','ERP012852','343620','SAMEA3671288','ena-EXPERIMENT-UNIVERSITY OF BASEL-16-12-2015-16:26:05:096-219','ERR1193878','ERX1267191','ena-STUDY-UNIVERSITY OF BASEL-19-10-2015-17:08:25:268-8','ERS978437','5807097','ena-RUN-UNIVERSITY OF BASEL-16-12-2015-16:26:05:096-219']		2016-09-29T14:51:00.000Z																														459	459893083	274513231	PRJEB11460								['Stucki_2016','Napier_2020','Menardo_2021','input']	tuberculosis: human-adapted	L4.3.4.1	Mycobacterium tuberculosis
SAMN18628898	SRR14149203	AMPLICON	NINGBO MUNICIPAL CENTER FOR DISEASE CONTROL AND PREVENTION, NINGBO, ZHEJIANG, CHINA	SRX10518258	AB 5500 Genetic Analyzer	SINGLE	PCR	GENOMIC	ABI_SOLID	SRS8642087	SRP313616	['SRR14149203','18628898','SRX10518258','68','15347','SAMN18628898','SRS8642087','68.seq','PRJNA719951','SRP313616','bp0','719951']	2017	2021-04-06T13:13:00.000Z			CHN	Asia	Ningbo, Zhejiang																									0	652	50288	PRJNA719951									tuberculosis: unclassified		Mycobacterium tuberculosis
SAMEA113537923	ERR11465806	WGS	FZB	ERX10871963	NextSeq 500	PAIRED		GENOMIC	ILLUMINA	ERS15534344	ERP147571	['ERP147571','ena-RUN-TAB-22-05-2023-12:53:16:203-7051','d05d2f15-c027-4055-b906-d9d6d110849e','979605','ERR11465806','ena-EXPERIMENT-TAB-22-05-2023-12:53:16:203-7050','ERX10871963','ERS15534344','PRJEB62480','35506300','BTB-2037','SAMEA113537923']		2023-09-17T03:10:00.000Z			BWA	Africa																										462	462353521	193048550	PRJEB62480			98.58	1128561	34	lineage4.4.1.1	Sensitive	['Kopanyo','diff','tbprofiler','tree','input']	tuberculosis: unclassified		Mycobacterium tuberculosis
SAMN09399509	SRR7657758	WGS	BI	SRX4519375	HiSeq X Ten	PAIRED	RANDOM	GENOMIC	ILLUMINA	SRS3637854	SRP075210	['SRR7657758','PRJNA318002','SRP075210','SRX4519375','9399509','SAMN09399509','BI_3096','318002','Mycobacterium tuberculosis 5742','SRS3637854']	2016	2018-08-08T00:55:00.000Z			AZE	Asia		sputum	Homo sapiens	3	human																					1163	1163573384	263866205	PRJNA318002			99.69	1618975	56	lineage4.8	HR-TB	['tree','diff','tbprofiler','Menardo_2021','input']	tuberculosis: human-adapted	L4	Mycobacterium tuberculosis
SAMN05575454	SRR4033413	WGS	HARVARD MEDICAL SCHOOL	SRX2024745	Illumina HiSeq 2000	PAIRED	RANDOM	GENOMIC	ILLUMINA	SRS1619174	SRP082185	['SRX2024745','SRP082185','737-EtaB1_2.fastq.gz','P19-Eta-B1','SRR4033413','5575454','SRS1619174','PRJNA323744','323744','SAMN05575454']	2013-06	2016-08-15T23:38:00.000Z		29.6483 S 30.3318 E	ZAF	Africa	Kwazulu-Natal	necropsy (morgue)	Homo sapiens	3	human																					63	63397296	45695338	PRJNA323744								['denylist','input','intrapatient_ZAF']	tuberculosis: unclassified		Mycobacterium tuberculosis
SAMEA7541778	ERR4809240	WGS	CTB/NICD	ERX4678780	Illumina HiSeq 4000	PAIRED	RANDOM	GENOMIC	ILLUMINA	ERS5298230	ERP124931	['773296','experiment.9935','PRJEB41191','SAMEA7541778','22463234','ERX4678780','ERR4809240','ERS5298230','run.9935','project.Gates_clinical_isolates','sample.9935','ERP124931']		2021-11-11T01:37:00.000Z			ZAF	Africa						R				R	R	R	R	R				R		R	R	R	R	R	R	550	550440300	233243174	PRJEB41191	['Walker_2022','CRyPTIC_reuse_table']		99.56	1748404	59	lineage4.2.1;lineage2.2.1	MDR-TB	['CRyPTIC_reuse_table','CRyPTIC_CTB-NICD','input','tbprofiler','diff','Walker_2022']	tuberculosis: unclassified		Mycobacterium tuberculosis
SAMN08143566	SRR6356941	WGS	NIH	SRX3453385	Illumina HiSeq 2500	PAIRED	RANDOM	GENOMIC	ILLUMINA	SRS2742087	SRP126325	['SAMN08143566','8143566','SRX3453385','PRJNA421446','421446','TB-CPath-Rosenthal-MRS07761612_S92_R2_001.fastq.gz','MRS07761612_5620','SRP126325','SRR6356941','SRS2742087','bp0']	2016-04	2017-12-07T10:03:00.000Z		40.4093 N 49.8671 E	AZE	Asia	Baku	sputum	Homo sapiens	3	human																					487	487425886	200511151	PRJNA421446								input	tuberculosis: unclassified		Mycobacterium tuberculosis
SAMN04276793	['SRR3725362','SRR11947484']	WGS		['SRX1882356','SRX8491785']	Illumina HiSeq 2500	SINGLE	PCR	GENOMIC	ILLUMINA	SRS1528804		['SRR3725362','SRX8491785','SRP077478','SRS1528804','4276793','BI_406','SRR11947484','SRX1882356','300846','PRJNA300846','G04120_1.fastq.gz','G04120','SAMN04276793']	2011				THA	Asia		sputum	Homo sapiens	3	human																					792	792371967	429348601	PRJNA300846			98.82	1193960	21	lineage1.2.1.2.1	Sensitive	['input','IeDEA','diff','Menardo_2021','tbprofiler']	tuberculosis: human-adapted	L1.2.1	Mycobacterium tuberculosis
SAMEA5164142	ERR4024674	WGS	WELLCOME SANGER INSTITUTE	ERX4026062	HiSeq X Ten	PAIRED	RANDOM	GENOMIC	ILLUMINA	ERS2971865	ERP112727	['342af22e-6414-11e8-bf99-3c4a9275d6c8','PRJEB30294','SC_EXP_28832_4#161','SC_RUN_28832_4#161','14628017','ERX4026062','626130','ERS2971865','The_Genomics_of_Multidrug_Resistant_Tuberculosis_Transmission__NIHR_funded_-sc-5364','ERP112727','ERR4024674','SAMEA5164142']		2020-04-19T04:04:00.000Z																														389	389916730	84320560	PRJEB30294			99.63	1627527	55	lineage4.3.2	Sensitive	['tree','diff','tbprofiler','input']	tuberculosis: unclassified		Mycobacterium tuberculosis
SAMN37501209	['SRR26139254','SRR26139269']	WGS		['SRX21852540','SRX21852525']	['Sequel II','Illumina MiSeq']	['SINGLE','PAIRED']	RANDOM	GENOMIC	['ILLUMINA','PACBIO_SMRT']	SRS18949555		['SRX21852540','JPN-OP2020-TPac30_S21_L001_R1.fastq.gz','1019874','SRS18949555','SRX21852525','PRJNA1019874','Pac30_HiFi.fastq.gz','bp0','SAMN37501209','JPN-OP-7-2','37501209','SRP462539','JPN-OP-7-2ILMN','SRR26139269','JPN-OP-7-2PB','SRR26139254']				34.68 N 135.53 E	JPN	Asia		sputum	Homo sapiens	3	human																					740	741342916	513435405	PRJNA1019874			99.64	1177564	81	lineage2.2.1	Sensitive	['input','tree','diff','tbprofiler']	tuberculosis: unclassified		Mycobacterium tuberculosis
SAMN40566486	SRR28409457	WGS	WADSWORTH CENTER	SRX24014161	Illumina MiSeq	PAIRED	RANDOM	GENOMIC	ILLUMINA	SRS20809290	SRP338930	['SAMN40566486','IDR2000244434-01-01','SRP338930','SRS20809290','PRJNA766641','SRX24014161','766641','40566486','SRR28409457','IDR2000244434-01-01.R1.fastq.gz']	2020	2024-03-21T15:17:00.000Z			USA	North America	New York state	sputum	Homo sapiens	3	human																					539	539780054	313500317	PRJNA766641			99.45	1630790	77	lineage1.2.1.2.1	Sensitive	['tree','diff','tbprofiler','input']	tuberculosis: unclassified		Mycobacterium tuberculosis
SAMN41468047	SRR29094047	WGS	FIND, THE FOUNDATION FOR INNOVATIVE NEW DIAGNOSTICS	SRX24618105	Illumina HiSeq 2000	PAIRED	RANDOM	GENOMIC	ILLUMINA	SRS21355271	SRP507535	['SRX24618105','TB-IS-1025-C418_S18_R1_001.fastq.gz','41468047','SRS21355271','82B8A3_A1E557D19A82','SAMN41468047','82B8A3_A1E557D19A82_C418','PRJNA1109295','SRR29094047','SRP507535','1109295']	2015	2024-05-21T06:07:00.000Z			ZAF	Africa			Homo sapiens	3	human																					268	268902008	117328799	PRJNA1109295								WHO_mutations_2023	tuberculosis: unclassified		Mycobacterium tuberculosis
