## Supplemental Table 7 for "UShER-TB: Scalable, Comprehensive, Accessible Phylogenomic Analysis of *Mycobacterium tuberculosis*" (part 64 of 141)

sample_index	run_index	assay_type	center_name	SRX_id	instrument	librarylayout	libraryselection	librarysource	platform	SRS_id	sra_study	primary_search	date_collected	date_sequenced	host_disease	latlon	country	continent	region	isolation_source	host_scienname	host_confidence	host_commonname	pheno_AMIKACIN	pheno_CAPREOMYCIN	pheno_CIPROFLOXACIN	pheno_CYCLOSERINE	pheno_ETHAMBUTOL	pheno_ETHIONAMIDE	pheno_ISONIAZID	pheno_KANAMYCIN	pheno_MOXIFLOXACIN	pheno_OFLOXACIN	pheno_PAS	pheno_PYRAZINAMIDE	pheno_RIFAMPICIN	pheno_STREPTOMYCIN	pheno_BEDAQUILINE	pheno_CLOFAZIMINE	pheno_DELAMANID	pheno_LEVOFLOXACIN	pheno_LINEZOLID	pheno_RIFABUTIN	mbases_sum	bases_sum	bytes_sum	BioProject	pheno_source	coinfection	tbprof_pct_reads_mapped	tbprof_num_reads_mapped	tbprof_median_coverage	tbprof_sublin	tbprof_drtype	collection	clade	lineage	organism	strain
SAMEA112806249	ERR11082603	WGS	FZB	ERX10529972	NextSeq 500	PAIRED		GENOMIC	ILLUMINA	ERS14813795	ERP010814	['ena-EXPERIMENT-TAB-22-03-2023-09:49:52:820-113473','33894344','ERX10529972','ena-STUDY-FZB-22-06-2015-17:16:39:392-292','8145-17','ERS14813795','ena-RUN-TAB-22-03-2023-09:49:52:820-113474','PRJEB9680','287903','ERP010814','ERR11082603','SAMEA112806249']		2023-07-21T05:49:00.000Z																														548	548615177	243595266	PRJEB9680			99.51	1694852	56	lineage2.2.2	Sensitive	['tbprofiler','input','tree','diff']	tuberculosis: unclassified		Mycobacterium tuberculosis
SAMN09099988	SRR7070598	OTHER	MODMEDMICOXFORD	SRX4001145	Illumina MiSeq	PAIRED		OTHER	ILLUMINA	SRS3283227	SRP076676	['SRX4001145','SRR7070598','302362','SRP076676','SRS3283227','PRJNA302362','MMMOSRA:be81ef80-ec47-47e8-9a3e-d17aa41a563e','9099988','SAMN09099988','MMMOSAM:be81ef80-ec47-47e8-9a3e-d17aa41a563e']	2012	2018-04-26T14:30:00.000Z			GBR	Europe			Homo sapiens	3	human																					136	136746400	79280344	PRJNA302362									tuberculosis: unclassified		Mycobacterium tuberculosis
SAMN09090358	SRR7131193	WGS	SAN RAFFAELE	SRX4052068	Illumina MiniSeq	PAIRED	RANDOM	GENOMIC	ILLUMINA	SRS3269102	SRP135980	['SAMN09090358','bp0','IT444','SRX4052068','PRJNA438921','438921','9090358','SRR7131193','IT444_WGS','IT444_201017_R2.fastq.gz','SRP135980','SRS3269102']		2018-05-08T09:36:00.000Z			ITA	Europe			Homo sapiens	3	human																					203	203967450	91971169	PRJNA438921			99.89	1361523	39	lineage4.8	Sensitive	['tree','input','tbprofiler','diff']	tuberculosis: unclassified		Mycobacterium tuberculosis
SAMN08732200	SRR6856092	WGS	SAN RAFFAELE	SRX3811152	Illumina MiSeq	PAIRED	RANDOM	GENOMIC	ILLUMINA	SRS3061699	SRP128089	['BE01457107_S22.gatk.bam','8732200','SRR6856092','PRJNA428596','bp0','SRS3061699','SAMN08732200','SRX3811152','BE01457107_WGS','SRP128089','BE01457107','428596']		2018-03-20T13:15:00.000Z							Homo sapiens	3	human																					343	343888829	207057274	PRJNA428596			99.59	560132	29	lineage4.4.1.1.1	Sensitive	['tbprofiler','tree','input','diff']	tuberculosis: unclassified		Mycobacterium tuberculosis
SAMN08376323	SRR6480605	WGS	RADBOUDUMC	SRX3570177	Illumina HiSeq 2000	PAIRED	PCR	GENOMIC	ILLUMINA	SRS2841175	SRP130118	['SRP130118','430531','8376323','Index69_88','SAMN08376323','bp0','900221','Index69_88_2.fq.gz','PRJNA430531','SRR6480605','SRS2841175','SRX3570177']	2009	2018-01-18T11:17:00.000Z			IDN	Asia	Bandung	cerebrospinal fluid	Homo sapiens	3	human																					261	261583890	204644355	PRJNA430531			99.66	2263498	49	lineage4.8	Sensitive	['diff','tree','tbprofiler','input']	tuberculosis: human-adapted	L4	Mycobacterium tuberculosis
SAMEA5189831	ERR4188403	WGS	WELLCOME SANGER INSTITUTE	ERX4150172	HiSeq X Ten	PAIRED	RANDOM	GENOMIC	ILLUMINA	ERS2997325	ERP021867	['ERP021867','15093329','23c85292-ff90-11e8-9f73-3c4a9275d6c8','ERS2997325','SC_EXP_29594_1#277','SAMEA5189831','480613','PRJEB19799','Exploring_the_richness_of_Mycobacterium_bovis_strain_diversity-sc-4667','ERR4188403','ERX4150172','SC_RUN_29594_1#277']		2020-06-04T09:30:00.000Z			GBR	Europe																										193	193948024	54817429	PRJEB19799			94.92	988666	34	La1.8.1	Other	['diff','bovis_GBR','tbprofiler','tree','input']	tuberculosis: animal-adapted	La1	Mycobacterium bovis
SAMEA5366645	ERR3170475	WGS	FZB	ERX3198421	NextSeq 500	PAIRED		GENOMIC	ILLUMINA	ERS3173251	ERP109304	['ERS3173251','5444-02','ERX3198421','PRJEB27244','523751','SAMEA5366645','ERP109304','ERR3170475','10994323','ena-EXPERIMENT-FZB-21-02-2019-15:03:02:880-79','ena-STUDY-FZB-11-06-2018-15:37:51:194-506','ena-RUN-FZB-21-02-2019-15:03:02:880-79']		2019-02-26T14:04:00.000Z			GHA	Africa																										423	423113698	226354532	PRJEB27244			99.3	1116215	38	lineage5.2	Sensitive	['tbprofiler','africanum_GHA','input','diff','Napier_2020','tree','Coscolla_2021']	tuberculosis: human-adapted	L5.2	Mycobacterium africanum
SAMEA3516063	ERR990549	WGS	INSTITUTE OF TROPICAL MEDICINE	ERX1071728	Illumina HiSeq 2000	PAIRED	RANDOM	GENOMIC	ILLUMINA	ERS823212	ERP011841	['ena-RUN-Institute of Tropical Medicine-27-08-2015-14:16:15:063-19','ERR990549','PRJEB10577','SPT_BLD_UG49','ERX1071728','ERS823212','SAMEA3516063','301417','ERP011841','4245891','ena-EXPERIMENT-Institute of Tropical Medicine-27-08-2015-14:16:15:063-19','ena-STUDY-Institute of Tropical Medicine-27-08-2015-14:16:21:278-178']		2015-12-02T15:15:00.000Z			UGA	Africa																										251	251933054	166798324	PRJEB10577			99.75	1710118	33	lineage4.3.4.2.1	Sensitive	['tbprofiler','diff','input','tree']	tuberculosis: unclassified		Mycobacterium tuberculosis
SAMEA11206998	ERR7801578	WGS	UNIVERSITY OF BASEL, SWITZERLAND	ERX7369266	Illumina HiSeq 2500	SINGLE		GENOMIC	ILLUMINA	ERS8856498	ERP134075	['ERS8856498','ERR7801578','ena-EXPERIMENT-TAB-21-12-2021-17:16:01:081-9237','24685183','ena-RUN-TAB-21-12-2021-17:16:01:081-9238','PRJEB49562','794708','SAMEA11206998','ERX7369266','G32286','ERP134075','9bc3fa2b-c877-4dc7-b821-d8f2b9e08e1b']	2016	2022-07-19T12:34:00.000Z			TZA	Africa			Homo sapiens	3	human																					339	339871266	165399560	PRJEB49562								input	tuberculosis: unclassified		Mycobacterium tuberculosis
SAMD00263768	DRR261158	WGS	RIT_JATA	DRX250861	Illumina MiSeq	PAIRED	RANDOM	GENOMIC	ILLUMINA	DRS357122	DRP011011	['DRS357122','DRX250861','1063556','SAMD00263768','DRP011011','PRJDB10923','39331950','DRR261158']		2024-01-10T14:10:00.000Z			VNM	Asia	Da Nang																									630	630255754	425929052	PRJDB10923			99.63	347886	22	lineage2.2.1	Sensitive	['tbprofiler','diff','tree','input']	tuberculosis: unclassified		Mycobacterium tuberculosis
SAMEA115738978	ERR13261155	WGS	UNIVERSITY OF OXFORD, NUFFIELD DEPARTMENT OF MEDIC	ERX12631568	NextSeq 500	PAIRED	RANDOM PCR	GENOMIC	ILLUMINA	ERS20248721	ERP161058	['ERP161058','ERS20248721','webin-reads-3086670003ca','41857895','3086670003ca','ERR13261155','PRJEB76547','SAMEA115738978','1124794','b28b5ff0-515d-42d2-bc0f-19e45ec26bb9','ERX12631568']	2020	2024-08-06T01:27:00.000Z			IND	Asia																										709	709976100	323917002	PRJEB76547								CRyPTIC_2024	tuberculosis: unclassified		Mycobacterium tuberculosis
SAMN37457236	SRR26112390	WGS	WADSWORTH CENTER	SRX21826525	NextSeq 500	PAIRED	RANDOM	GENOMIC	ILLUMINA	SRS18926133	SRP338930	['IDR2200038420-01-01.R1.fastq.gz','SRX21826525','IDR2200038420','SRS18926133','PRJNA766641','37457236','SRR26112390','IDR2200038420-01-01','SRP338930','766641','SAMN37457236']	2022	2023-09-19T16:20:00.000Z			USA	North America	New York state		Homo sapiens	3	human																					678	678114801	305673516	PRJNA766641									tuberculosis: unclassified		Mycobacterium tuberculosis
SAMN08214873	SRR6397729	WGS	BC CENTRE FOR DISEASE CONTROL PUBLIC HEALTH LABORATORY	SRX3490929	HiSeq X Ten	PAIRED	RANDOM	GENOMIC	ILLUMINA	SRS2774810	SRP119652	['BC06-Mtb078_1.fastq.gz','SRR6397729','SRX3490929','413593','BC06-Mtb078','PRJNA413593','8214873','SRP119652','SAMN08214873','SRS2774810']	2006	2017-12-25T00:41:00.000Z		49.15 N 123.7 W	CAN	North America	British Columbia		Homo sapiens	3	human					S		S						S	S							1151	1151196000	572096369	PRJNA413593	CRyPTIC_WHO2021_PMC7612554		99.41	1777445	39	lineage4.4.1.1	Sensitive	['tbprofiler','input','Napier_2020','tree','diff','Walker_2022']	tuberculosis: human-adapted	L4	Mycobacterium tuberculosis
SAMN15403947	SRR12399126	AMPLICON	GENOSCREEN	SRX8897162	NextSeq 500	PAIRED	PCR	GENOMIC	ILLUMINA	SRS7155935	SRP276358	['SRR12399126','DRC_Deeplex309','PRJNA643157','15403947','SRX8897162','2016-00386_S6_L001_R1_001.fastq.gz','643157','SRS7155935','SAMN15403947','bp0','2016-00386','SRP276358']	2016	2020-08-06T09:56:00.000Z			COD	Africa		sputum	Homo sapiens	3	human																					66	66652057	35902776	PRJNA643157									tuberculosis: unclassified		Mycobacterium tuberculosis
SAMEA2157968	ERR369624	WGS	SC	ERX342333	Illumina HiSeq 2000	PAIRED	RANDOM	GENOMIC	ILLUMINA	ERS327716	ERP003508	['SC_RUN_10665_7#39','ERS327716','230309','ERX342333','SC_EXP_10665_7#39','2414332','ERR369624','ERP003508','M01005384-sc-2013-07-18T13:32:14Z-1657609','Isoniazid_resistant_TB_outbreak_investigation-sc-2013-07-02T11:32:57Z-2688','SAMEA2157968','PRJEB4239']		2014-03-08T13:37:00.000Z																														478	478373000	222775858	PRJEB4239			99.84	1858786	42	lineage4.6.2.2	HR-TB	['tree','diff','input','Menardo_2021','tbprofiler']	tuberculosis: human-adapted	L4	Mycobacterium tuberculosis
SAMEA2158346	ERR369645	WGS	SC	ERX342354	Illumina HiSeq 2000	PAIRED	RANDOM	GENOMIC	ILLUMINA	ERS327737	ERP003508	['SAMEA2158346','ERP003508','2414353','ERS327737','230309','PRJEB4239','Isoniazid_resistant_TB_outbreak_investigation-sc-2013-07-02T11:32:57Z-2688','SC_RUN_10665_7#60','M03004357-sc-2013-07-18T13:32:35Z-1657630','ERX342354','SC_EXP_10665_7#60','ERR369645']		2014-03-08T13:44:00.000Z																														495	495239000	230826639	PRJEB4239			99.83	1865511	43	lineage4.6.2.2	HR-TB	['Menardo_2021','input','tree','diff','tbprofiler']	tuberculosis: human-adapted	L4	Mycobacterium tuberculosis
SAMN16086689	SRR12650531	WGS	INSTITUT PASTEUR DE LILLE	SRX9131878	Illumina HiSeq 2500	PAIRED	RANDOM	GENOMIC	ILLUMINA	SRS7374126	SRP282561	['PRJNA662472','662472','SRS7374126','KC6D5_GGACTCCT-TCTCTCCG_L001_R1_001.fastq.gz','SRR12650531','SRP282561','SRX9131878','KC6D5','16086689','SAMN16086689']		2020-09-16T10:09:00.000Z			FRA	Europe	Toulouse		Mus musculus	3	mouse																					450	450625500	283671222	PRJNA662472								['input','denylist']	MTBC		Mycobacterium canettii	STB-K
SAMEA113556583	ERR11489056	WGS	FZB	ERX10895232	NextSeq 2000	PAIRED		GENOMIC	ILLUMINA	ERS15552706	ERP147779	['SAMEA113556583','ERX10895232','86810e0e-614f-4ad6-9cd7-0bc407fc82e6','36323599','ERS15552706','ena-RUN-TAB-27-05-2023-22:16:03:937-28534','ERP147779','989949','SMN-959','PRJEB62665','ERR11489056','ena-EXPERIMENT-TAB-27-05-2023-22:16:03:937-28533']		2023-10-05T03:55:00.000Z			MOZ	Africa	Maputo																									546	546637620	197985106	PRJEB62665			99.47	1706850	56	lineage4.3.2	Pre-XDR-TB	['tree','R-RR_MOZ','input','diff','tbprofiler']	tuberculosis: unclassified		Mycobacterium tuberculosis
SAMN16521636	SRR12882562	WGS	SWISSTPH	SRX9348247	Illumina HiSeq 2000	PAIRED		GENOMIC	ILLUMINA	SRS7571232	SRP288262	['SAMN16521636','SRX9348247','G21936','SRP288262','bp0','SRR12882562','BSSE_QGF_78539_CBMG8ANXX_2_G21936_CGATCAGT_CCTAGAGT_S127_L002_R1_001_MM_1.fastq.gz','PRJNA670836','670836','SRS7571232','BSSE-QGF-78539','16521636']	2013	2020-10-23T06:32:00.000Z			BWA	Africa		sputum	Homo sapiens	3	human																					345	345074984	151312936	PRJNA670836			98.86	1590485	32	lineage1.2.2.2	Sensitive	['tbprofiler','input','diff','tree']	tuberculosis: unclassified		Mycobacterium tuberculosis
SAMEA104172662	ERR2041936	WGS	FZB	ERX2100993	NextSeq 500	PAIRED		GENOMIC	ILLUMINA	ERS1831680	ERP024231	['411941','ena-EXPERIMENT-FZB-24-07-2017-15:47:15:902-9','ERP024231','ena-RUN-FZB-24-07-2017-15:47:15:902-9','3135-98','ERS1831680','ERR2041936','PRJEB21922','ena-STUDY-FZB-24-07-2017-15:24:46:611-619','7694358','SAMEA104172662','ERX2100993']		2017-09-26T10:16:00.000Z			DEU	Europe																										886	886132702	419780677	PRJEB21922			99.51	1319016	45	lineage2.2.1	MDR-TB	['WGS_95-00_DEU','diff','Napier_2020','tree','input','tbprofiler']	tuberculosis: human-adapted	L2.2.1	Mycobacterium tuberculosis
SAMN30547698	SRR21279350	WGS	SCHOOL OF PUBLIC HEALTH, FUDAN UNIVERSITY	SRX17288779	Illumina HiSeq 2500	PAIRED	RANDOM	GENOMIC	ILLUMINA	SRS14853308	SRP394436	['SRP394436','SRX17288779','30547698','874331','lzwG42C06','lzwG42C06_R1.fastq.gz','bp0','SRR21279350','PRJNA874331','SAMN30547698','SRS14853308']	2017	2022-08-28T11:53:00.000Z			CHN	Asia	Eastern China		Homo sapiens	3	human																					1407	1407017158	548445348	PRJNA874331			99.19	1843802	39	lineage2.2.1	Sensitive	['tbprofiler','input']	tuberculosis: unclassified		Mycobacterium tuberculosis
SAMEA7550314	ERR4816952	WGS	PUBLIC HEALTH ENGLAND	ERX4686794	Illumina HiSeq 2500	PAIRED	RANDOM	GENOMIC	ILLUMINA	ERS5306964	ERP124941	['sample.19772','PRJEB41201','SAMEA7550314','ERX4686794','project.PHE-TB','run.19772','ERP124941','773303','ERR4816952','experiment.19772','22469709','ERS5306964']		2021-11-10T16:31:00.000Z			GBR	Europe										S		S						S								413	413547482	167267655	PRJEB41201	Walker_2022		99.72	1862570	41	lineage4.8	Sensitive	['CRyPTIC_PHE','input','Walker_2022','tree','tbprofiler','diff']	tuberculosis: unclassified		Mycobacterium tuberculosis
SAMN03246302	SRR1723554	WGS	INSTITUTE OF PATHOGEN BIOLOGY, CAMS&PUMC	SRX816809	Illumina Genome Analyzer IIx	SINGLE	RANDOM	GENOMIC	ILLUMINA	SRS797050	SRP051327	['SRS797050','3246302','SRP051327','PRJNA268900','07MDR17111','SRR1723554','SRX816809','SAMN03246302','268900','07MDR17111.fastq.bz2','07MDR17111 WGS']	2007	2015-01-05T21:19:00.000Z			CHN	Asia	Hubei	sputum	Homo sapiens	3	human																					172	172663056	120161623	PRJNA268900								Napier_2020	tuberculosis: human-adapted	L2.2.1	Mycobacterium tuberculosis
SAMEA115749917	ERR13290758	WGS	UNIVERSITY OF OXFORD, NUFFIELD DEPARTMENT OF MEDIC	ERX12661244	Illumina HiSeq 4000	PAIRED	RANDOM PCR	GENOMIC	ILLUMINA	ERS20266204	ERP161058	['ERR13290758','SAMEA115749917','webin-reads-37984e5316f4','37984e5316f4','ERX12661244','PRJEB76547','b28b5ff0-515d-42d2-bc0f-19e45ec26bb9','ERP161058','1124794','41908875','ERS20266204']	2019	2024-08-18T23:02:00.000Z			TWN	Asia																										462	462521100	215683934	PRJEB76547								CRyPTIC_2024	tuberculosis: unclassified		Mycobacterium tuberculosis
SAMEA8461659	ERR5625223	AMPLICON	UCL-FARR	ERX5343628	Illumina MiSeq	PAIRED	other	GENOMIC	ILLUMINA	ERS6146506	ERP127975	['ena-STUDY-UCL-FARR-29-03-2021-13:41:44:693-251','PRJEB43981','ena-RUN-UCL-FARR-29-03-2021-17:31:51:145-6','ena-EXPERIMENT-UCL-FARR-29-03-2021-17:31:51:145-6','ERS6146506','SAMEA8461659','rpoB_TB6','840106','27349291','ERR5625223','ERX5343628','ERP127975']		2022-04-15T13:03:00.000Z																														119	119393380	73781357	PRJEB43981									tuberculosis: unclassified		Mycobacterium tuberculosis
SAMN09651826	SRR7516434	WGS	NIH / NIAID	SRX4386354	Illumina HiSeq 2500	PAIRED	RANDOM	GENOMIC	ILLUMINA	SRS3542711	SRP153211	['bp0','SRR7516434','SRP153211','SRX4386354','SRS3542711','480888','3172','SAMN09651826','9651826','PRJNA480888','TB-CPath-Shubladze-IS-1032-17-002966_S85_R1_001.fastq.gz']	2017	2018-07-12T17:43:00.000Z		41.7151 N 44.8271 E	GEO	Asia	Tbilisi	sputum	Homo sapiens	3	human																					322	322459896	140060786	PRJNA480888			99.86	1786980	61	lineage4.8	RR-TB	['input','tree','diff','tbprofiler']	tuberculosis: unclassified		Mycobacterium tuberculosis
SAMEA6451388	ERR3794492	WGS	FZB	ERX3796459	NextSeq 500	PAIRED		GENOMIC	ILLUMINA	ERS4216944	ERP119170	['ERR3794492','ERS4216944','ena-EXPERIMENT-FZB-06-01-2020-14:13:08:039-139','ena-RUN-FZB-06-01-2020-14:13:08:039-139','14317902','7045-04','SAMEA6451388','614279','PRJEB36040','ena-STUDY-FZB-06-01-2020-10:49:26:730-1695','ERP119170','ERX3796459']		2020-11-10T19:49:00.000Z																														1114	1114185688	497931626	PRJEB36040								input	MTBC		Mycobacterium tuberculosis complex sp.
SAMN39287158	SRR27450125	WGS	MDUPHL	SRX23121812	NextSeq 550	PAIRED	RANDOM	GENOMIC	ILLUMINA	SRS20075364	SRP399923	['SRX23121812','SRS20075364','SRP399923','857537','39287158','AUSMDU00067375','PRJNA857537','SAMN39287158','AUSMDU00067375_S120_R1_001.fastq.gz','SRR27450125']	2022	2024-01-07T18:47:00.000Z			AUS	Oceania	Victoria		Homo sapiens	3	human																					1270	1270294072	573737412	PRJNA857537			99.74	1602603	56	lineage2.2.1	HR-TB	['diff','tree','tbprofiler','input']	tuberculosis: unclassified		Mycobacterium tuberculosis
SAMEA897818	ERR037523	WGS	SC	ERX1973363	Illumina HiSeq 2000	PAIRED	RANDOM	GENOMIC	ILLUMINA	ERS020054	ERP000436	['SC_RUN_6059_6#1','ERS020054','ERP000436','SAMEA897818','ERR037523','203880','M9900075-sc-2011-01-27-1026842','SC_EXP_6059_6#1','PRJEB2358','Whole_genome_sequencing_of_Mycobacterium_tuberculosis_from_a_population_in_Malawi___transmission_dynamics_and_associations_with_HIV-sc-2010-12-14','ERX1973363','631021']	1998	2014-08-31T19:19:00.000Z			MWI	Africa		sputum	Homo sapiens	3	human							S						S								1635	1635842550	835096511	PRJEB2358	Coll_2018							['Napier_2020','input','Coll_2018']	tuberculosis: human-adapted	L1.1.3.2	Mycobacterium tuberculosis
SAMN07766017	SRR6153206	WGS	BC CENTRE FOR DISEASE CONTROL PUBLIC HEALTH LABORATORY	SRX3265131	HiSeq X Ten	PAIRED	RANDOM	GENOMIC	ILLUMINA	SRS2577351	SRP119652	['SAMN07766017','SRR6153206','7766017','SRS2577351','PRJNA413593','BC07-Mtb329_2.fastq.gz','BC07-Mtb329','SRX3265131','413593','SRP119652']	2007	2017-10-10T20:09:00.000Z		49.15 N 123.7 W	CAN	North America	British Columbia		Homo sapiens	3	human					S		R						S	R							674	674240250	310897718	PRJNA413593	CRyPTIC_WHO2021_PMC7612554		99.63	1854290	51	lineage4.5	HR-TB	['Walker_2022','tbprofiler','input','tree','diff','Napier_2020']	tuberculosis: human-adapted	L4	Mycobacterium tuberculosis
SAMN43397271	SRR30443761	WGS	WADSWORTH CENTER	SRX25868804	NextSeq 500	PAIRED	RANDOM	GENOMIC	ILLUMINA	SRS22482369	SRP338930	['SRS22482369','SAMN43397271','766641','SRP338930','IDR2400031590-01-01.R1.fastq.gz','PRJNA766641','43397271','IDR2400031590-01-01','SRX25868804','SRR30443761']	2024	2024-08-28T16:47:00.000Z			USA	North America	New York state		Homo sapiens	3	human																					789	789808929	353797916	PRJNA766641									tuberculosis: unclassified		Mycobacterium tuberculosis
SAMN20512369	SRR15316182	WGS	SCHOOL OF PUBLIC HEALTH, FUDAN UNIVERSITY	SRX11620830	Illumina HiSeq 2000	PAIRED	PCR	GENOMIC	ILLUMINA	SRS9656092	SRP330727	['SRP330727','SRS9656092','PRJNA751240','B4_R1.fastq.gz','bp0','SAMN20512369','751240','1998-Middle-012','SRX11620830','SRR15316182','20512369','B4']	1998	2021-08-01T01:23:00.000Z		30.21 N 120.11 E	CHN	Asia	Zheijiang	sputum	Homo sapiens	3	human																					1975	1975477200	727241584	PRJNA751240			99.5	1824227	62	lineage2.2.1.1	Sensitive	['timelapse_Zhejiang_CHN','tbprofiler','tree','diff','input']	tuberculosis: unclassified		Mycobacterium tuberculosis
SAMEA4823097	ERR3524853	WGS	WELLCOME SANGER INSTITUTE	ERX3544112	HiSeq X Ten	PAIRED	RANDOM	GENOMIC	ILLUMINA	ERS2642984	ERP024108	['SC_RUN_26812_1#381','512657','12778299','ERR3524853','cb2d7f96-5db3-11e8-bf7f-3c4a9275d6c8','ERS2642984','PRJEB21813','SC_EXP_26812_1#381','ERP024108','Mycobacteria_in_non_CF_bronchiectasis_patients-sc-4853','ERX3544112','SAMEA4823097']		2019-09-18T15:49:00.000Z																														227	227891918	107443068	PRJEB21813									NTM: avium complex		Mycobacterium avium
SAMEA3401652	ERR894432	WGS	CSISP	ERX973835	Illumina HiSeq 2000	PAIRED	RANDOM	GENOMIC	ILLUMINA	ERS737803	ERP002297	['Whole genome sequencing of microevolution events in MTBC','PRJEB1553','ERS737803','NG-6018_26','222901','ena-EXPERIMENT-CSISP-20-05-2015-14:27:14:537-22','ERR894432','ERP002297','SAMEA3401652','ena-RUN-CSISP-20-05-2015-14:27:14:537-22','3732412','ERX973835']		2015-05-22T13:17:00.000Z																														3107	3107595270	2177497083	PRJEB1553			99.54	1318584	27	lineage4.8	Sensitive	['tree','Menardo_2018','diff','input','tbprofiler']	tuberculosis: unclassified		Mycobacterium tuberculosis
SAMEA110420761	ERR9993239	WGS	CTB/NICD - SOUTH AFRICA, SOUTH AFRICA	ERX9533646	Illumina NovaSeq 6000	PAIRED	RANDOM	GENOMIC	ILLUMINA	ERS12518836		['ERR9993239','ERX9533646','experiment.1477.974f75fd','ERS12518836','SAMEA110420761','sample.1477.89adad2b','run.1477.1.e11beb5c74e18ed18a17e93b5640b585','30017064']		2022-08-10T14:24:00.000Z																														777	777514704	256928613										tuberculosis: unclassified		Mycobacterium tuberculosis
SAMEA112804838	['ERR11081011','ERR11081010']	WGS		['ERX10528379','ERX10528380']	Illumina HiSeq 2500	PAIRED		GENOMIC	ILLUMINA	ERS14812384		['ena-RUN-TAB-22-03-2023-09:21:25:300-112121','PRJEB9680','ena-EXPERIMENT-TAB-22-03-2023-09:21:25:300-112118','33892935','ERX10528379','SAMEA112804838','ERX10528380','ERP010814','ERR11081011','287903','ERR11081010','ena-RUN-TAB-22-03-2023-09:21:25:300-112119','ena-STUDY-FZB-22-06-2015-17:16:39:392-292','ERS14812384','3535-15','ena-EXPERIMENT-TAB-22-03-2023-09:21:25:300-112120']																																1073	1073397800	694208943	PRJEB9680			99.32	2670466	95	lineage4.1.2	Other	['tbprofiler','tree','input','diff']	tuberculosis: unclassified		Mycobacterium tuberculosis
SAMN43397063	SRR30443498	WGS	WADSWORTH CENTER	SRX25869067	NextSeq 500	PAIRED	RANDOM	GENOMIC	ILLUMINA	SRS22482632	SRP338930	['SRX25869067','766641','IDR2400016055-01-01.R1.fastq.gz','SRR30443498','SRS22482632','SAMN43397063','43397063','PRJNA766641','SRP338930','IDR2400016055-01-01']	2024	2024-08-28T16:46:00.000Z			USA	North America	New York state	sputum	Homo sapiens	3	human																					550	550460584	240970470	PRJNA766641									tuberculosis: unclassified		Mycobacterium tuberculosis
SAMEA5975592	ERR3559844	WGS	FUDAN UNIVERSITY	ERX3559595	Illumina HiSeq 2500	PAIRED	RANDOM PCR	GENOMIC	ILLUMINA	ERS3778429	ERP117507	['SAMEA5975592','639250','ERP117507','15231370','ena-EXPERIMENT-FUDAN UNIVERSITY-25-09-2019-16:05:21:820-772','ERX3559595','SC0772','ena-STUDY-FUDAN UNIVERSITY-25-09-2019-16:05:44:667-292','ERR3559844','ena-RUN-FUDAN UNIVERSITY-25-09-2019-16:05:21:820-772','PRJEB34582','ERS3778429']	2018	2020-06-13T21:09:00.000Z			CHN	Asia		sputum	Homo sapiens	3	human																					810	810637800	344368073	PRJEB34582			99.58	1780861	60	lineage2.2.1	Sensitive	['input','tbprofiler','Menardo_2021','tree','diff']	tuberculosis: human-adapted	L2	Mycobacterium tuberculosis
SAMEA11934259	ERR7737797	WGS	INSTITUTE OF TROPICAL MEDICINE ANTWERP	ERX7306079	Illumina HiSeq 2500	PAIRED	RANDOM	GENOMIC	ILLUMINA	ERS9581418	ERP133916	['24684547','ena-EXPERIMENT-TAB-16-12-2021-11:32:26:275-19018','ERX7306079','ERP133916','ena-RUN-TAB-16-12-2021-11:32:26:275-19019','ITM2015-00102','794693','PRJEB49409','6c4e9598-cb36-4fad-abc8-a686b6ac3705','ERS9581418','ERR7737797','SAMEA11934259']	2015	2022-07-28T01:05:00.000Z			ZAF	Africa		sputum	Homo sapiens	3	human																					255	255191208	111617809	PRJEB49409								input	tuberculosis: unclassified		Mycobacterium tuberculosis
SAMN38204656	SRR26788310	WGS	HMS	SRX22486595	Illumina HiSeq 4000	SINGLE	cDNA	GENOMIC	ILLUMINA	SRS19499941	SRP471323	['Peru10779','SRX22486595','SRR26788310','Peru10779_R1.fastq.gz','SRP471323','38204656','=MID(A269, 5,5)','bp0','PRJNA1039243','SAMN38204656','1039243','SRS19499941']	2021	2023-11-11T09:56:00.000Z			PER	South America		sputum	Homo sapiens	3	human																					417	417677400	137027378	PRJNA1039243								standford	tuberculosis: unclassified		Mycobacterium tuberculosis
SAMEA4798912	ERR2707197	WGS	INSTITUTE OF TROPICAL MEDICINE	ERX2721476	NextSeq 500	PAIRED	RANDOM	GENOMIC	ILLUMINA	ERS2618832	ERP109980	['ERS2618832','SAMEA4798912','494011','PRJEB27847','ERP109980','ERR2707197','ena-EXPERIMENT-Institute of tropical medicine-19-07-2018-15:36:42:898-288','ERX2721476','ena-STUDY-Institute of tropical medicine-19-07-2018-15:36:50:145-547','DRC-091171','10199504','ena-RUN-Institute of tropical medicine-19-07-2018-15:36:42:898-288']	2009	2018-10-10T07:09:00.000Z		4.4419° S, 15.2663° E	COD	Africa	Kinshasa	sputum	Homo sapiens	3	human																					670	670646058	293108502	PRJEB27847			99.78	1516071	53	lineage4.3.3	RR-TB	['tree','Menardo_2021','tbprofiler','diff','input','Napier_2020']	tuberculosis: human-adapted	L4.3.3	Mycobacterium tuberculosis
SAMEA115740076	ERR13265199	WGS	UNIVERSITY OF OXFORD, NUFFIELD DEPARTMENT OF MEDIC	ERX12635612	Illumina NovaSeq 6000	PAIRED	RANDOM PCR	GENOMIC	ILLUMINA	ERS20249819	ERP161058	['ERP161058','ERR13265199','41868161','32bdb75bc08c','ERX12635612','b28b5ff0-515d-42d2-bc0f-19e45ec26bb9','PRJEB76547','webin-reads-32bdb75bc08c','SAMEA115740076','1124794','ERS20249819']	2021	2024-08-04T22:26:00.000Z			VNM	Asia																										467	467966214	159677129	PRJEB76547								CRyPTIC_2024	tuberculosis: unclassified		Mycobacterium tuberculosis
SAMN30948918	SRR21689926	WGS	RIVM	SRX17687607	Illumina NovaSeq 6000	PAIRED	RANDOM	GENOMIC	ILLUMINA	SRS15218995	SRP399356	['PRJNA882748','SRX17687607','SRR21689926','SRP399356','30948918','882748','SAMN30948918','RIVM0234.bam','RIVM0234','SRS15218995','bp0']	2019	2022-09-23T18:04:00.000Z			NLD	Europe		sputum	Homo sapiens	3	human																					603	603027172	57196269	PRJNA882748								input	tuberculosis: unclassified		Mycobacterium tuberculosis
SAMN27032438	SRR19612365	WGS	CHILDRENS HOSPITAL OF CHONGQING MEDICAL UNIVERSITY	SRX15663135	Illumina NovaSeq 6000	PAIRED	RANDOM	GENOMIC	ILLUMINA	SRS13361539	SRP349160	['SRP349160','bp0','SRS13361539','785273','S090_uni-medica-A_UM191025T0030_AH5KNCCCX2_S90_L003_R1_001.fastq.gz','C12','SAMN27032438','S090_uni-medica-A_UM191025T0030_AH5KNCCCX2_S90_L003.tbprofiler','SRX15663135','SRR19612365','PRJNA785273','27032438']	2016	2022-06-10T06:33:00.000Z			CHN	Asia	Chongqing City		Homo sapiens	3	human																					619	619104600	229765035	PRJNA785273			99.6	1810756	60	lineage2.2.1	Sensitive	['tree','input','tbprofiler','diff']	tuberculosis: unclassified		Mycobacterium tuberculosis
SAMN37847935	SRR26399463	WGS	UNIVERSITY OF MELBOURNE/ THE PETER DOHERTY INSTITUTE FOR INFECTION AND IMMUNITY	SRX22105528	Illumina HiSeq 4000	PAIRED	RANDOM	GENOMIC	ILLUMINA	SRS19170609	SRP466602	['SRX22105528','1028637','PRJNA1028637','Sample_16_1.fastq.gz','37847935','SAMN37847935','SRR26399463','Sample_16','SRS19170609','SRP466602','bp0']		2023-10-16T19:04:00.000Z		10.8231 N 106.6297 E	VNM	Asia	Ho Chi Minh City	cerebrospinal fluid	Homo sapiens	3	human																					192	192602289	97452117	PRJNA1028637			93.71	887588	30	lineage1.1.1	Other	['diff','tbprofiler','tree','input']	tuberculosis: unclassified		Mycobacterium tuberculosis
SAMEA7555388	ERR4822019	WGS	PUBLIC HEALTH ENGLAND	ERX4691861	Illumina MiSeq	PAIRED	RANDOM	GENOMIC	ILLUMINA	ERS5312031	ERP124941	['run.24840','ERP124941','773303','ERS5312031','PRJEB41201','ERX4691861','ERR4822019','project.PHE-TB','SAMEA7555388','experiment.24840','22474795','sample.24840']		2021-11-11T02:30:00.000Z			GBR	Europe																										290	290356932	195022078	PRJEB41201			99.52	1415196	46	lineage3	Sensitive	['diff','CRyPTIC_PHE','input','tbprofiler','tree']	tuberculosis: unclassified		Mycobacterium tuberculosis
SAMN09100352	SRR7069085	OTHER	MODMEDMICOXFORD	SRX3999682	Illumina MiSeq	PAIRED		OTHER	ILLUMINA	SRS3283995	SRP076676	['9100352','PRJNA302362','SRX3999682','SRS3283995','302362','SRP076676','MMMOSRA:92ee8e17-d4d9-4141-85e4-524c6026820a','SRR7069085','SAMN09100352','MMMOSAM:92ee8e17-d4d9-4141-85e4-524c6026820a']	2014	2018-04-26T14:18:00.000Z			GBR	Europe			Homo sapiens	3	human																					295	295731038	180108599	PRJNA302362									tuberculosis: unclassified		Mycobacterium tuberculosis
SAMN31062668	SRR21736369	WGS	WADSWORTH CENTER	SRX17732145	Illumina MiSeq	PAIRED	RANDOM	GENOMIC	ILLUMINA	SRS15261129	SRP338930	['SRP338930','SRS15261129','31062668','IDR2000272650-01-02_S3_L001_R1_001.fastq.gz','766641','SAMN31062668','PRJNA766641','SRR21736369','IDR2000272650','SRX17732145']	2020	2022-09-28T09:34:00.000Z			USA	North America	New York state		Homo sapiens	3	human																					365	365216947	226644744	PRJNA766641			99.82	1028502	57	lineage4.3.3	Sensitive	['input','diff','tree','tbprofiler']	tuberculosis: unclassified		Mycobacterium tuberculosis
SAMEA5975523	ERR3559775	WGS	FUDAN UNIVERSITY	ERX3559526	Illumina HiSeq 2500	PAIRED	RANDOM PCR	GENOMIC	ILLUMINA	ERS3778360	ERP117507	['ERP117507','ena-STUDY-FUDAN UNIVERSITY-25-09-2019-16:05:44:667-292','SC0703','ena-EXPERIMENT-FUDAN UNIVERSITY-25-09-2019-16:05:21:815-703','PRJEB34582','15231301','ERX3559526','ERR3559775','SAMEA5975523','639250','ena-RUN-FUDAN UNIVERSITY-25-09-2019-16:05:21:815-703','ERS3778360']	2018	2020-06-13T20:55:00.000Z			CHN	Asia		sputum	Homo sapiens	3	human																					902	902617200	369574204	PRJEB34582			99.58	1815639	62	lineage2.2.1	Sensitive	['tbprofiler','Menardo_2021','diff','tree','input']	tuberculosis: human-adapted	L2	Mycobacterium tuberculosis
SAMEA104172498	ERR2041765	WGS	FZB	ERX2100822	Illumina HiSeq 2500	PAIRED		GENOMIC	ILLUMINA	ERS1831516	ERP024102	['ena-STUDY-FZB-18-07-2017-09:57:51:680-119','ERX2100822','ERS1831516','6907-08','ERR2041765','ena-EXPERIMENT-FZB-24-07-2017-13:38:42:417-84','SAMEA104172498','ena-RUN-FZB-24-07-2017-13:38:42:417-84','PRJEB21809','7662374','ERP024102','407747']		2017-09-18T10:26:00.000Z			SRB	Europe							S			S		R					R	R	R							645	645700500	356356999	PRJEB21809	CRyPTIC_WHO2021_PMC7612554		99.28	1561039	54	lineage4.1.2.1	MDR-TB	['Menardo_2021','Napier_2020','R-MDR_SRB','Walker_2022','input','tree','tbprofiler','diff']	tuberculosis: human-adapted	L4.1.2.1	Mycobacterium tuberculosis
SAMN20693086	SRR16370469	WGS	HARVARD MEDICAL SCHOOL	SRX12647677	NextSeq 500	PAIRED	RANDOM	GENOMIC	ILLUMINA	SRS10600973	SRP341700	['771909','SRS10600973','20693086','SRX12647677','PRJNA771909','SRR16370469','1479144813357T180615lib5011nextseqn0035151bp','bp0','SAMN20693086','SRP341700','1479144813357T-1806-15_lib5011_nextseq_n0035_151bp_R1.fastq.gz']		2021-10-16T19:10:00.000Z																														653	653241044	277038343	PRJNA771909			99.52	1561601	53	lineage2.2.1	MDR-TB	['input','tbprofiler','diff','tree']	tuberculosis: unclassified		Mycobacterium tuberculosis
SAMEA3671221	ERR1193811	WGS	UNIVERSITY OF BASEL	ERX1267124	Illumina HiSeq 2500	PAIRED	RANDOM	GENOMIC	ILLUMINA	ERS978370	ERP012852	['G04546','ena-EXPERIMENT-UNIVERSITY OF BASEL-16-12-2015-16:26:05:070-152','PRJEB11460','ena-STUDY-UNIVERSITY OF BASEL-19-10-2015-17:08:25:268-8','5807203','ERR1193811','343620','SAMEA3671221','ena-RUN-UNIVERSITY OF BASEL-16-12-2015-16:26:05:070-152','ERS978370','ERP012852','ERX1267124']		2016-09-29T14:33:00.000Z																														362	362675446	237760713	PRJEB11460			99.72	1477951	32	lineage4.3.3	Sensitive	['input','Napier_2020','diff','Stucki_2016','Menardo_2021','tree','tbprofiler']	tuberculosis: human-adapted	L4.3.3	Mycobacterium tuberculosis
SAMEA7546873	ERR4813368	WGS	UNIVERSIDAD PERUANA CAYETANO HEREDIA	ERX4683358	Illumina NovaSeq 6000	PAIRED	RANDOM	GENOMIC	ILLUMINA	ERS5303528	ERP124939	['sample.30758','project.Peru_Wellcome','ERP124939','PRJEB41199','773301','experiment.30758','run.30758','SAMEA7546873','ERS5303528','ERR4813368','ERX4683358','22466267']	2015	2021-11-10T09:57:00.000Z			PER	South America						S	S			S	S	R	S	S				R	S	S	S	S	S	S	R	601	601471354	191508503	PRJEB41199	['CRyPTIC_reuse_table','Walker_2022']		99.49	1831258	63	lineage2.2.1	MDR-TB	['diff','CRyPTIC_reuse_table','CRyPTIC_UPCH','tree','input','standford','Walker_2022','tbprofiler']	tuberculosis: unclassified		Mycobacterium tuberculosis
SAMEA115741098	ERR13266475	WGS	UNIVERSITY OF OXFORD, NUFFIELD DEPARTMENT OF MEDIC	ERX12636901	NextSeq 500	PAIRED	RANDOM PCR	GENOMIC	ILLUMINA	ERS20250841	ERP161058	['ERX12636901','ERP161058','b28b5ff0-515d-42d2-bc0f-19e45ec26bb9','ERS20250841','cdcbe18db672','PRJEB76547','1124794','ERR13266475','webin-reads-cdcbe18db672','SAMEA115741098','41869036']	2020	2024-08-18T17:58:00.000Z			IND	Asia																										714	714767400	325009016	PRJEB76547								CRyPTIC_2024	tuberculosis: unclassified		Mycobacterium tuberculosis
SAMN14942974	SRR11824958	AMPLICON	GENOSCREEN	SRX8375271	Illumina MiSeq	PAIRED	PCR	GENOMIC	ILLUMINA	SRS6690040	SRP262596	['SRS6690040','SAMN14942974','NTM146','bp0','1996-01078','SRP262596','14942974','1996-01078_S50_L001_R1_001.fastq.gz','SRX8375271','SRR11824958','633380','PRJNA633380']	1996	2020-05-21T11:38:00.000Z																														11	11153126	6446928	PRJNA633380									unclassified mycobacteria		Mycobacterium sp.
SAMEA7525246	ERR4831432	WGS	SAN RAFFAELE SCIENTIFIC INSTITUTE	ERX4701416	NextSeq 500	PAIRED	RANDOM	GENOMIC	ILLUMINA	ERS5281720	ERP125017	['project.Pakistan_BDQ','SAMEA7525246','experiment.31456','PRJEB41276','22458810','sample.31456','ERX4701416','run.31456','ERS5281720','ERR4831432','773343','ERP125017']		2021-11-11T11:06:00.000Z			PAK	Asia						R				I	S	R	R	R				R		S	S	S	R	S	R	466	466221525	218016152	PRJEB41276	CRyPTIC_reuse_table							['CRyPTIC_SanRaffaele_Pakistan','CRyPTIC_reuse_table','input']	tuberculosis: unclassified		Mycobacterium tuberculosis
SAMN17254084	SRR13381263	WGS	SHENZHEN THIRD PEOPLE'S HOSPITAL	SRX9804172	Helicos HeliScope	SINGLE	RANDOM	GENOMIC	HELICOS	SRS7988385	SRP299848	['Mtb lsolate-104','17254084','bp0','SRS7988385','104.gz','685530','PRJNA685530','library-104','SRX9804172','SRR13381263','SRP299848','SAMN17254084']	2020	2021-01-07T19:29:00.000Z							Homo sapiens	3	human																					614	614175218	726476856	PRJNA685530									tuberculosis: human-adapted	L4	Mycobacterium tuberculosis	H37Rv
SAMEA112801131	ERR11067278	WGS	FZB	ERX10514208	NextSeq 2000	PAIRED		GENOMIC	ILLUMINA	ERS14808677	ERP010814	['PRJEB9680','33853187','ena-EXPERIMENT-TAB-21-03-2023-12:28:22:268-125037','ERP010814','ERR11067278','ERS14808677','ena-STUDY-FZB-22-06-2015-17:16:39:392-292','ena-RUN-TAB-21-03-2023-12:28:22:268-125038','ERX10514208','287903','SAMEA112801131','21007379']		2023-07-20T23:23:00.000Z																														781	781077804	276617494	PRJEB9680			99.54	1665161	55	lineage4.8	Sensitive	['diff','tree','tbprofiler','input']	tuberculosis: unclassified		Mycobacterium tuberculosis
SAMEA8939154	ERR6149413	WGS	ANSES	ERX5786237	NextSeq 500	PAIRED	RANDOM	GENOMIC	ILLUMINA	ERS6621996	ERP130019	['PRJEB45853','ERR6149413','webin-reads-15Z000571','ERX5786237','30437831','ena-STUDY-ANSES-22-06-2021-09:18:31:018-1069','15Z000571','ERS6621996','871863','ERP130019','SAMEA8939154']	2014	2022-08-28T10:04:00.000Z			FRA	Europe			Bos taurus	3	domestic cattle																					488	488603082	216505315	PRJEB45853								input	tuberculosis: animal-adapted	La1	Mycobacterium bovis
SAMEA114443700	ERR13258466	WGS	SEOUL NATIONAL UNIVERSITY	ERX12628861	Illumina MiSeq	PAIRED	RANDOM	GENOMIC	ILLUMINA	ERS16431484	ERP151439	['1022751','webin-reads-GReAT_JP_565','PRJEB66375','c7f31963-9edb-49ef-a000-987e031fb6cb','ERP151439','ERX12628861','SAMEA114443700','GReAT_JP_565','ERR13258466','ERS16431484','41848618']	2012	2024-08-05T22:58:00.000Z			JPN	Asia		sputum	Homo sapiens	3	human																					578	578362937	329765367	PRJEB66375									tuberculosis: unclassified		Mycobacterium tuberculosis
SAMD00653568	DRR509795	Tn-Seq	NIIGATA	DRX493697	NextSeq 500	SINGLE	PCR	GENOMIC	ILLUMINA	DRS338469	DRP010709	['DRX493697','SAMD00653568','DRR509795','DRP010709','DRS338469','1032302','PRJDB16874','37987616']	2020	2023-10-27T16:18:00.000Z	Mycobacterium avium-intracellulare Infection		JPN	Asia	Niigata	sputum	Homo sapiens	3	human																					2205	2205188145	1235125678	PRJDB16874									unclassified mycobacteria		Mycobacterium sp.
SAMN18118338	SRR13837925	WGS	UNIVERISTY OF ANTWERP	SRX10216192	Illumina HiSeq 2500	PAIRED		GENOMIC	ILLUMINA	SRS8360941	SRP308980	['SRS8360941','SRX10216192','SRR13837925','ID3019813666','STUDYCOV50-FASTA2-MCOV50-CONTSepi-CPER4-SEED3019813666.R1.fastq.gz','COV50-FASTA2-MCOV50-CONTSepi-CPER4-SEED3019813666','PRJNA706121','bp0','SAMN18118338','706121','18118338','SRP308980']	2021	2021-03-03T03:57:00.000Z						simulated/in silico																								229	229765500	121332888	PRJNA706121								['input','laboratory_synthetic','denylist']	tuberculosis: human-adapted	L4	Mycobacterium tuberculosis	H37Rv
SAMN07766276	SRR6152948	WGS	BC CENTRE FOR DISEASE CONTROL PUBLIC HEALTH LABORATORY	SRX3264888	HiSeq X Ten	PAIRED	RANDOM	GENOMIC	ILLUMINA	SRS2577111	SRP119652	['SRS2577111','BC11-Mtb437','SRR6152948','BC11-Mtb437_1.fastq.gz','7766276','413593','PRJNA413593','SRX3264888','SAMN07766276','SRP119652']	2011	2017-10-10T14:15:00.000Z		49.15 N 123.7 W	CAN	North America	British Columbia		Homo sapiens	3	human					S		S						S	S							858	858678000	408565621	PRJNA413593	CRyPTIC_WHO2021_PMC7612554		99.6	1790816	50	lineage3	Sensitive	['Napier_2020','tree','Walker_2022','input','diff','tbprofiler']	tuberculosis: human-adapted	L1	Mycobacterium tuberculosis
SAMN09725612	SRR7617484	WGS	AGRESEARCH	SRX4482093	Illumina MiSeq	PAIRED	RANDOM PCR	GENOMIC	ILLUMINA	SRS3606443	SRP155672	['SRS3606443','9725612','SAMN09725612','AgR9410198','479921','SRP155672','SRX4482093','AgR9410198_R1.fastq.gz','PRJNA479921','SRR7617484']	1994	2018-07-29T22:06:00.000Z			NZL	Oceania	Okarito			2	deer																					503	503659173	342681210	PRJNA479921			99.48	1053801	56	La1.8.1	Other	['tbprofiler','tree','diff','input']	tuberculosis: animal-adapted	La1	Mycobacterium bovis
SAMN30949448	SRR21689493	WGS	RIVM	SRX17687376	Illumina HiSeq 2500	PAIRED	RANDOM	GENOMIC	ILLUMINA	SRS15218764	SRP399356	['bp0','SRS15218764','30949448','SRX17687376','RIVM0764.bam','882748','SAMN30949448','SRP399356','RIVM0764','SRR21689493','PRJNA882748']	2018	2022-09-23T18:04:00.000Z			NLD	Europe		sputum	Homo sapiens	3	human																					732	732210983	169832540	PRJNA882748								input	tuberculosis: unclassified		Mycobacterium tuberculosis
SAMN00002970	SRR022532	WGS	GNF	SRX007419	Illumina Genome Analyzer	SINGLE	RANDOM	GENOMIC	ILLUMINA	SRS004666	SRP001062	['SRP001062','M_bovis_Ravenel','2970','SAMN00002970','Mycobacterium bovis str. Ravenel','SRS004666']		2014-05-26T07:56:00.000Z																														330	330431940	262241894										tuberculosis: animal-adapted	La1	Mycobacterium bovis	Ravenel
SAMEA114625887	ERR12268379	WGS	Campania Region Hospital	ERX11678596	NextSeq 500	PAIRED	other	GENOMIC	ILLUMINA	ERS17008372	ERP154616	['ERR12268379','PRJEB69682','1042066','SAMEA114625887','E-MTAB-13058_2:2019_CO_15_S48','ERS17008372','E-MTAB-13058_2','E-MTAB-13058_2:2019_CO_15_S48_p','38309368','ERX11678596','E-MTAB-13058_2:2019_CO_15_S48_R','ERP154616']		2023-11-19T13:05:00.000Z																														346	346465272	156783263	PRJEB69682			99.45	1622203	54	lineage3	Sensitive	['tree','diff','input','tbprofiler']	tuberculosis: human-adapted	L4	Mycobacterium tuberculosis	H37Rv
SAMN02671085	SRR1187181	WGS	RI-MUHC	SRX484371	Illumina MiSeq	PAIRED		GENOMIC	ILLUMINA	SRS568661	SRP039605	['SRX484371','PRJNA240330','w115-MT-6226','SRP039605','SRR1187181','SRS568661','SAMN02671085','240330','2671085']	2012	2014-03-11T15:53:00.000Z		57.382712 N 70.616561 W	CAN	North America	Quebec		Homo sapiens	3	human																					187	187689194	89459510	PRJNA240330			99.34	787460	31	lineage4.1.2	Other	['Menardo_2021','Napier_2020','input','diff','tbprofiler','Menardo_2018']	tuberculosis: human-adapted	L4.1.2	Mycobacterium tuberculosis
SAMN07658406	SRR6045471	WGS	MODMEDMICOXFORD	SRX3192395	Illumina MiSeq	PAIRED	RANDOM	GENOMIC	ILLUMINA	SRS2519307	SRP117784	['401515','MMMOSAM:dac5721a-e89c-4912-9753-9f2a5f124f59','SRP117784','MMMOSRA:dac5721a-e89c-4912-9753-9f2a5f124f59','PRJNA401515','SRR6045471','SRX3192395','7658406','SAMN07658406','SRS2519307']	2016	2017-10-27T16:33:00.000Z			GBR	Europe	Oxford		Homo sapiens	3	human																					339	339763824	234127058	PRJNA401515									NTM: unclassified		Mycobacterium kansasi
SAMN40273729	SRR28240051	WGS	NIH / NIAID	SRX23851266	NextSeq 2000	PAIRED	RANDOM	GENOMIC	ILLUMINA	SRS20671340	SRP493618	['40273729','SRX23851266','71050','TBPO-6716_lib61783_nextseq_ny0117_151bp.filtered_2_bwa.1.fastq.gz','SRP493618','SRR28240051','SAMN40273729','1074779','PRJNA1074779','SRS20671340']	2022	2024-03-06T10:17:00.000Z		41.7151 N 44.8271 E	GEO	Asia	Tbilisi	sputum	Homo sapiens	3	human																					797	797629030	271449513	PRJNA1074779			99.72	1606008	54	lineage4.3.3	Sensitive	['input','diff','tree','tbprofiler']	tuberculosis: unclassified		Mycobacterium tuberculosis
SAMEA8742119	ERR8699801	WGS	UNIVERSITY OF CAPE TOWN	ERX8357100	Illumina NovaSeq 6000	PAIRED	RANDOM	GENOMIC	ILLUMINA	ERS6421701	ERP135632	['ERX8357100','experiment.29134','811913','26335258','project.Wellcome_clinical_isolates_site20','sample.29134','ERP135632','ERR8699801','SAMEA8742119','PRJEB51043','run.29134.1','ERS6421701']		2022-03-15T06:35:00.000Z			ZAF	Africa						S				I	S							S		S	S	S	S	S	S	771	771076668	260002109	PRJEB51043	CRyPTIC_reuse_table		99.46	1825923	62	lineage3	Sensitive	['CRyPTIC_reuse_table','tbprofiler','tree','input','diff','CRyPTIC_UofCapeTown']	tuberculosis: unclassified		Mycobacterium tuberculosis
SAMEA1059479	ERR3337460	WGS	WELLCOME SANGER INSTITUTE	ERX3362169	Illumina HiSeq X Ten	PAIRED	RANDOM	GENOMIC	ILLUMINA	ERS2365067	ERP024108	['SC_RUN_25825_1#68','996f6d12-be4d-11e7-b52c-3c4a9275d6c8','512657','ERP024108','11844211','SC_EXP_25825_1#68','Mycobacteria_in_non_CF_bronchiectasis_patients-sc-4853','ERS2365067','ERX3362169','ERR3337460','SAMEA1059479','PRJEB21813']		2019-05-24T21:09:00.000Z																														559	559870854	229331192	PRJEB21813									NTM: avium complex		Mycobacterium avium
SAMEA1101673	ERR2510376	WGS	SAN RAFFAELE SCIENTIFIC INSTITUTE	ERX2529791	NextSeq 500	PAIRED	RANDOM	GENOMIC	ILLUMINA	ERS2394692	ERP107941	['project.First_10k_genomes_study_set_3','PRJEB25972','experiment.3386','run.3386','ERX2529791','493033','ERS2394692','10121004','SAMEA1101673','ERP107941','sample.3386','ERR2510376']		2022-07-13T10:58:00.000Z			PAK	Asia						S				I	S	R	S	S				R	R	S	S	S	S	S	R	123	123595964	45459165	PRJEB25972	['Walker_2022','CRyPTIC_reuse_table']		99.47	772147	26	lineage3	MDR-TB	['diff','CRyPTIC_reuse_table','Walker_2022','Napier_2020','CRyPTIC_SanRaffaele','tbprofiler','Shuaib_2022','input']	tuberculosis: unclassified		Mycobacterium tuberculosis
SAMN31672715	SRR22251383	WGS	INSTITUTE OF CLINICAL PATHOLOGY AND MEDICAL RESEARCH	SRX18227673	NextSeq 500	PAIRED	RANDOM	GENOMIC	ILLUMINA	SRS15723955	SRP407089	['SRP407089','899911','31672715','17-3391-0188_1.fastq.gz','SRX18227673','SRR22251383','PRJNA899911','17-3391-0188','SAMN31672715','SRS15723955','bp0']	2017	2022-11-09T23:53:00.000Z			AUS	Oceania	NSW		Homo sapiens	3	human																					386	386228362	186762651	PRJNA899911			99.52	1621896	50	lineage4.8	Sensitive	['tbprofiler','diff','input']	tuberculosis: unclassified		Mycobacterium tuberculosis
SAMN15701261	SRR12367825	WGS	DIVISION OF GENOMIC MEDICINE AND INNOVATION SUPPORT	SRX8867090	NextSeq 500	SINGLE	RANDOM PCR	GENOMIC	ILLUMINA	SRS7128058	SRP275544	['SRR12367825','SRX8867090','MTBDR180305_S95_good_1.fastq.gz','SRP275544','650263','SAMN15701261','MTBDR180305','SRS7128058','15701261','PRJNA650263','bp0']	2019	2020-08-03T05:41:00.000Z		15.87 N 100.99 E	THA	Asia		sputum	Homo sapiens	3	human																					72	72184179	37783237	PRJNA650263									tuberculosis: unclassified		Mycobacterium tuberculosis
SAMD00603579	DRR473746	WGS	KIH	DRX457975	NextSeq 550	PAIRED	RANDOM	GENOMIC	ILLUMINA	DRS329638	DRP010549	['DRP010549','DRR473746','37484769','DRS329638','DRX457975','1019517','SAMD00603579','PRJDB15809']	2017	2023-09-20T20:48:00.000Z			JPN	Asia	Hyogo, Kobe		Homo sapiens	3	human																					346	346219803	168484599	PRJDB15809			99.47	1496324	51	lineage2.2.1	Sensitive	['tbprofiler','input','tree','diff']	tuberculosis: unclassified		Mycobacterium tuberculosis
SAMN40273288	SRR28239590	WGS	NIH / NIAID	SRX23850731	NextSeq 2000	PAIRED	RANDOM	GENOMIC	ILLUMINA	SRS20670804	SRP493618	['55641','1074779','SAMN40273288','SRS20670804','SRX23850731','40273288','PRJNA1074779','SRR28239590','TBPO-3308_lib53409_nextseq_ny0069_151bp.filtered_2_bwa.1.fastq.gz','SRP493618']	2021	2024-03-06T10:15:00.000Z		41.7151 N 44.8271 E	GEO	Asia	Tbilisi	sputum	Homo sapiens	3	human																					565	565795564	225620842	PRJNA1074779			99.68	1104476	36	lineage4.3.3	Sensitive	['diff','input','tree','tbprofiler']	tuberculosis: unclassified		Mycobacterium tuberculosis
SAMEA787706	ERR040115	WGS	SC	ERX017252	Illumina HiSeq 2000	PAIRED	RANDOM	GENOMIC	ILLUMINA	ERS023438	ERP000520	['ERP000520','204196','Evolution_of_drug_resistance_in_Mycobacterium_tuberculosis-sc-2011-02-15','ERS023438','SAMEA787706','ERX017252','SC_RUN_6280_6#4','ERR040115','SC_EXP_6280_6#4','699406','PRJEB2424','8293-sc-2011-02-15-1079063']	2003	2014-09-02T02:11:00.000Z			UGA	Africa	Kampala	sputum	Homo sapiens	3	human					R		R					R	R	R							1430	1430916750	868442020	PRJEB2424	Coll_2018							['Coll_2018','Napier_2020']	tuberculosis: human-adapted	L4.1.1.3	Mycobacterium tuberculosis
SAMN36338259	SRR25167936	WGS	USDA-NVSL-DBPL	SRX20916022	Illumina MiSeq	PAIRED	RANDOM	GENOMIC	ILLUMINA	SRS18190425	SRP105419	['SRX20916022','PRJNA384785','384785','bp0','SRR25167936','SRP105419','SAMN36338259','22-031890-C-064-21-10','36338259','22-031890-C-064-21-10_R1.fastq.gz','SRS18190425']	2022	2023-07-06T14:03:00.000Z			ESP	Europe	Northeastern Spain		Bos taurus	3	domestic cattle																					432	432124729	287393687	PRJNA384785								bovis_ESP	tuberculosis: animal-adapted	La1	Mycobacterium bovis
SAMN05576266	SRR4037615	WGS	HARVARD MEDICAL SCHOOL	SRX2028737	Illumina HiSeq 2000	PAIRED	RANDOM	GENOMIC	ILLUMINA	SRS1623071	SRP082185	['SRS1623071','323744','P27-Lung4-A4','SRR4037615','SRP082185','755-L4A4_2.fastq.gz','5576266','PRJNA323744','SAMN05576266','SRX2028737']	2013-08	2016-08-18T14:43:00.000Z		29.6483 S 30.3318 E	ZAF	Africa	Kwazulu-Natal	lung	Homo sapiens	3	human																					665	665123380	458197215	PRJNA323744								['intrapatient_ZAF','Napier_2020','denylist','input']	tuberculosis: human-adapted	L4.3.2.1	Mycobacterium tuberculosis
SAMEA1405925	ERR114483	WGS	SC	ERX091918	Illumina HiSeq 2000	PAIRED	RANDOM	GENOMIC	ILLUMINA	ERS083196	ERP000276	['SAMEA1405925','SC_EXP_7480_3#63','PRJEB2221','ERS083196','990006','SC_RUN_7480_3#63','ERX091918','Mycobacterium tuberculosis pilot-sc-2010-07-26','ERP000276','ERR114483','S00007350-sc-2011-12-22T13:23:28Z-1328593','203976']		2014-09-20T20:21:00.000Z																														331	331508400	184449054	PRJEB2221			99.57	3124537	71	lineage3.1.2.1	MDR-TB	['input','tbprofiler','diff','tree']	tuberculosis: unclassified		Mycobacterium tuberculosis
SAMEA2533962	['ERR551467','ERR551466']	WGS		['ERX510535','ERX510536']	Illumina HiSeq 2500	PAIRED		GENOMIC	ILLUMINA	ERS457364		['ERS457364','ERX510536','3793698','ERX510535','3014-04_lib1100_hpi_2013-12-19_150bp','ena-STUDY-FZB-22-06-2015-17:16:39:392-292','ERP010814','ERR551467','3014-04','ERR551466','287903','PRJEB9680','3014-04_lib1100_hpi_2013-11-11_150bp','SAMEA2533962']					UZB	Asia						S	S			R		R					S	R	R				S			657	658281300	369431403	PRJEB9680	CRyPTIC_WHO2021_PMC7612554		99.55	3274031	111	lineage2.2.1	MDR-TB	['tree','tbprofiler','Napier_2020','Menardo_2021','Menardo_2018','input','nextstrain_global_tree','diff','Walker_2022']	tuberculosis: human-adapted	L2.2.1	Mycobacterium tuberculosis
SAMEA115750408	ERR13291262	WGS	UNIVERSITY OF OXFORD, NUFFIELD DEPARTMENT OF MEDIC	ERX12661748	Illumina MiSeq	PAIRED	RANDOM PCR	GENOMIC	ILLUMINA	ERS20266695	ERP161058	['ERX12661748','ERP161058','PRJEB76547','b28b5ff0-515d-42d2-bc0f-19e45ec26bb9','ERS20266695','f5f726363594','webin-reads-f5f726363594','ERR13291262','41909360','1124794','SAMEA115750408']	2020	2024-08-10T11:51:00.000Z			USA	North America																										627	627867285	384682332	PRJEB76547								CRyPTIC_2024	tuberculosis: unclassified		Mycobacterium tuberculosis
G2310													2017				ESP	Europe	province of Valencia					S					S																				No	99.51	1229855	58	lineage4.1.2.1	Other	['diff','TGU','tbprofiler','tree','input']	tuberculosis: unclassified		Mycobacterium tuberculosis
SAMEA12853831	ERR11244964	WGS	SWISS TROPICAL AND PUBLIC HEALTH INSTITUTE	ERX10653168	Illumina NovaSeq 6000	SINGLE	RANDOM	GENOMIC	ILLUMINA	ERS10460826	ERP135175	['ERX10653168','ERS10460826','ena-EXPERIMENT-TAB-17-04-2023-19:57:14:423-6025','PRJEB50582','8cc6b8bd-130a-4c76-a0b2-3197bafe5cc6','ERP135175','930268','ena-RUN-TAB-17-04-2023-19:57:14:423-6026','ERR11244964','SAMEA12853831','G46671','34307448']	2016	2023-07-27T09:56:00.000Z			GEO	Asia		sputum																								306	306388146	116117023	PRJEB50582									tuberculosis: unclassified		Mycobacterium tuberculosis
SAMN31673819	SRR22250213	WGS	INSTITUTE OF CLINICAL PATHOLOGY AND MEDICAL RESEARCH	SRX18226705	NextSeq 500	PAIRED	RANDOM	GENOMIC	ILLUMINA	SRS15723053	SRP407089	['31673819','bp0','20-002-0201_1.fastq.gz','SAMN31673819','SRR22250213','20-002-0201','SRX18226705','PRJNA899911','SRS15723053','899911','SRP407089']	2020	2022-11-09T19:20:00.000Z			AUS	Oceania	NSW		Homo sapiens	3	human																					539	539878400	213124428	PRJNA899911			98.68	1793154	56	lineage1.2.1.2.1	Sensitive	['diff','input','tree','tbprofiler']	tuberculosis: unclassified		Mycobacterium tuberculosis
SAMEA8994317	ERR6359018	WGS	INSTITUTE OF TROPICAL MEDICINE	ERX5990552	Illumina HiSeq 2500	PAIRED	RANDOM	GENOMIC	ILLUMINA	ERS6677010	ERP127219	['2018-00750','ERS6677010','ena-STUDY-Institute of tropical medicine-23-02-2021-16:38:38:170-1064','20452430','ERX5990552','ERP127219','ena-EXPERIMENT-Institute of tropical medicine-25-07-2021-13:14:35:868-314','725756','ena-RUN-Institute of tropical medicine-25-07-2021-13:14:35:868-314','ERR6359018','PRJEB43270','SAMEA8994317']	2018	2021-09-30T23:28:00.000Z			RWA	Africa		sputum	Homo sapiens	3	human																					563	563130038	301365803	PRJEB43270			99.6	1807587	55	lineage4.6.1.2	MDR-TB	['input','tree','diff','tbprofiler']	tuberculosis: unclassified		Mycobacterium tuberculosis
SAMN41229609	SRR28906192	WGS	CDC-HAISEQ	SRX24462608	Illumina MiSeq	PAIRED	RANDOM	GENOMIC	ILLUMINA	SRS21215556	SRP198751	['SAMN41229609','2019-30-25-01','PRJNA542112','41229609','SRX24462608','SRS21215556','PRJNA531911','SRR28906192','SRP198751','542112','2019-30-25-01_R1_001.fastq.gz']	2019	2024-05-06T10:53:00.000Z			USA	North America		As reported: Swab from medical device, whole organisms																								695	695235942	401363553	PRJNA542112									NTM: avium complex		Mycobacterium intracellulare
SAMN05575735	SRR4035581	WGS	HARVARD MEDICAL SCHOOL	SRX2026738	Illumina HiSeq 2000	PAIRED	RANDOM	GENOMIC	ILLUMINA	SRS1621073	SRP082185	['323744','SRX2026738','SRP082185','5575735','SRR4035581','SRS1621073','SAMN05575735','P22-Lung3-A3','PRJNA323744','740-L3A3b_2.fastq.gz']	2013-06	2016-08-16T13:43:00.000Z		29.6483 S 30.3318 E	ZAF	Africa	Kwazulu-Natal	lung	Homo sapiens	3	human																					334	334657642	227209258	PRJNA323744								['intrapatient_ZAF','denylist','input','Napier_2020']	tuberculosis: human-adapted	L4.3.4.2.1	Mycobacterium tuberculosis
SAMN31020410	SRR21711112	WGS	WADSWORTH CENTER	SRX17708496	Illumina MiSeq	PAIRED	RANDOM	GENOMIC	ILLUMINA	SRS15238995	SRP338930	['SRS15238995','31020410','IDR2000004780-01-01_S5_L001_R1_001.fastq.gz','PRJNA766641','SRX17708496','766641','IDR2000004780','SAMN31020410','SRR21711112','SRP338930']	2020	2022-09-26T14:16:00.000Z			USA	North America	New York state		Homo sapiens	3	human																					511	511085276	298441149	PRJNA766641								input	tuberculosis: unclassified		Mycobacterium tuberculosis
SAMN41724494	SRR29441117	WGS	SAPPHE	SRX24953290	NextSeq 500	PAIRED	RANDOM	GENOMIC	ILLUMINA	SRS21657000	SRP514414	['2132711983','41724494','1120504','SRX24953290','2132711983_R1.fastq.gz','SAMN41724494','SRP514414','SRR29441117','SRS21657000','PRJNA1120504']	2021	2024-06-17T19:14:00.000Z			AUS	Oceania			Homo sapiens	3	human																					722	722373430	314604300	PRJNA1120504									tuberculosis: unclassified		Mycobacterium tuberculosis
SAMN31673306	SRR22251719	WGS	INSTITUTE OF CLINICAL PATHOLOGY AND MEDICAL RESEARCH	SRX18228009	NextSeq 500	PAIRED	RANDOM	GENOMIC	ILLUMINA	SRS15724291	SRP407089	['18-1773-0444_1.fastq.gz','SRP407089','PRJNA899911','18-1773-0444','31673306','SRS15724291','SAMN31673306','899911','bp0','SRX18228009','SRR22251719']	2018	2022-11-10T00:00:00.000Z			AUS	Oceania	NSW		Homo sapiens	3	human																					327	327724457	153224817	PRJNA899911			99.33	2388200	69	lineage4.5	Sensitive	['tbprofiler','diff','input','tree']	tuberculosis: unclassified		Mycobacterium tuberculosis
SAMEA3501000	ERR978676	WGS	FZB	ERX1055537	Illumina HiSeq 2500	PAIRED		GENOMIC	ILLUMINA	ERS808149	ERP010845	['ERS808149','ERP010845','ena-STUDY-FZB-25-06-2015-10:04:29:280-31','GE0031','PRJEB9709','SAMEA3501000','ERX1055537','ERR978676','ena-RUN-FZB-07-08-2015-18:01:15:534-18','343763','5818928','ena-EXPERIMENT-FZB-07-08-2015-18:01:15:534-18']		2016-09-29T04:01:00.000Z			GRL	North America	East Greenland																									373	373322400	217947991	PRJEB9709			99.67	1429177	49	lineage4.8	Other	['Menardo_2021','tbprofiler','Napier_2020','tree','diff','input']	tuberculosis: human-adapted	L4.8	Mycobacterium tuberculosis
SAMEA112804822	ERR11080994	WGS	FZB	ERX10528363	NextSeq 500	PAIRED		GENOMIC	ILLUMINA	ERS14812368	ERP010814	['ERR11080994','ERX10528363','287903','33892919','ena-RUN-TAB-22-03-2023-09:21:25:296-112087','SAMEA112804822','ERP010814','PRJEB9680','ERS14812368','3449-98','ena-EXPERIMENT-TAB-22-03-2023-09:21:25:296-112086','ena-STUDY-FZB-22-06-2015-17:16:39:392-292']		2023-07-21T04:04:00.000Z																														726	726192086	338074859	PRJEB9680			99.47	1552439	53	lineage4.1.2.1	Sensitive	['input','diff','tbprofiler','tree']	tuberculosis: unclassified		Mycobacterium tuberculosis
SAMEA919908	ERR031473	WGS	SC	ERX1998338	Illumina Genome Analyzer II	PAIRED	RANDOM	GENOMIC	ILLUMINA	ERS017304	ERP000124	['ERR031473','N0046-sc-2010-11-10-1006318','SAMEA919908','SC_EXP_5627_7#1','ERP000124','249651','Mtb key strains-sc-2010-03-24','PRJEB2070','SC_RUN_5627_7#1','ERS017304','ERX1998338','203813']		2012-07-29T05:15:00.000Z																														860	860756512	645624621	PRJEB2070									tuberculosis: unclassified		Mycobacterium tuberculosis
SAMEA8742343	ERR5918031	WGS	CTB/NICD	ERX5559122	Illumina HiSeq 4000	PAIRED	RANDOM	GENOMIC	ILLUMINA	ERS6421925	ERP128679	['ERR5918031','run.25252','773352','PRJEB44608','SAMEA8742343','experiment.25252','ERP128679','ERS6421925','sample.25252','ERX5559122','project.CTB_NICD_Wellcome_site10','22480152']		2021-11-11T13:00:00.000Z			ZAF	Africa						S				S	S	S	S	S				S		S	R	S	S	S	S	469	469204500	242758498	PRJEB44608	['CRyPTIC_reuse_table','Walker_2022']		99.8	1432497	49	lineage4.8.1	Sensitive	['input','Walker_2022','CRyPTIC_reuse_table','tree','CRyPTIC_CTB-NICD','diff','tbprofiler']	tuberculosis: unclassified		Mycobacterium tuberculosis
SAMEA115750230	ERR13291080	WGS	UNIVERSITY OF OXFORD, NUFFIELD DEPARTMENT OF MEDIC	ERX12661566	Illumina NovaSeq 6000	PAIRED	RANDOM PCR	GENOMIC	ILLUMINA	ERS20266517	ERP161058	['SAMEA115750230','ERP161058','7caf0bbfc520','ERX12661566','PRJEB76547','b28b5ff0-515d-42d2-bc0f-19e45ec26bb9','1124794','ERS20266517','41909188','webin-reads-7caf0bbfc520','ERR13291080']	2020	2024-08-10T12:01:00.000Z			TWN	Asia																										877	877779610	276357993	PRJEB76547								CRyPTIC_2024	tuberculosis: unclassified		Mycobacterium tuberculosis
SAMN14416792	SRR11662565	WGS	KHON KAEN UNIVERSITY	SRX8223548	Illumina HiSeq 2500	PAIRED	Restriction Digest	GENOMIC	ILLUMINA	SRS6580186	SRP259494	['M00880-57_R1.fq.gz','613706','SRX8223548','SRR11662565','PRJNA613706','SAMN14416792','SRS6580186','bp0','M00880-57','14416792','SRP259494']	2017	2020-05-01T15:24:00.000Z		14.057 N 101.374 E	THA	Asia		sputum	Homo sapiens	3	human																					2694	2694244500	1150108406	PRJNA613706			99.37	1723698	59	lineage2.2.1	MDR-TB	['input','tree','tbprofiler','diff']	tuberculosis: unclassified		Mycobacterium tuberculosis
SAMN27764292	SRR18913751	WGS	WADSWORTH CENTER	SRX14991686	Illumina MiSeq	PAIRED	RANDOM	GENOMIC	ILLUMINA	SRS12741020	SRP276100	['SAMN27764292','SRP276100','650381','SRS12741020','SRX14991686','27764292','IDR1900060836-01-01_R1.fastq.gz','SRR18913751','IDR1900060836-01-01','bp0','PRJNA650381','A358']	2019	2022-04-25T14:40:00.000Z		40.7481119 N 73.98438414 W	USA	North America	New York	sputum	Homo sapiens	3	human																					475	475288797	307727870	PRJNA650381			99.73	1160906	61	lineage4.4.1.1	Sensitive	['diff','tbprofiler','input','tree']	tuberculosis: unclassified		Mycobacterium tuberculosis
SAMN43534932	SRR30629623	WGS	MINISTRY OF PUBLIC HEALTH (THAILAND)	SRX26051211	NextSeq 500	PAIRED	RANDOM	GENOMIC	ILLUMINA	SRS22621654	SRP503470	['MTBCR170012_01_S49_1.fastq.gz','SRX26051211','SAMN43534932','SRS22621654','PRJNA833906','MTBCR170012','SRR30629623','SRP503470','833906','43534932']	2017	2024-09-11T03:41:00.000Z		19.9105 N 99.8406 E	THA	Asia	Chiang Rai	sputum	Homo sapiens	3	human																					232	232025035	114510812	PRJNA833906									tuberculosis: human-adapted	L4.5.2	Mycobacterium tuberculosis
SAMEA1688691	ERR221578	WGS	SC	ERX196243	Illumina HiSeq 2000	PAIRED	RANDOM	GENOMIC	ILLUMINA	ERS163394	ERP001072	['Karonga_Prevention_Study__KPS____whole_genome_sequencing_in_a_whole_population-sc-2011-12-13T10:33:26Z-2066','04002710-sc-2012-08-16T16:11:59Z-1466634','1888714','ERR221578','ERP001072','204548','SAMEA1688691','Karonga_Prevention_Study__KPS____whole_genome_sequ','ERX196243','PRJEB2794','SC_RUN_8718_5#55','ERS163394','SC_EXP_8718_5#55']	2003	2013-01-23T19:01:00.000Z			MWI	Africa	Karonga	sputum	Homo sapiens	3	human							S						S								282	282488200	132737163	PRJEB2794	Coll_2018		99.28	2574976	56	lineage1.2.2.2	Sensitive	['tree','Menardo_2018','Napier_2020','Coll_2018','Menardo_2021','diff','tbprofiler','input','Karonga_Prevention_Study']	tuberculosis: human-adapted	L1.3.2	Mycobacterium tuberculosis
SAMEA12855389	ERR11246350	WGS	SWISS TROPICAL AND PUBLIC HEALTH INSTITUTE	ERX10654554	Illumina NovaSeq 6000	SINGLE	RANDOM	GENOMIC	ILLUMINA	ERS10462277	ERP135175	['ERX10654554','ena-RUN-TAB-17-04-2023-19:57:15:141-8798','G42881','8cc6b8bd-130a-4c76-a0b2-3197bafe5cc6','PRJEB50582','ERS10462277','ERR11246350','SAMEA12855389','930268','ERP135175','ena-EXPERIMENT-TAB-17-04-2023-19:57:15:141-8797','34308955']	2014	2023-07-27T11:31:00.000Z			GEO	Asia		sputum																								315	315753068	110428317	PRJEB50582									tuberculosis: unclassified		Mycobacterium tuberculosis
SAMEA2534569	['ERR552328','ERR552329','ERR552330']	WGS		['ERX511399','ERX511397','ERX511398']	Illumina HiSeq 2500	PAIRED		GENOMIC	ILLUMINA	ERS457971		['10517-01_lib1190_hpi_2014-01-14_150bp','ERX511399','ERS457971','PRJEB9545','ERP010662','ERR552330','ERR552329','SAMEA2534569','ERX511398','ena-STUDY-FZB-05-06-2015-13:56:43:320-404','292179','10517-01_lib1190_hpi_r0087_301bp','ERX511397','3957050','ERR552328','10517-01','10517-01_lib1190_hpi_2013-11-14_150bp']					COG	Africa																										303	304983112	185434080	PRJEB9545			99.45	1197759	50	lineage6.3.1	Sensitive	['Coscolla_2021','input','tree','tbprofiler','Brites_2018','diff']	tuberculosis: human-adapted	L6	Mycobacterium africanum
SAMEA112799364	ERR11049187	WGS	FZB	ERX10495977	NextSeq 500	PAIRED		GENOMIC	ILLUMINA	ERS14806910	ERP010814	['SAMEA112799364','ERX10495977','ERP010814','ena-RUN-TAB-21-03-2023-10:57:59:479-104634','287903','33851420','ena-EXPERIMENT-TAB-21-03-2023-10:57:59:478-104633','ena-STUDY-FZB-22-06-2015-17:16:39:392-292','PRJEB9680','ERR11049187','ERS14806910','20003320']		2023-07-20T21:01:00.000Z																														617	617139434	283171508	PRJEB9680			99.5	1608341	55	lineage2.2.1	Sensitive	['tree','tbprofiler','input','diff']	tuberculosis: unclassified		Mycobacterium tuberculosis
SAMN21856554	SRR16088584	WGS	NIH / NIAID	SRX12374731	NextSeq 500	PAIRED	RANDOM	GENOMIC	ILLUMINA	SRS10345639	SRP338907	['SAMN21856554','SRS10345639','16061','SRX12374731','766649','SRR16088584','UKR-91_lib34791_nextseq_n0285_151bp.filtered_2nd.1.fastq.gz','SRP338907','bp0','PRJNA766649','21856554']	2020	2021-10-16T12:32:00.000Z		49.9935 N 36.2304 E	UKR	Europe	Kharkiv	sputum	Homo sapiens	3	human																					720	720569264	328845869	PRJNA766649			99.54	1534795	52	lineage4.1.2.1	Pre-XDR-TB	['tree','input','diff','tbprofiler']	tuberculosis: unclassified		Mycobacterium tuberculosis
SAMEA115739392	ERR13261895	WGS	UNIVERSITY OF OXFORD, NUFFIELD DEPARTMENT OF MEDIC	ERX12632308	Illumina NovaSeq 6000	PAIRED	RANDOM PCR	GENOMIC	ILLUMINA	ERS20249135	ERP161058	['SAMEA115739392','ERX12632308','d9a4ea24898e','ERS20249135','1124794','ERP161058','webin-reads-d9a4ea24898e','PRJEB76547','b28b5ff0-515d-42d2-bc0f-19e45ec26bb9','ERR13261895','41867693']	2021	2024-08-04T22:27:00.000Z			PER	South America																										839	839472118	280176788	PRJEB76547								CRyPTIC_2024	tuberculosis: unclassified		Mycobacterium tuberculosis
SAMEA112910479	ERR11252590	WGS	IBV_CSIC	ERX10660636	NextSeq 2000	PAIRED	RANDOM	GENOMIC	ILLUMINA	ERS14911083	ERP146514	['ERS14911083','PRJEB61426','ERP146514','ERR11252590','Xpatial_WGS_Mozambique_2018','40862423','SAMEA112910479','1688844_9','ERX10660636','1097147']		2024-08-04T18:41:00.000Z																														799	799584539	378425493	PRJEB61426									tuberculosis: unclassified		Mycobacterium tuberculosis
SAMN37210316	SRR25827610	WGS	HAYSTACKANALYTICS PVT. LTD.	SRX21549423	Illumina NovaSeq 6000	PAIRED	PCR	GENOMIC	ILLUMINA	SRS18757424	SRP457772	['SRX21549423','SRP457772','SRS18757424','bp0','1011210','37210316','HAPL_335','SRR25827610','PRJNA1011210','HAPL_335_R1.fastq.gz','SAMN37210316']	2021	2023-08-31T12:30:00.000Z		20.5937 N 78.9629 E	IND	Asia		sputum	Homo sapiens	3	human																					2221	2221695396	970183714	PRJNA1011210								['denylist','input']	tuberculosis: unclassified		Mycobacterium tuberculosis
SAMEA115746134	ERR13284906	WGS	UNIVERSITY OF OXFORD, NUFFIELD DEPARTMENT OF MEDIC	ERX12655332	NextSeq 500	PAIRED	RANDOM PCR	GENOMIC	ILLUMINA	ERS20256018	ERP161058	['41889683','b28b5ff0-515d-42d2-bc0f-19e45ec26bb9','ERP161058','PRJEB76547','ERS20256018','ERX12655332','1124794','SAMEA115746134','webin-reads-ae3d26b7c379','ERR13284906','ae3d26b7c379']	2020	2024-08-10T12:01:00.000Z			DEU	Europe																										870	870558822	363210799	PRJEB76547								CRyPTIC_2024	tuberculosis: unclassified		Mycobacterium tuberculosis
SAMN00103248	['SRR023446','SRR023468','SRR023428']	WGS		['SRX008102','SRX008062','SRX008080']	Illumina Genome Analyzer II	PAIRED	RANDOM	GENOMIC	ILLUMINA	SRS004809		['SRR023428','SAMN00103248','SRR023446','SRX008062','PRJNA52637','BI.PE.090210_SL-XAR_0002_FC30PU4AAXX.3','30R7KAAXX090220-3-P','BROAD:SEQUENCING_SAMPLE:27050.0','BI.PE.090220_SL-XAR_0002_FC30R7KAAXX.3','BI.PE.090617_SL-XAS_0001_FC427R4AAXX.1','SRP001097','SRX008102','30PU4AAXX090210-3-P','SRP005959','SRS004809','SRX008080','427R4AAXX090617-1-P','103248','SRR023468','Mycobacterium_tuberculosis_MicroEvolution','52637']																																7186	7187360669	5745672497	PRJNA52637									tuberculosis: unclassified		Mycobacterium tuberculosis
SAMEA11934183	ERR7737721	WGS	INSTITUTE OF TROPICAL MEDICINE ANTWERP	ERX7306003	Illumina HiSeq 2500	PAIRED	RANDOM	GENOMIC	ILLUMINA	ERS9581342	ERP133916	['ERX7306003','ERS9581342','24684471','SAMEA11934183','PRJEB49409','6c4e9598-cb36-4fad-abc8-a686b6ac3705','ERP133916','ena-EXPERIMENT-TAB-16-12-2021-11:32:26:249-18866','ITM2015-01191','ena-RUN-TAB-16-12-2021-11:32:26:249-18867','ERR7737721','794693']	2015	2022-07-13T18:49:00.000Z			ZAF	Africa		sputum	Homo sapiens	3	human																					327	327538328	141744352	PRJEB49409			99.65	1831952	62	lineage4.8	RR-TB	['diff','tree','tbprofiler','input']	tuberculosis: unclassified		Mycobacterium tuberculosis
SAMEA3671457	ERR1193688	WGS	UNIVERSITY OF BASEL	ERX1267001	Illumina HiSeq 2500	PAIRED	RANDOM	GENOMIC	ILLUMINA	ERS978606	ERP012852	['ena-EXPERIMENT-UNIVERSITY OF BASEL-16-12-2015-16:26:05:018-29','ERX1267001','G01189','ERR1193688','5807116','ERP012852','PRJEB11460','ERS978606','ena-STUDY-UNIVERSITY OF BASEL-19-10-2015-17:08:25:268-8','343620','ena-RUN-UNIVERSITY OF BASEL-16-12-2015-16:26:05:018-29','SAMEA3671457']		2016-09-29T13:21:00.000Z																														253	253334300	126895701	PRJEB11460			99.56	811286	31	lineage4.3.2	HR-TB	['tbprofiler','tree','diff','Stucki_2016','Napier_2020','input']	tuberculosis: human-adapted	L4.3.2	Mycobacterium tuberculosis
SAMN02934415	SRR1524148	ChIP-Seq	ISB	SRX660913	Illumina Genome Analyzer IIx	SINGLE	ChIP	GENOMIC	ILLUMINA	SRS665898	SRP044777	['SRR1524148','SAMN02934415','Chipseq_Rv0195_B606','SRP044777','2934415','255984','Rv0195_B606','82_5_2_66091AAXX_051313_ChIP_606_MTB_Rv0195_TETR_Genome_sorted.bam','SRX660913','PRJNA255984','SRS665898']	2014	2014-08-05T23:06:00.000Z		47.6097 N 122.3331 W	USA	North America	Washington,Seattle		Homo sapiens	3	human																					459	459496044	165942894	PRJNA255984									tuberculosis: human-adapted	L4	Mycobacterium tuberculosis	H37Rv
SAMN05577651	SRR4034672	WGS	HARVARD MEDICAL SCHOOL	SRX2025971	Illumina HiSeq 2000	PAIRED	RANDOM	GENOMIC	ILLUMINA	SRS1620400	SRP082185	['P44-Lung2-C1','SRP082185','SRR4034672','796-L2C1_1.fastq.gz','SRS1620400','SRX2025971','323744','PRJNA323744','SAMN05577651','5577651']	2013-11	2016-08-16T03:36:00.000Z		29.6483 S 30.3318 E	ZAF	Africa	Kwazulu-Natal	lung	Homo sapiens	3	human																					528	528559260	355325166	PRJNA323744								['input','intrapatient_ZAF','Napier_2020','denylist']	tuberculosis: human-adapted	L2.2.1	Mycobacterium tuberculosis
SAMEA112800148	ERR11050055	WGS	FZB	ERX10496845	NextSeq 500	PAIRED		GENOMIC	ILLUMINA	ERS14807694	ERP010814	['33852204','PRJEB9680','20008465','ERX10496845','ERS14807694','SAMEA112800148','ena-STUDY-FZB-22-06-2015-17:16:39:392-292','ERP010814','ena-RUN-TAB-21-03-2023-10:57:59:767-106370','287903','ena-EXPERIMENT-TAB-21-03-2023-10:57:59:767-106369','ERR11050055']		2023-07-20T21:59:00.000Z																														810	810554760	364033079	PRJEB9680			99.78	1539156	52	lineage4.8	Sensitive	['input','tbprofiler','tree','diff']	tuberculosis: unclassified		Mycobacterium tuberculosis
SAMN40465787	SRR28351587	WGS	FIND, THE FOUNDATION FOR INNOVATIVE NEW DIAGNOSTICS	SRX23956911	Illumina HiSeq X	PAIRED	RANDOM	GENOMIC	ILLUMINA	SRS20757255	SRP495384	['TB034010091_R1.fastq.gz','SRX23956911','1087582','SRP495384','SRS20757255','WGS-TB034010091','SRR28351587','TB034010091','40465787','PRJNA1087582','SAMN40465787']	2019-11	2024-03-15T05:40:00.000Z			IND	Asia		sputum	Homo sapiens	3	human																					1646	1646344544	702970039	PRJNA1087582			99.67	1781665	49	lineage4.4	Sensitive	['tbprofiler','input','diff','tree']	tuberculosis: unclassified		Mycobacterium tuberculosis
SAMEA3445049	ERR2517185	WGS	RIVM	ERX2536401	Illumina HiSeq 2500	PAIRED	RANDOM	GENOMIC	ILLUMINA	ERS2401863	ERP107973	['experiment.8484','ERX2536401','10126522','run.8484','SAMEA3445049','493040','ERR2517185','sample.8484','ERP107973','PRJEB26002','ERS2401863','project.First_10k_genomes_study_set_10']		2021-10-23T20:13:00.000Z			NLD	Europe										S		S					S	S	S							208	208184402	110808795	PRJEB26002	Walker_2022		99.1	1456169	37	lineage1.2.2.2	Sensitive	['CRyPTIC_RIVM','Napier_2020','tbprofiler','diff','tree','input','Walker_2022']	tuberculosis: human-adapted	L1.3.2	Mycobacterium tuberculosis
SAMEA12855196	ERR11246167	WGS	SWISS TROPICAL AND PUBLIC HEALTH INSTITUTE	ERX10654371	Illumina NovaSeq 6000	SINGLE	RANDOM	GENOMIC	ILLUMINA	ERS10462084	ERP135175	['ERP135175','G46225','ena-EXPERIMENT-TAB-17-04-2023-19:57:14:938-8431','SAMEA12855196','ERX10654371','ERR11246167','930268','8cc6b8bd-130a-4c76-a0b2-3197bafe5cc6','ERS10462084','PRJEB50582','34308763','ena-RUN-TAB-17-04-2023-19:57:14:938-8432']	2016	2023-07-27T11:32:00.000Z			GEO	Asia		sputum																								561	561567575	174934522	PRJEB50582									tuberculosis: unclassified		Mycobacterium tuberculosis
SAMN13813958	SRR10869163	WGS	UCT	SRX7539146	Illumina HiSeq 2500	PAIRED	RANDOM	GENOMIC	ILLUMINA	SRS5977722	SRP241186	['bp0','C198','C198_R1_001.fastq.gz','243','600338','13813958','SRS5977722','PRJNA600338','SRX7539146','SRR10869163','SAMN13813958','SRP241186']	2019	2020-01-10T13:31:00.000Z		33.9249 S 18.4241 E	ZAF	Africa		sputum	Homo sapiens	3	human																					513	513542544	214188448	PRJNA600338								['input','Menardo_2021']	tuberculosis: human-adapted	L2	Mycobacterium tuberculosis
SAMEA7562329	ERR4829890	WGS	SAN RAFFAELE SCIENTIFIC INSTITUTE	ERX4699874	NextSeq 500	PAIRED	RANDOM	GENOMIC	ILLUMINA	ERS5318963	ERP124983	['773309','experiment.31681','ERP124983','22477897','PRJEB41242','project.Italy','ERR4829890','SAMEA7562329','ERX4699874','run.31681','ERS5318963','sample.31681']		2021-11-11T08:01:00.000Z																														471	471389198	179736585	PRJEB41242								['CRyPTIC_SanRaffaele','input']	tuberculosis: unclassified		Mycobacterium tuberculosis
SAMEA112803503	ERR11043812	WGS	FZB	ERX10490603	NextSeq 500	PAIRED		GENOMIC	ILLUMINA	ERS14811049	ERP010814	['ERX10490603','SAMEA112803503','ERS14811049','ERR11043812','ena-STUDY-FZB-22-06-2015-17:16:39:392-292','15791-15','ena-EXPERIMENT-TAB-21-03-2023-10:23:42:851-78569','ERP010814','PRJEB9680','287903','ena-RUN-TAB-21-03-2023-10:23:42:851-78570','33855558']		2023-07-20T18:49:00.000Z																														852	852143351	352086119	PRJEB9680			99.45	1722306	56	lineage2.2.1	Pre-XDR-TB	['tree','tbprofiler','input','diff']	tuberculosis: unclassified		Mycobacterium tuberculosis
SAMN27764179	SRR18912986	WGS	WADSWORTH CENTER	SRX14990944	Illumina MiSeq	PAIRED	RANDOM	GENOMIC	ILLUMINA	SRS12740278	SRP276100	['650381','bp0','SRR18912986','PRJNA650381','SRP276100','27764179','SAMN27764179','A307','IDR1900055566-01-01_R1.fastq.gz','IDR1900055566-01-01','SRS12740278','SRX14990944']	2019	2022-04-25T14:03:00.000Z		41.08590895 N 73.77642533 W	USA	North America	Valhalla	As reported: bronchoalveolar lavage	Homo sapiens	3	human																					538	538109346	324538973	PRJNA650381			99.8	1483455	79	lineage4.4.1.1	HR-TB	['input','tbprofiler','tree','diff']	tuberculosis: unclassified		Mycobacterium tuberculosis
SAMN31030294	SRR21732596	WGS	MDUPHL	SRX17728220	NextSeq 500	PAIRED	RANDOM	GENOMIC	ILLUMINA	SRS15257684	SRP399923	['AUSMDU00024311_S66_R1_001.fastq.gz','SRX17728220','SRR21732596','PRJNA857537','SRP399923','857537','AUSMDU00024311','31030294','SRS15257684','SAMN31030294']	2018	2022-09-27T23:40:00.000Z			AUS	Oceania	Victoria		Homo sapiens	3	human																					499	499799611	216762747	PRJNA857537			99.54	1577489	54	lineage2.2.1	Sensitive	['tree','input','diff','tbprofiler']	tuberculosis: unclassified		Mycobacterium tuberculosis
SAMN40983336	SRR28706699	WGS	NIAID TB PORTALS PROGRAM	SRX24273556	NextSeq 2000	PAIRED	RANDOM	GENOMIC	ILLUMINA	SRS21039522	SRP502062	['SRX24273556','SRS21039522','1074793','PRJNA1074793','SRR28706699','57253','SRP502062','TBPO-5995_lib62729_nextseq_ny0125_151bp.filtered_2_bwa.1.fastq.gz','40983336','SAMN40983336']	2022	2024-04-16T14:24:00.000Z		48.0196 N 66.9237 E	KAZ	Asia		sputum	Homo sapiens	3	human																					773	773520323	257769575	PRJNA1074793			99.48	1528998	52	lineage2.2.1	Pre-XDR-TB	['tree','input','tbprofiler','diff']	tuberculosis: unclassified		Mycobacterium tuberculosis
SAMN30950141	SRR21690765	WGS	RIVM	SRX17688392	Illumina HiSeq 2500	PAIRED	RANDOM	GENOMIC	ILLUMINA	SRS15219780	SRP399356	['SRP399356','SRS15219780','RIVM1426.bam','30950141','bp0','RIVM1426','PRJNA882748','882748','SRR21690765','SRX17688392','SAMN30950141']	2017	2022-09-23T18:08:00.000Z			NLD	Europe		As reported: diagnostic sample	Homo sapiens	3	human																					835	835638167	272067749	PRJNA882748								input	tuberculosis: unclassified		Mycobacterium tuberculosis
SAMD00603741	DRR473908	WGS	KIH	DRX458137	NextSeq 550	PAIRED	RANDOM	GENOMIC	ILLUMINA	DRS329800	DRP010549	['DRR473908','DRS329800','DRX458137','SAMD00603741','DRP010549','37484931','PRJDB15809','1019517']	2018	2023-09-20T20:28:00.000Z			JPN	Asia	Hyogo, Kobe		Homo sapiens	3	human																					457	457691374	236221288	PRJDB15809			99.52	1463071	50	lineage2.2.1	Other	['input','diff','tbprofiler','tree']	tuberculosis: unclassified		Mycobacterium tuberculosis
SAMN14344455	SRR11564378	AMPLICON	RUTGERS UNIVERSITY NEWARK	SRX8133821	Illumina MiSeq	PAIRED	PCR	GENOMIC	ILLUMINA	SRS6497260	SRP256991	['SRP256991','SRX8133821','608715','14344455','SAMN14344455','2492-DA-1263','SRR11564378','SRS6497260','PRJNA608715','2492-DA-1263_S17_L001_R1_001.fastq']		2020-04-17T19:27:00.000Z			KEN	Africa		sputum	Homo sapiens	3	human																					15	15831142	9178029	PRJNA608715									tuberculosis: unclassified		Mycobacterium tuberculosis
SAMEA1707310	ERR228048	WGS	SC	ERX202707	Illumina HiSeq 2000	PAIRED	RANDOM	GENOMIC	ILLUMINA	ERS181442	ERP000192	['Variation discovery in Russian TB isolates-sc-2010-04-20','1920405','PRJEB2138','ERP000192','SAMEA1707310','ERR228048','SC_RUN_8898_8#75','203970','ERX202707','2211E-sc-2012-10-11T13:38:34Z-1494212','ERS181442','SC_EXP_8898_8#75','Variation discovery in Russian TB isolates-sc-2010']	2010	2013-02-16T09:41:00.000Z			RUS	Europe	Samara		Homo sapiens	3	human					S		R						S	R							341	341459000	154193385	PRJEB2138	CRyPTIC_WHO2021_PMC7612554		99.55	3127884	71	lineage2.2.1	HR-TB	['input','tbprofiler','tree','diff','Walker_2022','Menardo_2018','Napier_2020']	tuberculosis: human-adapted	L2.2.1	Mycobacterium tuberculosis
SAMN06855982	SRR5657504	WGS	UNIVERSIDAD AUTONOMA DE BAJA CALIFORNIA	SRX2893940	Illumina MiSeq	PAIRED		GENOMIC	ILLUMINA	SRS2261494	SRP108793	['SRS2261494','15-5783_bTB','SAMN06855982','6855982','PRJNA384996','SRX2893940','SRP108793','SRR5657504','Dairy_cow_67','384996','15-5783_S13_L001_R1_001.fastq']	2015	2017-06-08T11:29:00.000Z		31.5196 N 116.3598 W	MEX	North America	Baja California,Ensenada	lung	Bos taurus	2	domestic cattle																					374	374635448	250405802	PRJNA384996			99.46	897681	49	La1.8.1	Other	['input','tree','tbprofiler','diff','Napier_2020']	tuberculosis: animal-adapted	La1	Mycobacterium bovis
SAMEA7157694	['ERR5866172','ERR5866173']	WGS		['ERX5511967','ERX5511968']	Illumina HiSeq 2500	PAIRED		GENOMIC	ILLUMINA	ERS4918155		['ERP123095','674180','ena-EXPERIMENT-Swiss Tropical and Public Health Institute-03-05-2021-19:33:15:202-2636','SRS8943543','G07765','ERX5511967','ERR5866172','SAMEA7157694','ERX5511968','ena-RUN-Swiss Tropical and Public Health Institute-03-05-2021-19:33:15:202-2637','ena-STUDY-Swiss Tropical and Public Health Institute-27-07-2020-11:23:30:592-1894','ERS4918155','ena-EXPERIMENT-Swiss Tropical and Public Health Institute-03-05-2021-19:33:15:202-2637','PRJEB39561','ena-RUN-Swiss Tropical and Public Health Institute-03-05-2021-19:33:15:202-2636','ERR5866173','19060235']					GEO	Asia																										377	377993754	187118930	PRJEB39561			98.93	2207912	58	lineage2.2.1	MDR-TB	['tree','diff','tbprofiler','R-MDR_GEO','input']	tuberculosis: unclassified		Mycobacterium tuberculosis
SAMEA1119792	ERR2514611	WGS	PHE	ERX2533821	Illumina HiSeq 2500	PAIRED	RANDOM	GENOMIC	ILLUMINA	ERS2399201	ERP107961	['493034','ERS2399201','ERP107961','SAMEA1119792','ERX2533821','project.First_10k_genomes_study_set_4','ERR2514611','PRJEB25991','run.6698','sample.6698','10123738','experiment.6698']		2022-07-17T15:03:00.000Z			GBR	Europe	England									S		S					S	S								977	977379210	589275684	PRJEB25991	Walker_2022		99.57	1681840	59	lineage4.1.1.1	Sensitive	['diff','tbprofiler','Napier_2020','tree','input','Walker_2022','CRyPTIC_PHE']	tuberculosis: human-adapted	L4.1.1.1	Mycobacterium tuberculosis
SAMN23038965	SRR16915756	WGS	BROAD INSTITUTE	SRX13108068	Illumina NovaSeq 6000	PAIRED	RANDOM	GENOMIC	ILLUMINA	SRS11044109	SRP345571	['SAMN23038965','SRS11044109','778463','001139-0053-M','SRR16915756','PRJNA778463','23038965','SRX13108068','001139-0053-M_realigned.sorted.bam','SRP345571']	2021	2021-11-11T05:18:00.000Z			PER	South America		sputum	Homo sapiens	3	human																					4819	4819621011	597801918	PRJNA778463			99.44	1854569	64	lineage4.1.2.1	HR-TB	['standford','input','diff','tbprofiler','tree']	tuberculosis: unclassified		Mycobacterium tuberculosis
SAMEA115751486	ERR13292367	WGS	UNIVERSITY OF OXFORD, NUFFIELD DEPARTMENT OF MEDIC	ERX12662853	Illumina MiSeq	PAIRED	RANDOM PCR	GENOMIC	ILLUMINA	ERS20267773	ERP161058	['webin-reads-749ff1d3b178','1124794','ERX12662853','749ff1d3b178','SAMEA115751486','PRJEB76547','ERS20267773','41910426','ERR13292367','b28b5ff0-515d-42d2-bc0f-19e45ec26bb9','ERP161058']	2020	2024-08-10T09:37:00.000Z			USA	North America																										773	773770250	461883474	PRJEB76547								CRyPTIC_2024	tuberculosis: unclassified		Mycobacterium tuberculosis
SAMN06221423	SRR5181918	WGS	SAN DIEGO STATE UNIVERSITY	SRX2498027	PacBio RS	SINGLE		GENOMIC	PACBIO_SMRT	SRS1924880	SRP096895	['SRS1924880','m120331_021800_42152_c100306992550000001523011008061224_s1_p0.bas.h5','PRJNA353873','SRP096895','6221423','SAMN06221423','4-0007','SRR5181918','SRX2498027','353873']	2009	2017-01-17T13:23:00.000Z		33.94 S 25.60 E	ZAF	Africa		sputum	Homo sapiens	3	human																					365	365558833	1477376093	PRJNA353873									tuberculosis: unclassified		Mycobacterium tuberculosis
SAMEA10030643	ERR7911455	WGS	FZB	ERX7478852	NextSeq 500	PAIRED		GENOMIC	ILLUMINA	ERS7708850	ERP132622	['ERS7708850','ena-STUDY-FZB-22-10-2021-10:26:06:450-343','ERP132622','FND-116','ena-EXPERIMENT-FZB-05-01-2022-10:45:57:321-613','794636','24682610','PRJEB48275','ERR7911455','SAMEA10030643','ena-RUN-FZB-05-01-2022-10:45:57:321-613','ERX7478852']		2022-07-21T18:01:00.000Z			ZAF	Africa						S				S		S	S	S				S								694	694797681	305493484	PRJEB48275	Finci_2022		99.47	1599489	54	lineage4.1.1.1	Sensitive	['tbprofiler','tree','Finci_2022','diff','input']	tuberculosis: human-adapted	L4.1.1.1	Mycobacterium tuberculosis
SAMEA114521801	ERR12141647	WGS	STELLENBOSCH UNIVERSITY	ERX11552886	NextSeq 500	PAIRED	RANDOM	GENOMIC	ILLUMINA	ERS16503144	ERP152671	['ERP152671','PRJEB67660','40719182','ERS16503144','1094798','SAMEA114521801','ena-EXPERIMENT-TAB-23-10-2023-11:00:50:614-90538','ERX11552886','ena-RUN-TAB-23-10-2023-11:00:50:614-90539','4d5d5390-3a02-4c01-a5fd-67033515ea89','MK-172INH0.1','ERR12141647']	2017	2024-07-30T04:03:00.000Z			ZAF	Africa			Homo sapiens	3	human																					600	600309900	226848444	PRJEB67660									tuberculosis: unclassified		Mycobacterium tuberculosis
SAMN07658539	SRR6046436	WGS	MODMEDMICOXFORD	SRX3193470	Illumina MiSeq	PAIRED	RANDOM	GENOMIC	ILLUMINA	SRS2519534	SRP117784	['SRS2519534','7658539','PRJNA401515','MMMOSAM:cb2d1e73-a420-4e70-825b-3ea72d811b7a','SAMN07658539','MMMOSRA:cb2d1e73-a420-4e70-825b-3ea72d811b7a','401515','SRX3193470','SRR6046436','SRP117784']	2016	2017-10-27T18:30:00.000Z			GBR	Europe	Oxford		Homo sapiens	3	human					S		S					S	S								504	504844632	331459871	PRJNA401515	CRyPTIC_WHO2021_PMC7612554		99.45	1387776	47	lineage4.3.3	Sensitive	['tree','input','Walker_2022','diff','Napier_2020','tbprofiler']	tuberculosis: human-adapted	L4.3.3	Mycobacterium tuberculosis
SAMN42034425	SRR29539087	WGS	NIAID TB PORTALS PROGRAM	SRX25046375	NextSeq 2000	PAIRED	RANDOM	GENOMIC	ILLUMINA	SRS21743520	SRP515897	['SRX25046375','PRJNA1074785','SRP515897','TBPO-6962_lib63661_nextseq_nz0017_151bp.filtered_2_bwa.1.fastq.gz','42034425','SAMN42034425','SRR29539087','35911','1074785','SRS21743520']	2021	2024-06-25T13:33:00.000Z		48.3794 N 31.1656 E	UKR	Europe		sputum	Homo sapiens	3	human																					545	545675429	181688919	PRJNA1074785									tuberculosis: unclassified		Mycobacterium tuberculosis
SAMEA7702097	ERR4972480	WGS	HOSPITAL GENERAL UNIVERSITARIO GREGORIO MARANON	ERX4791136	NextSeq 500	PAIRED	PCR	GENOMIC	ILLUMINA	ERS5458608	ERP125674	['ERX4791136','ERS5458608','PRJEB41837','698873','ERP125674','ARG22974','ena-STUDY-Hospital General Universitario Gregorio Maranon-10-12-2020-11:15:07:381-97','ena-EXPERIMENT-Hospital General Universitario Gregorio Maranon-10-12-2020-12:56:41:075-10','ERR4972480','ena-RUN-Hospital General Universitario Gregorio Maranon-10-12-2020-12:56:41:075-10','SAMEA7702097','17760112']	2013	2021-02-07T04:50:00.000Z			ARG	South America			Homo sapiens	3	human																					230	230855142	122425134	PRJEB41837			99.56	1366476	46	lineage4.3.3	MDR-TB	['standford','tbprofiler','input','tree','diff']	tuberculosis: unclassified		Mycobacterium tuberculosis
SAMN41422137	SRR29056052	WGS	FIND, THE FOUNDATION FOR INNOVATIVE NEW DIAGNOSTICS	SRX24580962	Illumina HiSeq 2000	PAIRED	RANDOM	GENOMIC	ILLUMINA	SRS21320877	SRP507535	['TB-CPath-Warren-IS-1025-C383_S4_R1_001.fastq.gz','82B8A3_717B40C58EC6','SRR29056052','1109295','SAMN41422137','41422137','SRP507535','SRS21320877','PRJNA1109295','82B8A3_717B40C58EC6_C383','SRX24580962']		2024-05-16T12:01:00.000Z							Homo sapiens	3	human																					492	492529082	214047635	PRJNA1109295								WHO_mutations_2023	tuberculosis: unclassified		Mycobacterium tuberculosis
SAMN21617029	SRR16058712	WGS	PUBLIC HEALTH ONTARIO	SRX12345152	Illumina MiSeq	PAIRED	RANDOM	GENOMIC	ILLUMINA	SRS10317531	SRP338617	['SRP338617','SRS10317531','bp0','766079','2019-620_R1.fastq.gz','SRR16058712','SAMN21617029','2019-620','PRJNA766079','21617029','SRX12345152']	2019	2021-09-24T21:59:00.000Z			CAN	North America	Ontario		Homo sapiens	3	human					S		S					S	S								343	343146435	229974087	PRJNA766079	CRyPTIC_WHO2021_PMC7612554		99.58	1666362	55	lineage3	Sensitive	['Walker_2022','input','diff','tbprofiler','tree']	tuberculosis: unclassified		Mycobacterium tuberculosis
SAMN40739600	SRR29915384	WGS	THE UNIVERSITY OF QUEENSLAND	SRX25410386	Illumina MiniSeq	PAIRED	RANDOM	GENOMIC	ILLUMINA	SRS22071225	SRP521369	['4','SRR29915384','SRX25410386','PRJNA1095921','119786791_R1.fastq.gz','SAMN40739600','SRP521369','SRS22071225','1095921','bp0','40739600','119786791']	2002	2024-07-24T03:54:00.000Z			AUS	Oceania			Homo sapiens	3	human																					263	263495775	115821697	PRJNA1095921									tuberculosis: unclassified		Mycobacterium tuberculosis
SAMEA114443510	ERR13250070	WGS	SEOUL NATIONAL UNIVERSITY	ERX12620693	Illumina MiSeq	PAIRED	RANDOM	GENOMIC	ILLUMINA	ERS16431294	ERP151439	['c7f31963-9edb-49ef-a000-987e031fb6cb','ERR13250070','ERS16431294','PRJEB66375','ERP151439','SAMEA114443510','ERX12620693','GReAT_IR_034','1022751','webin-reads-GReAT_IR_034','41815690']	2018	2024-08-09T23:34:00.000Z			IRN	Asia		sputum	Homo sapiens	3	human																					716	716247281	444576014	PRJEB66375									tuberculosis: unclassified		Mycobacterium tuberculosis
SAMEA5543972	ERR3257993	WGS	FONDATION MERIEUX	ERX3284729	Illumina HiSeq 4000	PAIRED	RANDOM	GENOMIC	ILLUMINA	ERS3346028	ERP113627	['ena-EXPERIMENT-Fondation Merieux-01-04-2019-09:57:06:670-23','ERS3346028','PRJEB31112','ERP113627','ena-RUN-Fondation Merieux-01-04-2019-09:57:06:670-23','11993882','S3-MGIT','ena-STUDY-Fondation Merieux-06-02-2019-12:54:06:253-177','ERR3257993','SAMEA5543972','ERX3284729','547910']	2017	2019-06-09T10:58:00.000Z			FRA	Europe			Homo sapiens	3	human																					1432	1432296910	694289569	PRJEB31112			99.58	1504241	52	lineage4.3.1	Sensitive	['diff','tbprofiler','input','Napier_2020','tree']	tuberculosis: human-adapted	L4.3.1	Mycobacterium tuberculosis
SAMN06252372	SRR5216694	WGS	UNIVERSITY OF GLASGOW	SRX2526904	Illumina MiSeq	PAIRED	RANDOM	GENOMIC	ILLUMINA	SRS1947768	SRP098533	['6252372','N11_S8_L001_R2_001.fastq.gz','PRJNA363037','SAMN06252372','SRR5216694','SRP098533','SRS1947768','N11','SRX2526904','363037']	2009	2017-01-30T03:24:00.000Z			NZL	Oceania	OPUNAKE		Bos taurus	2	bovine																					729	729094760	430303548	PRJNA363037			99.49	1475413	87	La1.8.1	Other	['Brites_2018','tree','input','tbprofiler','diff','bovis_NZL']	tuberculosis: animal-adapted	La1	Mycobacterium bovis
SAMN41422146	SRR29056042	WGS	FIND, THE FOUNDATION FOR INNOVATIVE NEW DIAGNOSTICS	SRX24580972	Illumina HiSeq 2000	PAIRED	RANDOM	GENOMIC	ILLUMINA	SRS21320886	SRP507535	['TB-CPath-Warren-C175-5-2_S7_L001_R1_001.fastq.gz','82B8A3_742EAFB21EFC_C175_5_2','41422146','SRR29056042','1109295','SRP507535','SRS21320886','82B8A3_742EAFB21EFC','SRX24580972','SAMN41422146','PRJNA1109295']		2024-05-16T12:02:00.000Z			ZAF	Africa			Homo sapiens	3	human																					669	669642999	426297339	PRJNA1109295								WHO_mutations_2023	tuberculosis: unclassified		Mycobacterium tuberculosis
SAMEA112802324	ERR11068532	WGS	FZB	ERX10515462	NextSeq 2000	PAIRED		GENOMIC	ILLUMINA	ERS14809870	ERP010814	['ERX10515462','ERP010814','ena-RUN-TAB-21-03-2023-12:28:22:883-127546','ERS14809870','PRJEB9680','ena-EXPERIMENT-TAB-21-03-2023-12:28:22:882-127545','ena-STUDY-FZB-22-06-2015-17:16:39:392-292','ERR11068532','SAMEA112802324','287903','33854380','22005396']		2023-07-21T02:06:00.000Z																														523	523499402	188485540	PRJEB9680								input	tuberculosis: unclassified		Mycobacterium tuberculosis
SAMEA115746197	ERR13284976	WGS	UNIVERSITY OF OXFORD, NUFFIELD DEPARTMENT OF MEDIC	ERX12655402	NextSeq 500	PAIRED	RANDOM PCR	GENOMIC	ILLUMINA	ERS20256081	ERP161058	['ERR13284976','b28b5ff0-515d-42d2-bc0f-19e45ec26bb9','1124794','webin-reads-4dea942b0a13','SAMEA115746197','ERS20256081','ERP161058','41889742','PRJEB76547','4dea942b0a13','ERX12655402']	2020	2024-08-10T11:59:00.000Z			DEU	Europe																										986	986962036	459212911	PRJEB76547								CRyPTIC_2024	tuberculosis: unclassified		Mycobacterium tuberculosis
SAMN18648352	SRR14164387	WGS	STANFORD UNIVERSITY	SRX10532941	NextSeq 550	PAIRED	RANDOM	GENOMIC	ILLUMINA	SRS8656214	SRP289688	['SAMN18648352','T1-XX-2014-471-S62_R1.fastq.gz','SRX10532941','ms_470','671770','SRS8656214','bp0','18648352','SRP289688','PRJNA671770','SRR14164387','T1-XX-2014-471-S62']	2014	2021-04-07T13:31:00.000Z			BRA	South America	Mato Grosso do Sul, Dourados	sputum	Homo sapiens	3	human																					643	643472910	298935771	PRJNA671770								['standford','input']	tuberculosis: human-adapted	L4.4.1.1	Mycobacterium tuberculosis
SAMN37457578	SRR26112655	WGS	WADSWORTH CENTER	SRX21826854	Illumina MiSeq	PAIRED	RANDOM	GENOMIC	ILLUMINA	SRS18926462	SRP338930	['766641','SRP338930','SRS18926462','SAMN37457578','IDR2100083973','37457578','SRR26112655','SRX21826854','PRJNA766641','IDR2100083973-01-01.R1.fastq.gz','IDR2100083973-01-01']	2021	2023-09-19T16:22:00.000Z			USA	North America	New York state	sputum	Homo sapiens	3	human																					920	920366887	575017064	PRJNA766641									tuberculosis: unclassified		Mycobacterium tuberculosis
SAMEA112802595	ERR11068814	WGS	FZB	ERX10515744	NextSeq 2000	PAIRED		GENOMIC	ILLUMINA	ERS14810141	ERP010814	['ERR11068814','SAMEA112802595','ERS14810141','33854651','ena-RUN-TAB-21-03-2023-12:28:22:966-128110','22006903','ERX10515744','287903','PRJEB9680','ERP010814','ena-EXPERIMENT-TAB-21-03-2023-12:28:22:966-128109','ena-STUDY-FZB-22-06-2015-17:16:39:392-292']		2023-07-21T02:11:00.000Z																														527	527377672	189814743	PRJEB9680								input	tuberculosis: unclassified		Mycobacterium tuberculosis
SAMN08795111	SRR6896571	WGS	SAN RAFFAELE	SRX3846332	Illumina MiSeq	PAIRED	RANDOM	GENOMIC	ILLUMINA	SRS3090639	SRP128089	['SRX3846332','FB00480263','SAMN08795111','8795111','428596','FB00480263_S24.gatk.bam','SRR6896571','FB00480263_WGS','PRJNA428596','SRS3090639','SRP128089','bp0']		2018-03-27T13:27:00.000Z							Homo sapiens	3	human																					303	303862171	174663622	PRJNA428596			99.56	791449	39	lineage4.4.1.1.1	HR-TB	['diff','input','tbprofiler','tree']	tuberculosis: unclassified		Mycobacterium tuberculosis
SAMN02419554	['SRR1180996','SRR1183965','SRR1159378','SRR1158918']	WGS		['SRX480020','SRX462895']	Illumina HiSeq 2000	PAIRED	RANDOM	GENOMIC	ILLUMINA	SRS551679		['SAMN02419554','C36E3ACXX140220.2.Illumina_P5-Rexon_P7-Wayep.bam','2528506.WR39449.Solexa-213189.C3R5HACXX140124.P','SRS551679','PRJNA200335','2419554','SRP036230','C36E3ACXX140220.1.Illumina_P5-Rexon_P7-Wayep.bam','SRR1159378','SRR1180996','229591','XTB13-106','SRX462895','C3R5HACXX140124.2.tagged_34.bam','2528506.WR39447.Pond-320898.C36E3ACXX140220.P','C3R5HACXX140124.3.tagged_34.bam','SRX480020','PRJNA229591','SRR1158918','SRR1183965']					BLR	Europe		As reported: excreted bodily substance	Homo sapiens	3	human																					1500	1502849498	961754052	PRJNA229591								input	tuberculosis: unclassified		Mycobacterium tuberculosis
SAMN10448936	SRR8236370	WGS	UNIVERSITY OF VIRGINIA	SRX5054679	NextSeq 500	PAIRED	PCR	GENOMIC	ILLUMINA	SRS4071702	SRP170073	['bp0','SRP170073','SRX5054679','SAMN10448936','PRJNA506132','SRR8236370','506132','10448936','SRS4071702','ATCC700878_S14','ATCC700878_S14_R1.fastq.gz']		2018-11-21T17:25:00.000Z																														732	732538260	341574332	PRJNA506132									NTM: avium complex		Mycobacterium avium
SAMN41685749	SRR29289142	WGS	FIND, THE FOUNDATION FOR INNOVATIVE NEW DIAGNOSTICS	SRX24806518	Illumina HiSeq 2000	PAIRED	RANDOM	GENOMIC	ILLUMINA	SRS21521401	SRP511884	['PRJNA1120243','SRS21521401','bp0','41685749','SRX24806518','SRR29289142','D-0215-22','D-0215-22_210-22','210-22_R1.fastq.gz','SAMN41685749','1120243','SRP511884']	2022	2024-06-05T06:38:00.000Z			PAK	Asia			Homo sapiens	3	human																					671	671948393	295845539	PRJNA1120243									tuberculosis: unclassified		Mycobacterium tuberculosis
SAMEA3725917	ERR1555047	WGS	THE WELLCOME TRUST SANGER INSTITUTE	ERX1625803	Illumina HiSeq 2000	PAIRED	RANDOM	GENOMIC	ILLUMINA	ERS1033066	ERP004677	['SC_RUN_19787_2#72','PRJEB5280','247745','Mycobacterium_tuberculosis__HICF__sequencing-sc-2926','38083310-b5f3-11e5-aed5-3c4a9275d6c6','ERS1033066','SC_EXP_19787_2#72','ERP004677','5515151','ERX1625803','ERR1555047','SAMEA3725917']		2016-08-05T19:37:00.000Z			PER	South America																										498	498541500	97386180	PRJEB5280			99.63	1605819	45	lineage4.8	MDR-TB	['Napier_2020','input','tbprofiler','tree','diff','standford']	tuberculosis: human-adapted	L4.8	Mycobacterium tuberculosis
SAMN03246700	SRR1723989	WGS	INSTITUTE OF PATHOGEN BIOLOGY, CAMS&PUMC	SRX817244	Illumina Genome Analyzer IIx	SINGLE	RANDOM	GENOMIC	ILLUMINA	SRS797449	SRP051327	['SRR1723989','07MDR15301.fastq.bz2','07MDR15301','SRP051327','07MDR15301 WGS','268900','SRS797449','3246700','PRJNA268900','SRX817244','SAMN03246700']	2007	2015-01-09T01:50:00.000Z			CHN	Asia	Shandong	sputum	Homo sapiens	3	human																					316	316155816	217870796	PRJNA268900								Napier_2020	tuberculosis: human-adapted	L4.4.2	Mycobacterium tuberculosis
SAMEA113556319	ERR11488785	WGS	FZB	ERX10894961	NextSeq 2000	PAIRED		GENOMIC	ILLUMINA	ERS15552442	ERP147779	['SMN-585','ERX10894961','SAMEA113556319','989949','ERS15552442','ena-RUN-TAB-27-05-2023-22:16:03:858-27992','ERP147779','36323335','86810e0e-614f-4ad6-9cd7-0bc407fc82e6','ena-EXPERIMENT-TAB-27-05-2023-22:16:03:858-27991','ERR11488785','PRJEB62665']		2023-10-05T03:54:00.000Z			MOZ	Africa	Maputo																									951	951563190	322798876	PRJEB62665			99.18	1736570	52	lineage4.1.1.1	MDR-TB	['R-RR_MOZ','tbprofiler','tree','input','diff']	tuberculosis: unclassified		Mycobacterium tuberculosis
SAMEA115751627	ERR13292511	WGS	UNIVERSITY OF OXFORD, NUFFIELD DEPARTMENT OF MEDIC	ERX12662997	Illumina HiSeq 2500	PAIRED	RANDOM PCR	GENOMIC	ILLUMINA	ERS20267914	ERP161058	['ERR13292511','SAMEA115751627','ERS20267914','webin-reads-8f1840bc2611','ERX12662997','ERP161058','41910566','b28b5ff0-515d-42d2-bc0f-19e45ec26bb9','1124794','PRJEB76547','8f1840bc2611']	2020	2024-08-11T01:56:00.000Z			CHE	Europe																										88	88445532	43869198	PRJEB76547								CRyPTIC_2024	tuberculosis: unclassified		Mycobacterium tuberculosis
SAMN40031953	SRR28046123	WGS	CHRISTIAN MEDICAL COLLAGE, VELLORE	SRX23697738	Illumina NovaSeq 6000	PAIRED	RANDOM	GENOMIC	ILLUMINA	SRS20527664	SRP226525	['901010812','PRJNA575883','SRS20527664','SRR28046123','901010812_R1.fastq.gz','40031953','SAMN40031953','575883','SRP226525','SRX23697738']	2022	2024-02-22T07:27:00.000Z		21.7679 N 78.8718 E	IND	Asia	Madhya Pradesh - Bhairopur		Homo sapiens	3	human																					1015	1015022302	336394452	PRJNA575883			98.79	1799696	54	lineage2.2.1	Pre-XDR-TB	['input','diff','tree','tbprofiler']	tuberculosis: unclassified		Mycobacterium tuberculosis
SAMEA8939098	ERR6140669	WGS	ANSES	ERX5777511	NextSeq 500	PAIRED	RANDOM	GENOMIC	ILLUMINA	ERS6621940	ERP130019	['PRJEB45853','871863','ERP130019','webin-reads-07-02737-00','ERR6140669','07-02737-00','ERS6621940','30437775','SAMEA8939098','ERX5777511','ena-STUDY-ANSES-22-06-2021-09:18:31:018-1069']	2007	2022-08-28T10:04:00.000Z			FRA	Europe			Bos taurus	3	domestic cattle																					523	523250334	260976071	PRJEB45853			96.79	882054	25	La1.8.2	Other	['diff','tree','tbprofiler','input']	tuberculosis: animal-adapted	La1	Mycobacterium bovis
SAMN05202171	['SRR3632327','SRR3632326']	WGS		['SRX1824015','SRX1824016']	NextSeq 500	PAIRED	RANDOM	GENOMIC	ILLUMINA	SRS1487024		['PRJNA305922','SRR3632327','SAMN05202171','SRR3632326','305922','GCID_NTM_00096_160209_NS500647_0099_AHTTFNBGXX_sra','SRX1824015','SRP068042','GCID_NTM_00096_160217_NS500309_0075_AHHMKCBGXX_sra','5202171','GCID_NTM_00096_biosample','SRX1824016','SRS1487024']					KHM	Asia																										565	566087643	253531705	PRJNA305922									NTM: unclassified		Mycobacterium malmoense
SAMN06055409	SRR5073718	WGS	UNIVERSITY OF MELBOURNE	SRX2392808	Illumina HiSeq 2500	PAIRED	RANDOM	GENOMIC	ILLUMINA	SRS1834261	SRP094134	['bp0','SRX2392808','SAMN06055409','SRP094134','02MTB0831_S81_L001_2.fastq.gz','SRS1834261','355614','PRJNA355614','6055409','HCMC1012','SRR5073718']	2009-11	2016-12-02T18:49:00.000Z		10.82 N 106.63 E	VNM	Asia	Ho Chi Minh City	sputum	Homo sapiens	3	human																					422	422755576	204685117	PRJNA355614			99.53	1428874	49	lineage2.2.1.1	Other	['Menardo_2021','tbprofiler','tree','input','Napier_2020','diff']	tuberculosis: human-adapted	L2.2.1.1	Mycobacterium tuberculosis
SAMEA5282397	ERR3132147	WGS	INSTITUTE OF TROPICAL MEDICINE	ERX3161378	Illumina HiSeq 2500	PAIRED		GENOMIC	ILLUMINA	ERS3089665	ERP113530	['PRJEB31023','11907135','ena-RUN-Institute of tropical medicine-30-01-2019-09:12:38:004-76','TDR-167','ena-STUDY-Institute of tropical medicine-30-01-2019-09:12:41:917-8413','ERR3132147','SAMEA5282397','ERS3089665','545675','ERX3161378','ena-EXPERIMENT-Institute of tropical medicine-30-01-2019-09:12:38:004-76','ERP113530']		2019-05-31T13:41:00.000Z																														565	565770603	297979469	PRJEB31023			99.63	1381214	77	lineage4.3.3	MDR-TB	['TDR_strain_bank_2','diff','input','tbprofiler','tree']	tuberculosis: unclassified		Mycobacterium tuberculosis
SAMEA7550734	ERR4817371	WGS	PUBLIC HEALTH ENGLAND	ERX4687213	Illumina MiSeq	PAIRED	RANDOM	GENOMIC	ILLUMINA	ERS5307383	ERP124941	['SAMEA7550734','773303','PRJEB41201','22470128','sample.20191','experiment.20191','run.20191','ERS5307383','ERR4817371','project.PHE-TB','ERX4687213','ERP124941']		2021-11-10T17:19:00.000Z			GBR	Europe										S		S					S	R								409	409520866	261725508	PRJEB41201	Walker_2022		99.39	1579475	49	lineage1.2.1.2.1	RR-TB	['input','CRyPTIC_PHE','tbprofiler','diff','tree','Walker_2022']	tuberculosis: unclassified		Mycobacterium tuberculosis
SAMEA115749459	ERR13290307	WGS	UNIVERSITY OF OXFORD, NUFFIELD DEPARTMENT OF MEDIC	ERX12660793	Illumina HiSeq 2000	PAIRED	RANDOM PCR	GENOMIC	ILLUMINA	ERS20265746	ERP161058	['webin-reads-f4d458fbbcf7','ERX12660793','ERR13290307','41891963','PRJEB76547','f4d458fbbcf7','1124794','b28b5ff0-515d-42d2-bc0f-19e45ec26bb9','ERS20265746','SAMEA115749459','ERP161058']	2018				SWE	Europe																										0	0	0	PRJEB76547								CRyPTIC_2024	tuberculosis: unclassified		Mycobacterium tuberculosis
SAMEA7157024	['ERR5864945','ERR5864946','ERR5864944']	WGS		['ERX5510741','ERX5510740','ERX5510739']	Illumina HiSeq 2500	PAIRED		GENOMIC	ILLUMINA	ERS4917486		['ena-EXPERIMENT-Swiss Tropical and Public Health Institute-03-05-2021-19:33:15:154-1410','ERP123095','SRS8942874','ena-RUN-Swiss Tropical and Public Health Institute-03-05-2021-19:33:15:154-1409','SAMEA7157024','ERX5510739','ena-RUN-Swiss Tropical and Public Health Institute-03-05-2021-19:33:15:154-1408','PRJEB39561','ena-EXPERIMENT-Swiss Tropical and Public Health Institute-03-05-2021-19:33:15:154-1408','ERR5864944','ena-STUDY-Swiss Tropical and Public Health Institute-27-07-2020-11:23:30:592-1894','19059558','674180','ERS4917486','ena-EXPERIMENT-Swiss Tropical and Public Health Institute-03-05-2021-19:33:15:154-1409','ERX5510740','ERR5864946','G07898','ERR5864945','ERX5510741','ena-RUN-Swiss Tropical and Public Health Institute-03-05-2021-19:33:15:154-1410']					GEO	Asia																										606	608064432	327013305	PRJEB39561			99.39	3049511	92	lineage2.2.1	Pre-XDR-TB	['R-MDR_GEO','tree','diff','tbprofiler','input']	tuberculosis: unclassified		Mycobacterium tuberculosis
SAMN30547736	SRR21279458	WGS	SCHOOL OF PUBLIC HEALTH, FUDAN UNIVERSITY	SRX17288671	Illumina HiSeq 2500	PAIRED	RANDOM	GENOMIC	ILLUMINA	SRS14853200	SRP394436	['SAMN30547736','874331','SRR21279458','SRX17288671','30547736','lzwG6B24','lzwG6B24_R1.fastq.gz','PRJNA874331','bp0','SRP394436','SRS14853200']	2017	2022-08-28T11:53:00.000Z			CHN	Asia	Eastern China		Homo sapiens	3	human																					2112	2112748874	777703732	PRJNA874331			99.07	1876765	34	lineage2.2.1	Sensitive	['input','tbprofiler']	tuberculosis: unclassified		Mycobacterium tuberculosis
SAMEA7555536	ERR4822167	WGS	PUBLIC HEALTH ENGLAND	ERX4692009	Illumina HiSeq 2500	PAIRED	RANDOM	GENOMIC	ILLUMINA	ERS5312179	ERP124941	['773303','ERX4692009','ERS5312179','project.PHE-TB','ERP124941','SAMEA7555536','sample.24988','ERR4822167','22474943','run.24988','experiment.24988','PRJEB41201']		2021-11-11T03:04:00.000Z			GBR	Europe																										491	491054687	231700641	PRJEB41201								['input','CRyPTIC_PHE']	tuberculosis: unclassified		Mycobacterium tuberculosis
SAMN31031475	SRR21732874	WGS	MDUPHL	SRX17728710	NextSeq 500	PAIRED	RANDOM	GENOMIC	ILLUMINA	SRS15258168	SRP399923	['857537','SRR21732874','SRX17728710','31031475','AUSMDU00045664_S6_R1_001.fastq.gz','SAMN31031475','AUSMDU00045664','PRJNA857537','SRS15258168','SRP399923']	2020	2022-09-28T00:55:00.000Z			AUS	Oceania	Victoria		Homo sapiens	3	human																					747	747259251	316012120	PRJNA857537			99.41	1686580	57	lineage1.2.1.2	Sensitive	['diff','input','tree','tbprofiler']	tuberculosis: unclassified		Mycobacterium tuberculosis
SAMN26934524	SRR18474038	WCS	FUDAN UNIVERSITY	SRX14606176	HiSeq X Ten	PAIRED	PCR	GENOMIC	ILLUMINA	SRS12374587	SRP365807	['SRR18474038','819540','bp0','SRS12374587','SZ_2014_0126_R1.fastq.gz','26934524','SRX14606176','SAMN26934524','PRJNA819540','SRP365807','TB14126','E23']	2014	2022-03-26T17:13:00.000Z		22.55 N 114.09 E	CHN	Asia	Shenzhen	sputum	Homo sapiens	3	human																					698	698570400	258484847	PRJNA819540									tuberculosis: unclassified		Mycobacterium tuberculosis
SAMN13471525	SRR9596069	WGS	MODMEDMICOXFORD	SRX6361769	Illumina MiSeq	PAIRED	RANDOM	GENOMIC	ILLUMINA	SRS5754971	SRP211955	['PRJNA548242','SRS5754971','MMMOSAM:0e653e19-fd0a-42bd-911a-d0290038885f','SRP211955','SAMN13471525','SRX6361769','13471525','SRR9596069','548242','MMMOSRA:0e653e19-fd0a-42bd-911a-d0290038885f']	2017	2019-06-26T05:37:00.000Z			GBR	Europe	Birmingham		Homo sapiens	3	human																					338	338926522	206200895	PRJNA548242			99.47	1883654	66	La1.2.BCG	RR-TB	['diff','tree','tbprofiler','input']	tuberculosis: animal-adapted	La1	Mycobacterium bovis	BCG
SAMN20491946																	BRA	South America																																					standford	tuberculosis: unclassified		Mycobacterium tuberculosis
SAMEA115748989	ERR13289844	WGS	UNIVERSITY OF OXFORD, NUFFIELD DEPARTMENT OF MEDIC	ERX12660270	Illumina MiSeq	PAIRED	RANDOM PCR	GENOMIC	ILLUMINA	ERS20265276	ERP161058	['PRJEB76547','webin-reads-e3f25bfbbe34','ERP161058','ERS20265276','1124794','ERR13289844','b28b5ff0-515d-42d2-bc0f-19e45ec26bb9','ERX12660270','SAMEA115748989','e3f25bfbbe34','41891665']	2017	2024-08-11T02:08:00.000Z			GBR	Europe																										376	376470297	239393031	PRJEB76547								CRyPTIC_2024	tuberculosis: unclassified		Mycobacterium tuberculosis
SAMN36849639	SRR25534211	WGS	SHANDONG PROVINCIAL HOSPITAL	SRX21263457	Illumina HiSeq 4000	PAIRED	RANDOM	GENOMIC	ILLUMINA	SRS18516533	SRP453313	['SRX21263457','T344','SRP453313','T344.IS300_Clean.1.fastq.gz','SRS18516533','36849639','bp0','SAMN36849639','1002108','SRR25534211','PRJNA1002108']	2016	2023-08-05T20:42:00.000Z		36.40 N 117.00 E	CHN	Asia	Shandong	As reported: phlegm	Homo sapiens	3	human																					1144	1144917300	468476153	PRJNA1002108			99.54	1869436	66	lineage2.2.1	Sensitive	['tree','diff','tbprofiler','input']	tuberculosis: human-adapted	L4	Mycobacterium tuberculosis	H37Rv
SAMEA112802058	ERR11068258	WGS	FZB	ERX10515188	NextSeq 2000	PAIRED		GENOMIC	ILLUMINA	ERS14809604	ERP010814	['ERX10515188','ERP010814','287903','PRJEB9680','SAMEA112802058','ena-EXPERIMENT-TAB-21-03-2023-12:28:22:779-126997','ERS14809604','33854114','ena-STUDY-FZB-22-06-2015-17:16:39:392-292','ena-RUN-TAB-21-03-2023-12:28:22:779-126998','ERR11068258','22003871']		2023-07-21T02:04:00.000Z																														587	587506196	210774008	PRJEB9680			99.27	1688613	55	lineage4.1.2.1	Sensitive	['input','diff','tree','tbprofiler']	tuberculosis: unclassified		Mycobacterium tuberculosis
SAMEA7554338	ERR4820971	WGS	PUBLIC HEALTH ENGLAND	ERX4690813	Illumina HiSeq 2500	PAIRED	RANDOM	GENOMIC	ILLUMINA	ERS5310983	ERP124941	['project.PHE-TB','22473733','773303','PRJEB41201','sample.23792','ERX4690813','ERS5310983','ERR4820971','ERP124941','run.23792','experiment.23792','SAMEA7554338']		2021-11-11T02:01:00.000Z			GBR	Europe						S	S			S	S	R	S	S				S	S				S	S		520	520661414	229088223	PRJEB41201	Walker_2022		99.81	1839993	42	lineage4.6.2.2	HR-TB	['tbprofiler','Walker_2022','tree','diff','input','CRyPTIC_PHE']	tuberculosis: unclassified		Mycobacterium tuberculosis
SAMN06221036	SRR5182152	WGS	SAN DIEGO STATE UNIVERSITY	SRX2498259	PacBio RS	SINGLE		GENOMIC	PACBIO_SMRT	SRS1925112	SRP096895	['SRR5182152','SAMN06221036','PRJNA353873','m110812_043523_42152_c100176542555500000315046608291195_s2_p0.bas.h5','353873','6221036','SRX2498259','SRS1925112','SRP096895','1-0033']	2009	2017-01-17T13:42:00.000Z		19.02 N 72.83 E	IND	Asia		sputum	Homo sapiens	3	human																					194	194743110	814504892	PRJNA353873									tuberculosis: unclassified		Mycobacterium tuberculosis
SAMEA7529084	ERR4800498	WGS	FOUNDATION FOR MEDICAL RESEARCH INDIA	ERX4669913	NextSeq 500	PAIRED	RANDOM	GENOMIC	ILLUMINA	ERS5285553	ERP124850	['PRJEB41116','sample.31835','773292','22462627','ERR4800498','ERX4669913','experiment.31835','ERP124850','project.Mumbai','SAMEA7529084','ERS5285553','run.31835']		2021-11-11T01:13:00.000Z			IND	Asia	Mumbai					S	S				S	S	S	S				S			S		S	S		484	484245300	220598992	PRJEB41116	Walker_2022		99.17	1552849	51	lineage1.2.2.2	Sensitive	['diff','CRyPTIC_IND','Walker_2022','tree','tbprofiler','input']	tuberculosis: unclassified		Mycobacterium tuberculosis
SAMN37457351	SRR26112283	WGS	WADSWORTH CENTER	SRX21826632	Illumina MiSeq	PAIRED	RANDOM	GENOMIC	ILLUMINA	SRS18926239	SRP338930	['IDR2100043847-01-01','SRX21826632','SRP338930','SRS18926239','37457351','PRJNA766641','766641','SAMN37457351','IDR2100043847-01-01.R1.fastq.gz','SRR26112283','IDR2100043847']	2021	2023-09-19T16:19:00.000Z			USA	North America	New York state	lymph node	Homo sapiens	3	human																					553	553389674	344673692	PRJNA766641									tuberculosis: unclassified		Mycobacterium tuberculosis
SAMEA111556231	ERR10465957	WGS	FZB	ERX9987817	NextSeq 500	PAIRED		GENOMIC	ILLUMINA	ERS13666277	ERP010814	['ERP010814','ena-EXPERIMENT-TAB-07-11-2022-10:00:47:013-26510','ERS13666277','287903','PRJEB9680','ERX9987817','ena-RUN-TAB-07-11-2022-10:00:47:013-26511','SAMEA111556231','ERR10465957','7917-17','ena-STUDY-FZB-22-06-2015-17:16:39:392-292','31733206']		2022-11-21T09:52:00.000Z																														557	557421147	245167829	PRJEB9680			99.65	1699977	57	lineage4.7	Sensitive	['tree','input','tbprofiler','diff']	tuberculosis: unclassified		Mycobacterium tuberculosis
SAMEA112298807	ERR10762298	WGS	FZB	ERX10213098	NextSeq 500	PAIRED		GENOMIC	ILLUMINA	ERS14409630	ERP143890	['ERS14409630','ERP143890','SAMEA112298807','5c0a0331-2284-442c-8b83-562285263163','ERX10213098','NOR-176','ERR10762298','32692296','922844','PRJEB58814','ena-RUN-TAB-10-01-2023-07:58:11:572-122927','ena-EXPERIMENT-TAB-10-01-2023-07:58:11:572-122926']		2023-01-15T08:17:00.000Z			MDA	Europe	Chisinau																									606	606100174	265520758	PRJEB58814			99.41	1614153	55	lineage4.2.1	MDR-TB	['diff','R-RRMDR_2014-15_MDA','tree','input','tbprofiler']	tuberculosis: unclassified		Mycobacterium tuberculosis
SAMN08626247	SRR6824383	WGS	BEIJING INSTITUTE OF GENOMICS,CHINESE ACADEMY OF SCIENCES	SRX3781014	HiSeq X Ten	PAIRED	RANDOM	GENOMIC	ILLUMINA	SRS3034561	SRP134826	['SAMN08626247','MDR_15448','8626247','SRR6824383','SRP134826','SRX3781014','MTB15448_D16105869_H352TALXX_L3_1.clean.fq.gz','PRJNA436454','436454','SRS3034561']	2007	2018-03-12T06:04:00.000Z		36.40 N 117.00 E	CHN	Asia	Shandong	sputum	Homo sapiens	3	human																					1725	1725008100	675720253	PRJNA436454			99.35	1772819	60	lineage2.2.1	MDR-TB	['Napier_2020','input','Menardo_2021','tree','tbprofiler','diff']	tuberculosis: human-adapted	L2.2.1	Mycobacterium tuberculosis
SAMEA1118207	ERR2513026	WGS	PHE	ERX2532236	Illumina MiSeq	PAIRED	RANDOM	GENOMIC	ILLUMINA	ERS2397616	ERP107961	['10122153','project.First_10k_genomes_study_set_4','sample.4708','ERS2397616','run.4708','experiment.4708','PRJEB25991','ERR2513026','493034','ERX2532236','SAMEA1118207','ERP107961']		2021-10-23T15:06:00.000Z			GBR	Europe	England									S		S						S								199	199571990	132168818	PRJEB25991	Walker_2022		99.53	880283	29	lineage4.1.1.3.1	Sensitive	['Walker_2022','Napier_2020','CRyPTIC_PHE','tbprofiler','tree','diff','input']	tuberculosis: human-adapted	L4.1.1.3.1	Mycobacterium tuberculosis
SAMEA112802618	ERR11068841	WGS	FZB	ERX10515771	NextSeq 2000	PAIRED		GENOMIC	ILLUMINA	ERS14810164	ERP010814	['ERP010814','ena-STUDY-FZB-22-06-2015-17:16:39:392-292','22007252','ERS14810164','33854674','ena-EXPERIMENT-TAB-21-03-2023-12:28:22:974-128163','ERR11068841','PRJEB9680','ERX10515771','ena-RUN-TAB-21-03-2023-12:28:22:974-128164','SAMEA112802618','287903']		2023-07-21T02:11:00.000Z																														754	754706456	255487739	PRJEB9680								input	tuberculosis: unclassified		Mycobacterium tuberculosis
SAMEA7553914	ERR4820547	WGS	PUBLIC HEALTH ENGLAND	ERX4690389	Illumina HiSeq 2500	PAIRED	RANDOM	GENOMIC	ILLUMINA	ERS5310559	ERP124941	['project.PHE-TB','773303','ERS5310559','sample.23368','run.23368','ERP124941','ERX4690389','experiment.23368','22473309','PRJEB41201','ERR4820547','SAMEA7553914']		2021-11-11T01:42:00.000Z			GBR	Europe										S		S						S								104	104170928	47720333	PRJEB41201	Walker_2022		99.62	956328	22	lineage2.2.1.1	Other	['CRyPTIC_PHE','tree','Walker_2022','diff','input','tbprofiler']	tuberculosis: unclassified		Mycobacterium tuberculosis
SAMN41421453	SRR29055999	WGS	FIND, THE FOUNDATION FOR INNOVATIVE NEW DIAGNOSTICS	SRX24581015	Illumina HiSeq 2000	PAIRED	RANDOM	GENOMIC	ILLUMINA	SRS21320930	SRP507535	['SRP507535','41421453','SAMN41421453','SRR29055999','1109295','6B1800_DFAD11304C88_IDR1700037262','SRX24581015','IDR1700037262-01-01_S17_L001_R1_001.fastq.gz','6B1800_DFAD11304C88','SRS21320930','PRJNA1109295']		2024-05-18T02:00:00.000Z			USA	North America			Homo sapiens	3	human																					551	551541021	384480971	PRJNA1109295								WHO_mutations_2023	tuberculosis: unclassified		Mycobacterium tuberculosis
SAMN12565498	SRR9971063	WGS	UNIVERSITY COLLEGE LONDON	SRX6718556	NextSeq 500	PAIRED	RANDOM	GENOMIC	ILLUMINA	SRS5271092	SRP218410	['559528','24_K0097B','SRS5271092','12565498','SRX6718556','SAMN12565498','SRR9971063','24_K0097B_R1.fastq.gz','SRP218410','PRJNA559528']	2018	2019-08-15T06:48:00.000Z		29.88 S 30.99 E	ZAF	Africa	Durban	sputum	Homo sapiens	3	human																					1068	1068952254	469312772	PRJNA559528			99.06	1675844	54	lineage4.1.2	RR-TB	['Nimmo_2024','tree','input','tbprofiler','diff']	tuberculosis: human-adapted	L4	Mycobacterium tuberculosis
SAMEA116000185	ERR13654136	WGS	NATIONAL INSTITUTE OF HEALTH DR. RICARDO JORGE	ERX13024749	NextSeq 2000	PAIRED	RANDOM	GENOMIC	ILLUMINA	ERS20963784	ERP111748	['ERS20963784','PT_TB0960','ERR13654136','43579610','INSA_27102018','PRJEB29446','ERX13024749','505027','ERP111748','SAMEA116000185']	2024	2024-09-11T06:22:00.000Z			PRT	Europe																										317	317776318	108305726	PRJEB29446									tuberculosis: unclassified		Mycobacterium tuberculosis
SAMN43780385	SRR30673591	WGS	FIND, THE FOUNDATION FOR INNOVATIVE NEW DIAGNOSTICS	SRX26092042	Illumina HiSeq X	PAIRED	RANDOM	GENOMIC	ILLUMINA	SRS22658358	SRP532857	['SRX26092042','WGS-TB038050271','SRP532857','TB038050271','SRS22658358','43780385','TB038050271_R1.fastq.gz','1160005','PRJNA1160005','SAMN43780385','SRR30673591']	2021	2024-09-16T04:56:00.000Z			IND	Asia		sputum	Homo sapiens	3	human																					1266	1266571390	515848290	PRJNA1160005									tuberculosis: unclassified		Mycobacterium tuberculosis
SAMN36834634	SRR25515861	WGS	SHANDONG PROVINCIAL HOSPITAL	SRX21246038	Illumina HiSeq 4000	PAIRED	RANDOM	GENOMIC	ILLUMINA	SRS18500319	SRP453313	['36834634','T1581','SRP453313','1002108','SAMN36834634','T1581.IS300_Clean.1.fastq.gz','SRX21246038','PRJNA1002108','SRS18500319','SRR25515861','bp0']	2017	2023-08-04T04:44:00.000Z		36.40 N 117.00 E	CHN	Asia	Shandong	As reported: phlegm	Homo sapiens	3	human																					1147	1147539900	512423715	PRJNA1002108			99.59	1799978	63	lineage2.2.1	Sensitive	['input','tree','diff','tbprofiler']	tuberculosis: human-adapted	L4	Mycobacterium tuberculosis	H37Rv
SAMN08215136	SRR6397364	WGS	BC CENTRE FOR DISEASE CONTROL PUBLIC HEALTH LABORATORY	SRX3490794	HiSeq X Ten	PAIRED	RANDOM	GENOMIC	ILLUMINA	SRS2774674	SRP119652	['SRR6397364','8215136','BC09-Mtb193_1.fastq.gz','413593','BC09-Mtb193','SRP119652','SRX3490794','SAMN08215136','SRS2774674','PRJNA413593']	2009	2017-12-24T07:01:00.000Z		49.15 N 123.7 W	CAN	North America	British Columbia		Homo sapiens	3	human					S		S						S	S							742	742556000	374268899	PRJNA413593	CRyPTIC_WHO2021_PMC7612554		99.57	1787089	51	lineage4.1.1.2	Sensitive	['tree','Walker_2022','diff','input','tbprofiler','Napier_2020']	tuberculosis: human-adapted	L4	Mycobacterium tuberculosis
SAMEA1019327	ERR046956	WGS	SC	ERX024018	Illumina HiSeq 2000	PAIRED	RANDOM	GENOMIC	ILLUMINA	ERS035751	ERP000276	['PRJEB2221','Mycobacterium tuberculosis pilot-sc-2010-07-26','203976','SC_EXP_6570_6#12','728331','ERP000276','SAMEA1019327','SC_RUN_6570_6#12','ERX024018','ERR046956','Bir_344-sc-2011-05-27T14:47:43Z-1154760','ERS035751']		2014-09-04T02:26:00.000Z																														407	407952450	225432259	PRJEB2221			99.97	1509161	26	lineage4.9	Sensitive	['tbprofiler','diff','input','Menardo_2018','Menardo_2021']	tuberculosis: human-adapted	L4	Mycobacterium tuberculosis
SAMEA9976616	ERR6865919	WGS	IMPERIAL COLLEGE LONDON	ERX6489347	Illumina HiSeq 2000	PAIRED	RANDOM	GENOMIC	ILLUMINA	ERS7654895	ERP123401	['ERR6865919','CA0536409_raw_wgs_R1R2','ERS7654895','CA0536409','ERX6489347','CA0536409_raw_wgs','SAMEA9976616','ena-STUDY-IMPERIAL COLLEGE LONDON-12-08-2020-14:44:57:582-2394','ERP123401','22011417','666870','PRJEB39837']	2009	2021-11-17T05:55:00.000Z			PER	South America	Lima		Homo sapiens	3	human																					383	383204478	163033494	PRJEB39837			99.67	1615825	55	lineage4.3.3	Sensitive	['standford','tree','input','diff','tbprofiler']	tuberculosis: unclassified		Mycobacterium tuberculosis
SAMN06092017	SRR5065475	WGS	UNIVERSITY OF MELBOURNE	SRX2385841	Illumina HiSeq 2500	PAIRED	RANDOM	GENOMIC	ILLUMINA	SRS1827906	SRP094134	['bp0','PRJNA355614','SRS1827906','HCMC0320','6092017','SRP094134','SRR5065475','02MTB1757_S43_L001_2.fastq.gz','SRX2385841','SAMN06092017','355614']	2010-11	2016-11-30T22:58:00.000Z		10.82 N 106.63 E	VNM	Asia	Ho Chi Minh City	sputum	Homo sapiens	3	human																					331	331864863	157815213	PRJNA355614			99.52	1569522	53	lineage2.2.1	Sensitive	['tbprofiler','diff','Menardo_2021','input','Napier_2020','tree']	tuberculosis: human-adapted	L2.2.1	Mycobacterium tuberculosis
SAMEA7563056	ERR4830616	WGS	IML GAUTING	ERX4700600	NextSeq 500	PAIRED	RANDOM	GENOMIC	ILLUMINA	ERS5319689	ERP125007	['ERX4700600','22478623','ERP125007','ERR4830616','ERS5319689','SAMEA7563056','experiment.26568','run.26568','sample.26568','PRJEB41266','project.Cryptic_5th','773333']		2021-11-11T10:02:00.000Z			TKM	Asia						S				S	R	R	S	S				S		S	S	S	S	S	S	786	786994252	323469497	PRJEB41266	['Walker_2022','CRyPTIC_reuse_table']		99.52	1745477	58	lineage2.2.1	HR-TB	['Walker_2022','tree','input','CRyPTIC_IMLGauting','diff','tbprofiler','CRyPTIC_reuse_table']	tuberculosis: unclassified		Mycobacterium tuberculosis
SAMN43760682	SRR30659150	WGS	TXDSHS	SRX26078213	NextSeq 2000	PAIRED	RANDOM	GENOMIC	ILLUMINA	SRS22646276	SRP491750	['bp0','SRP491750','43760682','1080563','SRS22646276','SRX26078213','TX-DSHS-MTB-2400569-TX-VH00729-240909A_S3_R1_001.fastq.gz','SRR30659150','PRJNA1080563','TX-DSHS-MTB-2400569','SAMN43760682']	2024	2024-09-13T12:45:00.000Z			USA	North America	TX	sputum	Homo sapiens	3	human																					606	606559030	224882847	PRJNA1080563									tuberculosis: unclassified		Mycobacterium tuberculosis
SAMN18118241	SRR13837437	WGS	UNIVERISTY OF ANTWERP	SRX10216084	Illumina HiSeq 2500	PAIRED		GENOMIC	ILLUMINA	SRS8360835	SRP308980	['PRJNA706121','bp0','SRP308980','SRR13837437','18118241','SAMN18118241','STUDYCOV30-FASTA31-MCOV30-CONTPaer-CPER2-SEED933917753.R1.fastq.gz','SRX10216084','SRS8360835','COV30-FASTA31-MCOV30-CONTPaer-CPER2-SEED933917753','706121','ID933917753']	2021	2021-03-03T03:45:00.000Z						simulated/in silico																								135	135045900	71232270	PRJNA706121								['denylist','input','laboratory_synthetic']	tuberculosis: human-adapted	L4	Mycobacterium tuberculosis	H37Rv
SAMN30949831	SRR21690940	WGS	RIVM	SRX17688821	Illumina HiSeq 2500	PAIRED	RANDOM	GENOMIC	ILLUMINA	SRS15220209	SRP399356	['SRX17688821','30949831','882748','PRJNA882748','SRS15220209','SRP399356','SRR21690940','bp0','RIVM1116','RIVM1116.bam','SAMN30949831']	2018	2022-09-23T18:09:00.000Z			NLD	Europe		As reported: diagnostic sample	Homo sapiens	3	human																					1107	1107627611	281974911	PRJNA882748								input	tuberculosis: unclassified		Mycobacterium tuberculosis
SAMN41934478	SRR29477186	WGS	AGRICULTURE AND AGRI-FOOD CANADA	SRX24989018	Illumina NovaSeq 6000	PAIRED	RANDOM	GENOMIC	ILLUMINA	SRS21690830	SRP418573	['41934478','AAFC_MAP_#74_2018-03-07_02','NS.2014.001.IDT_i7_148---IDT_i5_148.74_R1.fastq.gz','SAMN41934478','SRS21690830','74','SRP418573','PRJNA925907','SRR29477186','925907','SRX24989018']	2020	2024-06-20T14:22:00.000Z			CAN	North America	Ontario	feces	Bos taurus	2	domestic cattle																					1519	1519395522	478335100	PRJNA925907									NTM: avium complex		Mycobacterium avium subsp. paratuberculosis
SAMN38211072	SRR26795136	WGS	HMS	SRX22492706	Illumina HiSeq 4000	SINGLE	cDNA	GENOMIC	ILLUMINA	SRS19505820	SRP471323	['Peru7864_R1.fastq.gz','SRX22492706','SRR26795136','SRP471323','Peru7864','38211072','1039243','SAMN38211072','7864','SRS19505820','PRJNA1039243','bp0']	2012	2023-11-11T23:13:00.000Z			PER	South America		sputum	Homo sapiens	3	human																					319	319180800	154252443	PRJNA1039243								standford	tuberculosis: unclassified		Mycobacterium tuberculosis
SAMEA1102360	ERR2510656	WGS	SAN RAFFAELE SCIENTIFIC INSTITUTE	ERX2530071	Illumina MiniSeq	PAIRED	RANDOM	GENOMIC	ILLUMINA	ERS2394972	ERP107941	['run.3666','sample.3666','10121284','SAMEA1102360','PRJEB25972','project.First_10k_genomes_study_set_3','ERS2394972','ERR2510656','experiment.3666','ERX2530071','ERP107941','493033']		2021-10-23T14:06:00.000Z			ITA	Europe						S				I	R	R	R	R				R		S	S	R	R	S	R	302	302337623	151814966	PRJEB25972	['Walker_2022','CRyPTIC_reuse_table']							['input','CRyPTIC_reuse_table','Walker_2022','Napier_2020','CRyPTIC_SanRaffaele']	tuberculosis: human-adapted	L2.2.1	Mycobacterium tuberculosis
SAMN38204636	SRR26788332	WGS	HMS	SRX22486573	Illumina HiSeq 4000	SINGLE	cDNA	GENOMIC	ILLUMINA	SRS19499919	SRP471323	['SRX22486573','1039243','SRP471323','SAMN38204636','Peru10757','38204636','bp0','Peru10757_R1.fastq.gz','=MID(A249, 5,5)','SRS19499919','PRJNA1039243','SRR26788332']	2021	2023-11-11T09:56:00.000Z			PER	South America		sputum	Homo sapiens	3	human																					396	396678000	127198766	PRJNA1039243								standford	tuberculosis: unclassified		Mycobacterium tuberculosis
SAMN36849786	SRR25534506	WGS	SHANDONG PROVINCIAL HOSPITAL	SRX21263621	Illumina HiSeq 4000	PAIRED	RANDOM	GENOMIC	ILLUMINA	SRS18516698	SRP453313	['PRJNA1002108','SRP453313','SAMN36849786','T5097','T5097.IS300_Clean.1.fastq.gz','1002108','bp0','SRS18516698','SRR25534506','SRX21263621','36849786']	2017	2023-08-05T20:43:00.000Z		36.40 N 117.00 E	CHN	Asia	Shandong	As reported: phlegm	Homo sapiens	3	human																					1146	1146258000	484494788	PRJNA1002108			99.52	1824334	61	lineage2.2.1	Other	['tree','diff','input','tbprofiler']	tuberculosis: human-adapted	L4	Mycobacterium tuberculosis	H37Rv
SAMN18648591	SRR14165009	WGS	STANFORD UNIVERSITY	SRX10533338	NextSeq 550	PAIRED	RANDOM	GENOMIC	ILLUMINA	SRS8656611	SRP289688	['SRP289688','SRX10533338','SAMN18648591','PRJNA671770','SRS8656611','18648591','ms_709','T3-DNA-M031524-S179_R1.fastq.gz','671770','SRR14165009','T3-DNA-M031524-S179','bp0']	2018	2021-04-07T13:43:00.000Z			BRA	South America	Mato Grosso do Sul, Campo Grande	sputum	Homo sapiens	3	human																					1447	1447515332	539182037	PRJNA671770			98.82	1780599	60	lineage4.1.2.1	Sensitive	['tree','tbprofiler','input','diff','standford']	tuberculosis: unclassified		Mycobacterium tuberculosis
SAMN41416571	SRR29051121	WGS	FIND, THE FOUNDATION FOR INNOVATIVE NEW DIAGNOSTICS	SRX24576012	Illumina HiSeq 2000	PAIRED	RANDOM	GENOMIC	ILLUMINA	SRS21316101	SRP507535	['41416571','24146D_B139E104214A','SRR29051121','SRS21316101','TB-IS-1026-1924_S59_R1_001.fastq.gz','PRJNA1109295','1109295','SRP507535','SRX24576012','24146D_B139E104214A_1924','SAMN41416571']		2024-05-16T09:57:00.000Z							Homo sapiens	3	human																					187	187629882	85430303	PRJNA1109295								WHO_mutations_2023	tuberculosis: unclassified		Mycobacterium tuberculosis
SAMEA7423465	ERR4872107	WGS	FZB	ERX4741320	NextSeq 500	PAIRED		GENOMIC	ILLUMINA	ERS5181813	ERP124444	['ena-RUN-FZB-25-11-2020-10:16:50:900-56','ERR4872107','ERX4741320','ERP124444','SAMEA7423465','12-6660','PRJEB40777','17071732','ena-STUDY-FZB-13-10-2020-10:22:46:424-256','ERS5181813','685092','ena-EXPERIMENT-FZB-25-11-2020-10:16:50:900-56']		2020-12-22T20:04:00.000Z			CMR	Africa																										467	467444137	194880359	PRJEB40777			99.22	1730966	59	lineage4.6.2.2	MDR-TB	['R-MDR_CMR','tbprofiler','tree','input','diff']	MTBC		Mycobacterium tuberculosis complex sp.
SAMEA104600329	ERR2307542	WGS	FZB	ERX2358834	Illumina HiSeq 2500	PAIRED		GENOMIC	ILLUMINA	ERS2211611	ERP105903	['ERP105903','ena-EXPERIMENT-FZB-19-02-2018-14:17:48:277-179','4776-05','ena-RUN-FZB-19-02-2018-14:17:48:277-179','ERS2211611','ERR2307542','ERX2358834','SAMEA104600329','448111','ena-STUDY-FZB-22-12-2017-11:22:56:801-326','8821368','PRJEB24099']		2022-07-23T01:52:00.000Z																														467	467412900	268803818	PRJEB24099			99.58	1442703	49	lineage2.2.1	MDR-TB	['tbprofiler','tree','input','diff']	MTBC		Mycobacterium tuberculosis complex sp.
SAMN39286595	SRR27450176	WGS	MDUPHL	SRX23121761	NextSeq 550	PAIRED	RANDOM	GENOMIC	ILLUMINA	SRS20075313	SRP399923	['AUSMDU00027207','39286595','857537','PRJNA857537','SRR27450176','AUSMDU00027207_S53_R1_001.fastq.gz','SRS20075313','SRX23121761','SRP399923','SAMN39286595']	2019	2024-01-07T18:49:00.000Z			AUS	Oceania	Victoria		Homo sapiens	3	human																					572	572841599	247242405	PRJNA857537			99.56	1705439	59	lineage2.2.1	Other	['tree','tbprofiler','diff','input']	tuberculosis: unclassified		Mycobacterium tuberculosis
SAMEA11225683	ERR7902655	WGS	FZB	ERX7470800	Illumina MiSeq	PAIRED		GENOMIC	ILLUMINA	ERS8875158	ERP005779	['24685824','ena-EXPERIMENT-FZB-04-01-2022-15:51:50:335-75','2699-11','ERX7470800','325612','ERR7902655','PRJEB6273','ena-STUDY-FZB-08-05-2014-02:23:48:240-40','ERS8875158','SAMEA11225683','ERP005779','ena-RUN-FZB-04-01-2022-15:51:50:335-75']		2022-07-28T01:18:00.000Z																														807	807385978	513796683	PRJEB6273			99.33	1094738	67	lineage1.1.2	Sensitive	['diff','input','tbprofiler','tree']	MTBC		Mycobacterium tuberculosis complex sp.
SAMN09284173	SRR7240416	WGS	USDA-NVSL-DBL	SRX4146316	Illumina MiSeq	PAIRED	RANDOM PCR	GENOMIC	ILLUMINA	SRS3359937	SRP053287	['SAMN09284173','14-4322_S11_L001_R1_001.fastq.gz','SRP053287','CORONAVIRIDAE','14-4322','251692','SRR7240416','PRJNA251692','SRX4146316','9284173','SRS3359937']		2018-05-31T08:43:00.000Z							Bos taurus	2	domestic cattle																					442	442073407	268083476	PRJNA251692								input	tuberculosis: animal-adapted	La1	Mycobacterium bovis
SAMEA1530894	ERR176633	WGS	SC	ERX152779	Illumina HiSeq 2000	PAIRED	RANDOM	GENOMIC	ILLUMINA	ERS141701	ERP001072	['PRJEB2794','1759847','72024-sc-2012-05-29T14:58:21Z-1428714','ERR176633','SC_EXP_8205_5#92','ERS141701','Karonga_Prevention_Study__KPS____whole_genome_sequencing_in_a_whole_population-sc-2011-12-13T10:33:26Z-2066','Karonga_Prevention_Study__KPS____whole_genome_sequ','ERP001072','SAMEA1530894','SC_RUN_8205_5#92','204548','ERX152779']	1997	2012-10-12T09:26:00.000Z			MWI	Africa	Karonga	sputum	Homo sapiens	3	human					S		S					S	S	S							496	496885600	262618410	PRJEB2794	Coll_2018		99.78	1690134	39	lineage4.3.4.2.1	Sensitive	['Menardo_2018','input','Napier_2020','Menardo_2021','tree','diff','tbprofiler','Karonga_Prevention_Study','Coll_2018']	tuberculosis: human-adapted	L4.3.4.2.1	Mycobacterium tuberculosis
SAMEA3359394	ERR2516214	WGS	GENOSCREEN	ERX2535430	Illumina HiSeq 2500	PAIRED	RANDOM	GENOMIC	ILLUMINA	ERS2400892	ERP107970	['project.First_10k_genomes_study_set_7','experiment.8666','sample.8666','SAMEA3359394','493037','10125552','ERP107970','run.8666','ERX2535430','PRJEB25999','ERS2400892','ERR2516214']		2021-10-23T19:13:00.000Z			BEL	Europe						S	S			S		R		S			R	R					S			297	297099927	183080699	PRJEB25999	Walker_2022		99.22	2665012	56	lineage2.2.1	MDR-TB	['Walker_2022','CRyPTIC_Genoscreen','tbprofiler','diff','input','tree','Napier_2020']	tuberculosis: human-adapted	L2.2.1	Mycobacterium tuberculosis
SAMEA112805808	ERR11082091	WGS	FZB	ERX10529460	NextSeq 500	PAIRED		GENOMIC	ILLUMINA	ERS14813354	ERP010814	['ERX10529460','ena-EXPERIMENT-TAB-22-03-2023-09:39:46:272-142498','6579-09','ERR11082091','SAMEA112805808','ERP010814','ERS14813354','287903','ena-RUN-TAB-22-03-2023-09:39:46:272-142499','33893905','PRJEB9680','ena-STUDY-FZB-22-06-2015-17:16:39:392-292']		2023-07-21T05:47:00.000Z																														762	762048863	322194220	PRJEB9680			99.74	1791990	61	lineage4	MDR-TB	['diff','tbprofiler','tree','input']	tuberculosis: unclassified		Mycobacterium tuberculosis
SAMEA114482890	ERR12115320	WGS	INSTITUTE OF TROPICAL MEDICINE ANTWERP	ERX11492611	NextSeq 2000	PAIRED	RANDOM	GENOMIC	ILLUMINA	ERS16464515	ERP150509	['PRJEB65372','38025674','ena-EXPERIMENT-TAB-11-10-2023-13:09:34:793-11222','ERS16464515','ERR12115320','ena-RUN-TAB-11-10-2023-13:09:34:793-11223','ERX11492611','fddeef16-977f-47de-84ae-0263bae5c194','SAMEA114482890','ERP150509','1033134','ITM2014-01606']		2023-10-29T02:15:00.000Z			BEL	Europe		sputum	Homo sapiens	3	human																					382	382859923	142821042	PRJEB65372			99.14	1560601	52	lineage1.2.2.2	Sensitive	['diff','tbprofiler','input','tree']	tuberculosis: unclassified		Mycobacterium tuberculosis
SAMEA115475257	ERR12861740	WGS	FZB	ERX12234551	NextSeq 2000	PAIRED		GENOMIC	ILLUMINA	ERS18730590	ERP155761	['ERX12234551','ERR12861740','42731353','ena-EXPERIMENT-TAB-09-04-2024-07:38:17:480-277664','22007475','ERS18730590','ena-RUN-TAB-09-04-2024-07:38:17:481-277665','58e09715-988e-44b5-93dc-ec559775a03f','SAMEA115475257','1099072','ERP155761','PRJEB70863']	2021	2024-08-03T20:45:00.000Z			CHE	Europe																										408	408790624	138036972	PRJEB70863									NTM: avium complex		Mycobacterium intracellulare
SAMN42034473	SRR29539694	WGS	NIAID TB PORTALS PROGRAM	SRX25047094	NextSeq 2000	PAIRED	RANDOM	GENOMIC	ILLUMINA	SRS21744242	SRP515897	['SRS21744242','TBPO-6974_lib63673_nextseq_nz0017_151bp.filtered_2_bwa.1.fastq.gz','1074785','36994','SRR29539694','PRJNA1074785','SRX25047094','42034473','SRP515897','SAMN42034473']	2021	2024-06-25T13:51:00.000Z		48.3794 N 31.1656 E	UKR	Europe		sputum	Homo sapiens	3	human																					256	256063980	86663395	PRJNA1074785									tuberculosis: unclassified		Mycobacterium tuberculosis
SAMN40030910	SRR28044847	WGS	CHRISTIAN MEDICAL COLLAGE, VELLORE	SRX23696187	Illumina NovaSeq 6000	PAIRED	RANDOM	GENOMIC	ILLUMINA	SRS20526419	SRP226525	['40030910','SRS20526419','SRP226525','575883','SRR28044847','3304011908','3304011908_R1.fastq.gz','SAMN40030910','PRJNA575883','SRX23696187']	2022	2024-02-22T06:58:00.000Z		21.7679 N 78.8718 E	IND	Asia	Madhya Pradesh - Bhairopur		Homo sapiens	3	human																					2042	2042882926	642340114	PRJNA575883			99.38	1898484	57	lineage2.2.1	Sensitive	['tbprofiler','tree','diff','input']	tuberculosis: unclassified		Mycobacterium tuberculosis
SAMN40547177	SRR28389835	WGS	NIH / NIAID	SRX23994898	NextSeq 2000	PAIRED	RANDOM	GENOMIC	ILLUMINA	SRS20791628	SRP496484	['SRP496484','SAMN40547177','1074786','TBPO-6849_lib60670_nextseq_ny0111_151bp.filtered_2_bwa.1.fastq.gz','40547177','SRS20791628','PRJNA1074786','SRR28389835','SRX23994898','113904']	2023	2024-03-20T00:53:00.000Z		23.6345 N 102.5528 W	MEX	North America		sputum	Homo sapiens	3	human																					468	468724638	189059838	PRJNA1074786			99.72	910415	31	lineage4.4.1.1	Sensitive	['tbprofiler','tree','input','diff','standford']	tuberculosis: unclassified		Mycobacterium tuberculosis
SAMN28538117	SRR19304061	WGS	NATIONAL INSTITUTE OF INFECTIOUS DISEASES "L. SPALLANZANI"	SRX15364270	Illumina MiSeq	PAIRED	RANDOM	GENOMIC	ILLUMINA	SRS13093661	SRP373287	['SRP373287','28538117','SRX15364270','SRR19304061','SRS13093661','SAMN28538117','SP602_R1.fastq.gz','PRJNA834606','bp0','SP602','834606']	2017	2022-05-19T20:55:00.000Z		41.86 N 12.45 E	ITA	Europe	Rome	sputum	Homo sapiens	3	human																					820	820808816	380913286	PRJNA834606								input	tuberculosis: unclassified		Mycobacterium tuberculosis
SAMN06279783	SRR5217405	WGS	MAHIDOL UNIVERSITY	SRX2527554	Illumina HiSeq 2000	PAIRED	RANDOM	GENOMIC	ILLUMINA	SRS1948414	SRP098562	['369219','6279783','BJ37','SRP098562','SRX2527554','PRJNA369219','2108_2.fastq.gz','2108','SRR5217405','SRS1948414','bp0','SAMN06279783']	1996	2017-01-30T10:07:00.000Z		15.8700 N 100.9925 E	THA	Asia		cerebrospinal fluid	Homo sapiens	3	human																					4267	4267014670	3058886019	PRJNA369219			99.3	1474404	34	lineage2.2.1	HR-TB	['diff','tree','input','tbprofiler']	tuberculosis: unclassified		Mycobacterium tuberculosis
SAMEA7184602	ERR4457829	WGS	IMPERIAL COLLEGE LONDON	ERX4398200	Illumina HiSeq 2000	PAIRED	RANDOM	GENOMIC	ILLUMINA	ERS4944844	ERP123401	['CA1010409_raw_wgs','ERR4457829','16336835','ena-STUDY-IMPERIAL COLLEGE LONDON-12-08-2020-14:44:57:582-2394','ERP123401','CA1010409','PRJEB39837','ERX4398200','666870','SAMEA7184602','ERS4944844','CA1010409_raw_wgs_R1R2']	2009	2020-10-01T21:38:00.000Z			PER	South America	Lima		Homo sapiens	3	human																					367	367578998	155339839	PRJEB39837								['input','standford']	tuberculosis: unclassified		Mycobacterium tuberculosis
SAMN05577099	SRR4034027	WGS	HARVARD MEDICAL SCHOOL	SRX2025350	Illumina HiSeq 2000	PAIRED	RANDOM	GENOMIC	ILLUMINA	SRS1619779	SRP082185	['5577099','SRX2025350','P36-Liver-C4','323744','PRJNA323744','SRR4034027','SRP082185','SRS1619779','781-LivC4_2.fastq.gz','SAMN05577099']	2013-10	2016-08-16T01:16:00.000Z		29.6483 S 30.3318 E	ZAF	Africa	Kwazulu-Natal	necropsy (morgue)	Homo sapiens	3	human																					457	457545958	306101130	PRJNA323744								['Napier_2020','denylist','input','intrapatient_ZAF']	tuberculosis: human-adapted	L4.3.2.1	Mycobacterium tuberculosis
SAMN31581307	SRR22175178	WGS	HAYSTACKANALYTICS PVT. LTD.	SRX18154077	HiSeq X Ten	PAIRED	PCR	GENOMIC	ILLUMINA	SRS15655328	SRP406075	['SRR22175178','SRP406075','SAMN31581307','SO_8769_JJ_87','SRS15655328','897841','bp0','JJ-87_HA100','31581307','JJ-87_HA100.bam','PRJNA897841','SRX18154077']	2019	2022-11-03T10:28:00.000Z			IND	Asia	Mumbai	sputum	Homo sapiens	3	human																					296	296517521	149180436	PRJNA897841			99.33	1590192	49	lineage2.2.1	Pre-XDR-TB	['diff','denylist','tbprofiler','input']	tuberculosis: unclassified		Mycobacterium tuberculosis
SAMN06849016	SRR5486902	WGS	BIOINFORMATICS AND COMPUTATIONAL BIOSCIENCES BRANCH/OCICB/OSMO/OD/NIAID/NIH	SRX2769803	Illumina MiSeq	PAIRED	PCR	GENOMIC	ILLUMINA	SRS2153399	SRP105438	['384815','TBP-066_lib8729_nextseq_n0115_151bp_R2.fastq.gz','SAMN06849016','Romania_21085','6849016','A7-085','SRS2153399','SRP105438','bp0','SRR5486902','SRX2769803','PRJNA384815']	2015	2017-04-29T10:39:00.000Z		45.9432 N 24.9668 E	ROU	Europe	Bucuresti	sputum	Homo sapiens	3	human																					586	586493577	226352418	PRJNA384815			99.5	1755566	54	lineage4.1.2.1	MDR-TB	['tree','tbprofiler','diff','input']	tuberculosis: unclassified		Mycobacterium tuberculosis
SAMN41416853	SRR29051346	WGS	FIND, THE FOUNDATION FOR INNOVATIVE NEW DIAGNOSTICS	SRX24576381	Illumina HiSeq 2000	PAIRED	RANDOM	GENOMIC	ILLUMINA	SRS21316470	SRP507535	['SRR29051346','41416853','456AC9_1D01CD575A5D','SRS21316470','1109295','456AC9_1D01CD575A5D_121968','SRX24576381','TB-IS-1051-121968H_S219_R1_001.fastq.gz','SAMN41416853','SRP507535','PRJNA1109295']		2024-05-16T10:01:00.000Z							Homo sapiens	3	human																					350	350281646	156809630	PRJNA1109295								WHO_mutations_2023	tuberculosis: unclassified		Mycobacterium tuberculosis
SAMN38211058	SRR26795465	WGS	HMS	SRX22493049	Illumina HiSeq 4000	SINGLE	cDNA	GENOMIC	ILLUMINA	SRS19506164	SRP471323	['Peru7850_R1.fastq.gz','SAMN38211058','bp0','SRS19506164','38211058','Peru7850','SRX22493049','SRP471323','PRJNA1039243','7850','1039243','SRR26795465']	2012	2023-11-11T23:13:00.000Z			PER	South America		sputum	Homo sapiens	3	human																					158	158773200	79627803	PRJNA1039243								standford	tuberculosis: unclassified		Mycobacterium tuberculosis
SAMN08613033	SRR6785470	WGS	SAN RAFFAELE	SRX3745062	NextSeq 500	PAIRED	RANDOM	GENOMIC	ILLUMINA	SRS3001469	SRP128089	['SRP128089','7607-13_WGS','SRX3745062','PRJNA428596','7607-13_lib3829_multi2_2015-8-22_151bp.gatk.bam','SAMN08613033','bp0','SRS3001469','8613033','428596','SRR6785470','7607-13']		2018-02-27T06:13:00.000Z							Homo sapiens	3	human																					374	374847757	213435848	PRJNA428596								input	tuberculosis: unclassified		Mycobacterium tuberculosis
SAMN16714398	SRR13015807	WGS	EMBRAPA BEEF CATTLE	SRX9466807	Illumina HiSeq 2500	PAIRED	PCR	GENOMIC	ILLUMINA	SRS7678930	SRP291910	['TB012S12L','PRJNA675476','SRS7678930','SRP291910','SRR13015807','675476','SAMN16714398','16714398','Deer12','TB012S12_R1.fastq.gz','SRX9466807']	2018	2020-11-10T08:29:00.000Z		22.56 S 50.59 W	BRA	South America	Rio Grande do Sul	As reported: Brazil, Rio Grande do Sul, Gravata																								395	395042705	183582299	PRJNA675476								['input','outbreak_bovis_safari_BRA']	tuberculosis: animal-adapted	La1	Mycobacterium bovis
SAMEA115652415	ERR13148609	WGS	NATIONAL INSTITUTE OF HEALTH DR. RICARDO JORGE	ERX12519806	NextSeq 2000	PAIRED	RANDOM	GENOMIC	ILLUMINA	ERS20110490	ERP142948	['INSA_29112022','SAMEA115652415','ERS20110490','PRJEB57933','ERP142948','ERR13148609','ERX12519806','42867982','PTNTM_0050','909146']	2016	2024-08-09T12:28:00.000Z			PRT	Europe																										478	478811739	160850208	PRJEB57933									NTM: avium complex		Mycobacterium avium subsp. hominissuis
SAMN22202924	SRR16295790	WGS	SHENZHEN THIRD PEOPLE'S HOSPITAL	SRX12574682	Illumina NovaSeq 6000	PAIRED	RANDOM	GENOMIC	ILLUMINA	SRS10531008	SRP340062	['SAMN22202924','SRS10531008','SRX12574682','22202924','PRJNA766993','bp0','mutant-146-1','SRR16295790','SRP340062','766993','146-1.fq.gz']	2021	2021-10-12T09:06:00.000Z							Homo sapiens	3	human																					1041	1041196200	335768087	PRJNA766993			50.18	940302	22	lineage2.2.1	Sensitive	['diff','input','tbprofiler']	tuberculosis: unclassified		Mycobacterium tuberculosis
SAMEA7560624	ERR4828187	WGS	OUCRU-HCMC	ERX4698171	NextSeq 500	PAIRED	RANDOM	GENOMIC	ILLUMINA	ERS5317260	ERP124982	['22476194','experiment.11956','ERP124982','ERS5317260','ERX4698171','sample.11956','project.Vietnam','run.11956','773308','PRJEB41241','SAMEA7560624','ERR4828187']		2021-11-12T01:31:00.000Z			VNM	Asia	Ho Chi Minh City					S				S	S	S	S	S				S		S	S	S	S	S	S	352	352579564	152375555	PRJEB41241	['CRyPTIC_reuse_table','Walker_2022']		99.18	1716427	52	lineage1.2.1.2	Sensitive	['CRyPTIC_reuse_table','tree','input','tbprofiler','CRyPTIC_OUCRU','Walker_2022','diff']	tuberculosis: unclassified		Mycobacterium tuberculosis
SAMN31695973	SRR22263399	AMPLICON	UNIVERSITY OF WISCONSIN-MADISON	SRX18239994	Illumina MiSeq	PAIRED	PCR	GENOMIC	ILLUMINA	SRS15735855	SRP407506	['31695973','bp0','900591','SRX18239994','PRJNA900591','SRR22263399','R07-350-19-LMS-gran_S18_L001_R1_001.fastq','SRS15735855','SAMN31695973','SRP407506','R07-350-19-LMS-gran_S18']	2021-08	2022-11-11T14:44:00.000Z			USA	North America	Pittsburgh	lymph node	Macaca fascicularis	3	crab-eating macaque																					37	37890128	27727660	PRJNA900591									tuberculosis: human-adapted	L4	Mycobacterium tuberculosis	Erdman
SAMN30157918	SRR20969995	WGS	CENTRE FOR TUBERCULOSIS CONTROL OF GUANGDONG PROVINCE	SRX16987736	Illumina NovaSeq 6000	PAIRED	RANDOM	GENOMIC	ILLUMINA	SRS14573500	SRP390552	['SRS14573500','866200','SRX16987736','SRR21700650','D20003402a.realigned.bam','SRR20969995','30157918','SRP390552','SAMN30157918','SRX17698257','PRJNA866200','D20003402a','gdtb_334','bp0']	2017	2022-08-08T18:39:00.000Z		23.08 N 113.14 E	CHN	Asia	Guangdong	sputum	Homo sapiens	3	human																					1210	1210657226	138514243	PRJNA866200			99.58	1860337	64	lineage4.4.2	MDR-TB	['input','tree','diff','tbprofiler']	tuberculosis: unclassified		Mycobacterium tuberculosis
SAMN25995123	SRR19428504	WGS	MAKERERE UNIVERSITY	SRX15482641	Illumina MiSeq	PAIRED	PCR	GENOMIC	ILLUMINA	SRS13198417	SRP376575	['TN106838','807440','SRS13198417','SRX15482641','SRP376575','PRJNA807440','25995123','SRR19428504','TN106838_1.fastq.gz','SAMN25995123']	2017	2022-05-27T06:46:00.000Z		6.3690 S 34.8888 E	TZA	Africa		sputum	Homo sapiens	3	human																					312	312436143	181684632	PRJNA807440			99.5	805588	48	lineage4.2.2.2;lineage3.1.1;lineage2.2.1	MDR-TB	['tbprofiler','input','diff']	tuberculosis: unclassified		Mycobacterium tuberculosis
SAMEA12854007	ERR11245056	WGS	SWISS TROPICAL AND PUBLIC HEALTH INSTITUTE	ERX10653260	Illumina NovaSeq 6000	SINGLE	RANDOM	GENOMIC	ILLUMINA	ERS10460920	ERP135175	['PRJEB50582','34307599','ena-RUN-TAB-17-04-2023-19:57:14:455-6210','G46546','ERX10653260','ERR11245056','SAMEA12854007','ena-EXPERIMENT-TAB-17-04-2023-19:57:14:455-6209','8cc6b8bd-130a-4c76-a0b2-3197bafe5cc6','ERP135175','ERS10460920','930268']	2014	2023-07-27T09:56:00.000Z			GEO	Asia		sputum																								246	246525648	87942726	PRJEB50582									tuberculosis: unclassified		Mycobacterium tuberculosis
SAMEA2710716	ERR718223	WGS	SC	ERX662145	Illumina HiSeq 2000	PAIRED	RANDOM	GENOMIC	ILLUMINA	ERS531673	ERP006738	['SC_EXP_14448_5#32','272028','20652-sc-2107307','ERS531673','ERR718223','ERP006738','3310115','ERX662145','SAMEA2710716','The_interaction_between_the_host_and_pathogen_genetics_in_susceptibility_to_pulmonary_tuberculosis-sc-3274','PRJEB7056','SC_RUN_14448_5#32']	2006	2016-01-18T19:23:00.000Z			THA	Asia																										444	444379800	220542704	PRJEB7056			99.21	1555646	33	lineage1.1.1	Sensitive	['diff','input','tree','Menardo_2021','Napier_2020','tbprofiler']	tuberculosis: human-adapted	L1.1.1	Mycobacterium tuberculosis
SAMEA1569335	ERR212134	WGS	SC	ERX186799	Illumina HiSeq 2000	PAIRED	RANDOM	GENOMIC	ILLUMINA	ERS153985	ERP001072	['Karonga_Prevention_Study__KPS____whole_genome_sequ','9015814-sc-2012-07-06T11:33:16Z-1448019','SAMEA1569335','204548','ERX186799','ERS153985','PRJEB2794','Karonga_Prevention_Study__KPS____whole_genome_sequencing_in_a_whole_population-sc-2011-12-13T10:33:26Z-2066','ERP001072','SC_RUN_8524_1#49','1838633','ERR212134','SC_EXP_8524_1#49']	2009	2012-12-22T15:36:00.000Z			MWI	Africa	Karonga	sputum	Homo sapiens	3	human							S						S								722	722804000	389421200	PRJEB2794	Coll_2018		99.33	1650313	37	lineage1.1.3.2	Sensitive	['Napier_2020','input','tbprofiler','Menardo_2018','diff','tree','Karonga_Prevention_Study','Coll_2018']	tuberculosis: human-adapted	L1.1.3.2	Mycobacterium tuberculosis
SAMEA115746520	ERR13285324	WGS	UNIVERSITY OF OXFORD, NUFFIELD DEPARTMENT OF MEDIC	ERX12655750	Illumina HiSeq 4000	PAIRED	RANDOM PCR	GENOMIC	ILLUMINA	ERS20256404	ERP161058	['ERP161058','ERX12655750','b28b5ff0-515d-42d2-bc0f-19e45ec26bb9','PRJEB76547','ERR13285324','webin-reads-725d113004ef','725d113004ef','SAMEA115746520','1124794','41890053','ERS20256404']	2020	2024-08-10T07:25:00.000Z			USA	North America																										674	674025313	213257404	PRJEB76547								CRyPTIC_2024	tuberculosis: unclassified		Mycobacterium tuberculosis
SAMN09090632	SRR7131230	WGS	SAN RAFFAELE	SRX4052031	Illumina MiniSeq	PAIRED	RANDOM	GENOMIC	ILLUMINA	SRS3269062	SRP135980	['MGIT87','SRP135980','SRS3269062','9090632','MGIT87_301216_MGIT_301216_R1.fastq.gz','SRR7131230','PRJNA438921','bp0','SRX4052031','MGIT87_WGS','SAMN09090632','438921']		2018-05-08T09:37:00.000Z			ITA	Europe			Homo sapiens	3	human																					172	172537479	65445269	PRJNA438921			99.97	1077474	37	lineage4.3.4.2	HR-TB	['tree','tbprofiler','diff','input']	tuberculosis: unclassified		Mycobacterium tuberculosis
SAMN09099800	SRR7069895	OTHER	MODMEDMICOXFORD	SRX4000658	Illumina MiSeq	PAIRED		OTHER	ILLUMINA	SRS3282851	SRP076676	['PRJNA302362','SRR7069895','SAMN09099800','SRX4000658','MMMOSAM:d88e72ec-e688-4827-8099-c40cc3d63218','SRS3282851','9099800','302362','SRP076676','MMMOSRA:d88e72ec-e688-4827-8099-c40cc3d63218']	2017	2018-04-26T14:24:00.000Z			GBR	Europe			Homo sapiens	3	human																					233	233253969	137852246	PRJNA302362									tuberculosis: unclassified		Mycobacterium tuberculosis
SAMEA7529219	ERR4800633	WGS	FOUNDATION FOR MEDICAL RESEARCH INDIA	ERX4670048	NextSeq 500	PAIRED	RANDOM	GENOMIC	ILLUMINA	ERS5285688	ERP124850	['sample.31970','run.31970','project.Mumbai','ERX4670048','SAMEA7529219','22462762','PRJEB41116','ERR4800633','experiment.31970','ERP124850','773292','ERS5285688']		2021-11-11T01:12:00.000Z			IND	Asia	Mumbai																									494	494958672	208179810	PRJEB41116			99.5	1653607	56	lineage3.1.2	Sensitive	['tbprofiler','diff','input','tree','CRyPTIC_IND']	tuberculosis: unclassified		Mycobacterium tuberculosis
SAMN09651767	SRR7516443	WGS	NIH / NIAID	SRX4386345	Illumina HiSeq 2500	PAIRED	RANDOM	GENOMIC	ILLUMINA	SRS3542725	SRP153211	['SRS3542725','bp0','9651767','3073','SAMN09651767','SRP153211','SRX4386345','480888','TB-CPath-Shubladze-IS-1032-16-005211_S70_R2_001.fastq.gz','PRJNA480888','SRR7516443']	2016	2018-07-12T17:43:00.000Z		41.7151 N 44.8271 E	GEO	Asia	Tbilisi	sputum	Homo sapiens	3	human																					391	391679202	173547479	PRJNA480888								input	tuberculosis: unclassified		Mycobacterium tuberculosis
SAMEA8700419	ERR5897097	WGS	LSHTM	ERX5538963	Illumina HiSeq 2500	PAIRED	PCR	GENOMIC	ILLUMINA	ERS6384893	ERP127236	['pakistan_tb_36','ena-STUDY-LSHTM-24-02-2021-10:40:15:190-1233','ena-RUN-LSHTM-07-05-2021-16:57:03:256-27','PRJEB43284','ERR5897097','728629','19127930','ERX5538963','ERP127236','SAMEA8700419','ERS6384893','ena-EXPERIMENT-LSHTM-07-05-2021-16:57:03:256-27']		2021-05-17T14:09:00.000Z			PAK	Asia	Khyber Pakhtunkhwa																									1601	1601827630	759951753	PRJEB43284			99.35	1469422	49	lineage4.6.2.1;lineage3	MDR-TB	['input','tbprofiler','diff','R-RR_PK']	tuberculosis: unclassified		Mycobacterium tuberculosis
SAMN06055563	SRR5073979	WGS	UNIVERSITY OF MELBOURNE	SRX2393069	Illumina HiSeq 2500	PAIRED	RANDOM	GENOMIC	ILLUMINA	SRS1834521	SRP094134	['PRJNA355614','SRP094134','355614','6055563','SRX2393069','SRR5073979','SRS1834521','SAMN06055563','02MTB0618_S110_L002_2.fastq.gz','HCMC1166','bp0']	2009-11	2016-12-02T18:57:00.000Z		10.82 N 106.63 E	VNM	Asia	Ho Chi Minh City	sputum	Homo sapiens	3	human																					472	472855591	217378177	PRJNA355614			99.52	1544072	53	lineage4.4.2	Other	['Nimmo_2024','input','tree','diff','tbprofiler','Napier_2020','Menardo_2021']	tuberculosis: human-adapted	L4.4.2	Mycobacterium tuberculosis
SAMN37457957	SRR26112373	WGS	WADSWORTH CENTER	SRX21826542	NextSeq 550	PAIRED	RANDOM	GENOMIC	ILLUMINA	SRS18926150	SRP338930	['PRJNA766641','IDR2200026842-01-01.R1.fastq.gz','IDR2200026842','IDR2200026842-01-01','SRS18926150','766641','SRR26112373','SAMN37457957','SRX21826542','SRP338930','37457957']	2022	2023-09-19T16:20:00.000Z			USA	North America	New York state	sputum	Homo sapiens	3	human																					513	513058703	228028586	PRJNA766641									tuberculosis: unclassified		Mycobacterium tuberculosis
SAMN43780598	SRR30673679	WGS	FIND, THE FOUNDATION FOR INNOVATIVE NEW DIAGNOSTICS	SRX26091954	NextSeq 500	PAIRED	RANDOM	GENOMIC	ILLUMINA	SRS22658272	SRP532857	['WGS-TB038060106','SRR30673679','SAMN43780598','1160005','43780598','SRP532857','TB038060106_R1.fastq.gz','SRS22658272','PRJNA1160005','SRX26091954','TB038060106']	2021	2024-09-16T05:01:00.000Z			ZAF	Africa		sputum	Homo sapiens	3	human																					480	480142666	212635385	PRJNA1160005									tuberculosis: unclassified		Mycobacterium tuberculosis
SAMN25888743	SRR18002969	WGS	NATIONAL INSTITUTE FOR COMMUNICABLE DISEASE CONTROL AND PREVENTION, CHINESE CENTER FOR DISEASE CONTR	SRX14158548	Illumina HiSeq 1000	PAIRED	RANDOM	GENOMIC	ILLUMINA	SRS11983791	SRP359570	['SRR18002969','SRS11983791','SRX14158548','SAMN25888743','25888743','PRJNA806507','UM210129T0031','806507','SRP359570','UM210129T0031_1.fq.gz','bp0']	2020	2022-02-13T06:56:00.000Z			CHN	Asia	Shanghai		Homo sapiens	3	human																					625	625701000	194124632	PRJNA806507								input	tuberculosis: unclassified		Mycobacterium tuberculosis
SAMN30930999	SRR21656179	WGS	UNIVERSITY OF LEICESTER	SRX17656138	Illumina MiSeq	PAIRED	RANDOM	GENOMIC	ILLUMINA	SRS15188449	SRP398374	['MtbLro4','SRP398374','SRX17656138','882339','30930999','PRJNA882339','SRS15188449','SRR21656179','MtbLro4_1.fastq.gz','SAMN30930999']	2019-08	2022-09-21T06:59:00.000Z		52.63 N 1.13 W	GBR	Europe	Leicester	sputum	Homo sapiens	3	human																					280	280313255	92960162	PRJNA882339			99.16	969341	52	lineage3.1.1	Sensitive	['tbprofiler','tree','diff','input']	tuberculosis: unclassified		Mycobacterium tuberculosis
SAMN17709421	SRR13591404	WGS	LIFE AND HEALTH SCIENCES RESEARCH INSTITUTE (ICVS)	SRX9985997	Illumina HiSeq 2000	PAIRED		GENOMIC	ILLUMINA	SRS8157180	SRP303985	['17709421','SRX9985997','698233','SRS8157180','bp0','PRJNA698233','SRR13591404','5H3','5H3_R1.fastq.gz','SAMN17709421','SRP303985','G03706L006']		2021-01-31T10:29:00.000Z			PRT	Europe	Porto	sputum	Homo sapiens	3	human																					376	376369430	192825757	PRJNA698233								input	tuberculosis: unclassified		Mycobacterium tuberculosis
SAMEA9070462	ERR5987371	WGS	Swiss-TPH	ERX5627670	Illumina HiSeq 2500	PAIRED	RANDOM	GENOMIC	ILLUMINA	ERS6798769	ERP129488	['19795042','WGS RR-TB Khayelitsha','SAMEA9070462','PRJEB45389','ERR5987371','ERS6798769','ERP129488','G25745_1','737713','ERX5627670']		2021-06-29T00:59:00.000Z			ZAF	Africa						S																	S			119	119344360	55348777	PRJEB45389	CRyPTIC_WHO2021_PMC7612554		99.84	656807	22	lineage4.3.3	MDR-TB	['diff','tree','tbprofiler','input','R-RR_HIVcoinf_ZAF','Walker_2022']	tuberculosis: unclassified		Mycobacterium tuberculosis
SAMN12565558	SRR9971229	WGS	UNIVERSITY COLLEGE LONDON	SRX6718390	NextSeq 500	PAIRED	RANDOM	GENOMIC	ILLUMINA	SRS5270926	SRP218410	['SRX6718390','PRJNA559528','559528','12565558','SRS5270926','SRP218410','SAMN12565558','SRR9971229','13_K0058B_R1.fastq.gz','13_K0058B']	2018	2019-08-15T06:50:00.000Z		29.88 S 30.99 E	ZAF	Africa	Durban	sputum	Homo sapiens	3	human																					1480	1480610266	632589881	PRJNA559528			99.1	1742469	56	lineage4.3.2.1	RR-TB	['tbprofiler','tree','input','diff','Nimmo_2024']	tuberculosis: human-adapted	L4	Mycobacterium tuberculosis
SAMEA7548736	ERR4815376	WGS	PUBLIC HEALTH ENGLAND	ERX4685218	Illumina MiSeq	PAIRED	RANDOM	GENOMIC	ILLUMINA	ERS5305388	ERP124941	['experiment.18196','ERS5305388','PRJEB41201','SAMEA7548736','run.18196','22468133','ERX4685218','sample.18196','ERP124941','ERR4815376','773303','project.PHE-TB']		2021-11-10T14:05:00.000Z			GBR	Europe										S		S					S	S								348	348067249	201134883	PRJEB41201	Walker_2022		99.69	2104962	71	lineage4.7	Sensitive	['tree','CRyPTIC_PHE','Walker_2022','input','diff','tbprofiler']	tuberculosis: unclassified		Mycobacterium tuberculosis
SAMEA1119266	ERR2514085	WGS	PHE	ERX2533295	Illumina HiSeq 2500	PAIRED	RANDOM	GENOMIC	ILLUMINA	ERS2398675	ERP107961	['ERX2533295','SAMEA1119266','run.6019','PRJEB25991','experiment.6019','ERP107961','493034','ERS2398675','project.First_10k_genomes_study_set_4','sample.6019','10123212','ERR2514085']		2022-07-21T10:11:00.000Z			GBR	Europe	England									S		S					S	S								515	515347900	241186885	PRJEB25991	Walker_2022		99.45	1903727	65	lineage4.2.2.2	Sensitive	['CRyPTIC_PHE','tree','diff','Napier_2020','input','Walker_2022','tbprofiler']	tuberculosis: human-adapted	L4.2.2.2	Mycobacterium tuberculosis
SAMN36834716	SRR25515424	WGS	SHANDONG PROVINCIAL HOSPITAL	SRX21245825	Illumina HiSeq 4000	PAIRED	RANDOM	GENOMIC	ILLUMINA	SRS18500107	SRP453313	['1002108','SRX21245825','36834716','PRJNA1002108','bp0','T1793','SRP453313','SAMN36834716','SRS18500107','SRR25515424','T1793.IS300_Clean.1.fastq.gz']	2017	2023-08-04T04:41:00.000Z		36.40 N 117.00 E	CHN	Asia	Shandong	As reported: phlegm	Homo sapiens	3	human																					1143	1143071400	474939900	PRJNA1002108			99.35	1812140	62	lineage2.2.1	Pre-XDR-TB	['input','tree','diff','tbprofiler']	tuberculosis: human-adapted	L4	Mycobacterium tuberculosis	H37Rv
SAMN31030245	SRR21732618	WGS	MDUPHL	SRX17728198	NextSeq 500	PAIRED	RANDOM	GENOMIC	ILLUMINA	SRS15257662	SRP399923	['SRS15257662','857537','SRP399923','31030245','PRJNA857537','SRX17728198','SRR21732618','AUSMDU00021271','SAMN31030245','AUSMDU00021271_S75_R1_001.fastq.gz']	2018	2022-09-27T23:40:00.000Z			AUS	Oceania	Victoria		Homo sapiens	3	human																					345	345298845	160020642	PRJNA857537			99.33	1748735	60	lineage1.2.1.2.1	Sensitive	['tree','tbprofiler','diff','input']	tuberculosis: unclassified		Mycobacterium tuberculosis
SAMEA115741064	ERR13266439	WGS	UNIVERSITY OF OXFORD, NUFFIELD DEPARTMENT OF MEDIC	ERX12636865	NextSeq 500	PAIRED	RANDOM PCR	GENOMIC	ILLUMINA	ERS20250807	ERP161058	['webin-reads-a881cbb19af8','ERS20250807','41869003','1124794','SAMEA115741064','PRJEB76547','ERX12636865','a881cbb19af8','ERR13266439','b28b5ff0-515d-42d2-bc0f-19e45ec26bb9','ERP161058']	2020	2024-08-20T05:16:00.000Z			IND	Asia																										686	686035500	304486026	PRJEB76547								CRyPTIC_2024	tuberculosis: unclassified		Mycobacterium tuberculosis
SAMEA112805323	ERR11081519	WGS	FZB	ERX10528887	NextSeq 500	PAIRED		GENOMIC	ILLUMINA	ERS14812869	ERP010814	['SAMEA112805323','ERS14812869','ena-STUDY-FZB-22-06-2015-17:16:39:392-292','ena-RUN-TAB-22-03-2023-09:21:25:432-113135','ERX10528887','PRJEB9680','287903','ERP010814','33893420','ena-EXPERIMENT-TAB-22-03-2023-09:21:25:431-113134','ERR11081519','5227-09']		2023-07-21T04:08:00.000Z																														1087	1087548211	499668629	PRJEB9680			99.56	1565097	53	lineage2.2.1	MDR-TB	['tree','input','tbprofiler','diff']	tuberculosis: unclassified		Mycobacterium tuberculosis
SAMEA112804456	['ERR11068933','ERR11068932']	WGS		['ERX10515862','ERX10515863']	NextSeq 500	PAIRED		GENOMIC	ILLUMINA	ERS14812002		['ena-EXPERIMENT-TAB-21-03-2023-12:28:23:004-128347','ERS14812002','ERX10515862','PRJEB9680','SAMEA112804456','ena-RUN-TAB-21-03-2023-12:28:23:004-128346','ERR11068932','ERX10515863','ERR11068933','ena-RUN-TAB-21-03-2023-12:28:23:005-128348','ena-EXPERIMENT-TAB-21-03-2023-12:28:23:004-128345','2214-15','ena-STUDY-FZB-22-06-2015-17:16:39:392-292','ERP010814','287903','33856511']																																562	563417959	248594315	PRJEB9680			99.28	1272640	43	lineage4.1.2.1	Sensitive	['input','tbprofiler','diff','tree']	tuberculosis: unclassified		Mycobacterium tuberculosis
SAMN07660316	SRR6045841	WGS	MODMEDMICOXFORD	SRX3193045	Illumina MiSeq	PAIRED	RANDOM	GENOMIC	ILLUMINA	SRS2521324	SRP117784	['401515','PRJNA401515','SRP117784','MMMOSRA:13cfbf75-47ff-4b86-8170-8fb23089618e','SRR6045841','SAMN07660316','SRS2521324','MMMOSAM:13cfbf75-47ff-4b86-8170-8fb23089618e','7660316','SRX3193045']	2016	2017-10-27T18:10:00.000Z			GBR	Europe	Oxford		Homo sapiens	3	human					S		R					S	S								401	401240865	256910498	PRJNA401515	CRyPTIC_WHO2021_PMC7612554		99.38	1560816	52	lineage4.2.2.2	HR-TB	['tbprofiler','diff','tree','input','Napier_2020','Walker_2022']	tuberculosis: human-adapted	L4.2.2.2	Mycobacterium tuberculosis
SAMN11265278	SRR8791301	AMPLICON	UNIVERSITY OF CALIFORNIA SAN DIEGO	SRX5581060	Illumina MiSeq	PAIRED	PCR	GENOMIC	ILLUMINA	SRS4542641	SRP189570	['SRR8791301','505787','11265278','30007_S18','SAMN11265278','SRP189570','30007_S18_L001_R1_001.fastq.gz','SRS4542641','PRJNA505787','SRX5581060']		2019-03-27T08:43:00.000Z						sputum	Homo sapiens	3	human																					575	575662500	351849202	PRJNA505787									tuberculosis: unclassified		Mycobacterium tuberculosis
SAMN27519850	SRR18714932	WGS	NIH / NIAID	SRX14815601	NextSeq 500	PAIRED	RANDOM	GENOMIC	ILLUMINA	SRS12572137	SRP369525	['SRS12572137','SAMN27519850','SRP369525','UKR-354_lib40790_nextseq_n0314_151bp.filtered_2nd.1.fastq.gz','SRR18714932','27519850','825524','SRX14815601','19536','PRJNA825524','bp0']	2020	2022-04-11T14:29:00.000Z		47.8388 N 35.1396 E	UKR	Europe	Zaporizhzhia	sputum	Homo sapiens	3	human																					373	373923759	169733103	PRJNA825524			99.54	1440763	47	lineage2.2.1	Pre-XDR-TB	['TB_Portals','input','diff','tree','tbprofiler']	tuberculosis: unclassified		Mycobacterium tuberculosis
SAMN08708804	SRR6832813	WGS	SAN RAFFAELE	SRX3788764	Illumina HiSeq 2500	PAIRED	RANDOM	GENOMIC	ILLUMINA	SRS3041425	SRP128089	['SRS3041425','8708804','22-2811_090816_UKR_090816_100.gatk.bam','SRP128089','22-2811','bp0','PRJNA428596','SAMN08708804','22-2811_WGS','SRR6832813','428596','SRX3788764']		2018-03-14T10:43:00.000Z			UKR	Europe			Homo sapiens	3	human	S	S			R		R	S	S			S	R	R				S			212	212623079	97189997	PRJNA428596	CRyPTIC_WHO2021_PMC7612554		99.5	1824247	38	lineage2.2.1	MDR-TB	['Walker_2022','input','tree','tbprofiler','diff']	tuberculosis: unclassified		Mycobacterium tuberculosis
SAMEA1556692	ERR181722	WGS	SC	ERX157832	Illumina HiSeq 2000	PAIRED	RANDOM	GENOMIC	ILLUMINA	ERS142241	ERP001072	['ERR181722','ERX157832','SC_RUN_8233_5#49','SAMEA1556692','7011743-sc-2012-05-29T15:12:27Z-1429156','SC_EXP_8233_5#49','PRJEB2794','ERS142241','Karonga_Prevention_Study__KPS____whole_genome_sequencing_in_a_whole_population-sc-2011-12-13T10:33:26Z-2066','ERP001072','1779072','204548','Karonga_Prevention_Study__KPS____whole_genome_sequ']	2005	2012-10-23T11:21:00.000Z			MWI	Africa	Karonga	sputum	Homo sapiens	3	human							S						S								362	362600200	183187768	PRJEB2794	Coll_2018		99.52	1790824	41	lineage2.2.1	Sensitive	['input','Coll_2018','tbprofiler','Menardo_2018','tree','Napier_2020','diff','Karonga_Prevention_Study','Menardo_2021']	tuberculosis: human-adapted	L2.2.1	Mycobacterium tuberculosis
SAMEA110420285	ERR9992928	WGS	CTB/NICD - SOUTH AFRICA, SOUTH AFRICA	ERX9533334	Illumina NovaSeq 6000	PAIRED	RANDOM	GENOMIC	ILLUMINA	ERS12518360		['ERX9533334','ERR9992928','SAMEA110420285','experiment.1044.949b8711','run.1044.1.4f74014fa282aff48f8098fda11bc468','ERS12518360','30016753','sample.1044.9643b926']		2022-08-10T14:22:00.000Z																														688	688479064	217441401										tuberculosis: unclassified		Mycobacterium tuberculosis
SAMEA1102628	ERR2510714	WGS	SAN RAFFAELE SCIENTIFIC INSTITUTE	ERX2530129	Illumina MiniSeq	PAIRED	RANDOM	GENOMIC	ILLUMINA	ERS2395030	ERP107941	['ERX2530129','run.3724','ERS2395030','10121342','sample.3724','SAMEA1102628','PRJEB25972','ERR2510714','project.First_10k_genomes_study_set_3','493033','ERP107941','experiment.3724']		2021-10-23T14:10:00.000Z			ITA	Europe										I	S	R	S	R			R	S	S	S	S	S	R	S	S	270	270485793	158871151	PRJEB25972	['CRyPTIC_reuse_table','Walker_2022']		99.46	2231462	47	lineage2.2.1	Pre-XDR-TB	['input','diff','Napier_2020','tree','tbprofiler','CRyPTIC_reuse_table','CRyPTIC_SanRaffaele','Walker_2022']	tuberculosis: human-adapted	L2.2.1	Mycobacterium tuberculosis
SAMEA115745175	ERR13279806	WGS	UNIVERSITY OF OXFORD, NUFFIELD DEPARTMENT OF MEDIC	ERX12651883	NextSeq 500	PAIRED	RANDOM PCR	GENOMIC	ILLUMINA	ERS20255059	ERP161058	['ERR13279806','ERX12651883','41888865','SAMEA115745175','webin-reads-eac3f8ef8c9f','PRJEB76547','eac3f8ef8c9f','ERS20255059','1124794','ERP161058','b28b5ff0-515d-42d2-bc0f-19e45ec26bb9']	2020	2024-08-10T09:47:00.000Z			DEU	Europe																										1544	1544046145	683698669	PRJEB76547								CRyPTIC_2024	tuberculosis: unclassified		Mycobacterium tuberculosis
SAMEA4706720	ERR3439456	WGS	WELLCOME SANGER INSTITUTE	ERX3461476	Illumina HiSeq X Ten	PAIRED	RANDOM	GENOMIC	ILLUMINA	ERS2526881	ERP021867	['ERX3461476','ERP021867','SC_RUN_26268_2#235','ERR3439456','12304093','480613','SAMEA4706720','8efccd1e-5454-11e8-bf7f-3c4a9275d6c8','PRJEB19799','Exploring_the_richness_of_Mycobacterium_bovis_strain_diversity-sc-4667','SC_EXP_26268_2#235','ERS2526881']		2019-07-18T09:27:00.000Z			GBR	Europe																										697	697683118	159703794	PRJEB19799			99.32	1794901	57	La1.8.1	Other	['diff','tbprofiler','bovis_GBR','input','tree']	tuberculosis: animal-adapted	La1	Mycobacterium bovis
SAMN38210447	SRR26794531	WGS	HMS	SRX22491739	Illumina HiSeq 4000	SINGLE	cDNA	GENOMIC	ILLUMINA	SRS19504854	SRP471323	['Peru7228','38210447','SRS19504854','SAMN38210447','bp0','7228','SRX22491739','1039243','SRR26794531','SRP471323','Peru7228_R1.fastq.gz','PRJNA1039243']	2011	2023-11-11T22:53:00.000Z			PER	South America		sputum	Homo sapiens	3	human																					193	193169100	96282394	PRJNA1039243								standford	tuberculosis: unclassified		Mycobacterium tuberculosis
SAMEA7527468	ERR4798882	WGS	FOUNDATION FOR MEDICAL RESEARCH INDIA	ERX4668299	NextSeq 500	PAIRED	RANDOM	GENOMIC	ILLUMINA	ERS5283939	ERP124850	['22461013','sample.27347','ERP124850','experiment.27347','ERS5283939','PRJEB41116','SAMEA7527468','project.Mumbai','ERR4798882','ERX4668299','run.27347','773292']		2021-11-10T01:38:00.000Z			IND	Asia	Mumbai					S	S				R		S	R							S		R	S		463	463004700	192269129	PRJEB41116	Walker_2022		99.4	1643543	53	lineage2.2.1	Pre-XDR-TB	['tree','tbprofiler','Walker_2022','input','diff','CRyPTIC_IND']	tuberculosis: unclassified		Mycobacterium tuberculosis
SAMEA112801730	ERR11067928	WGS	FZB	ERX10514858	NextSeq 2000	PAIRED		GENOMIC	ILLUMINA	ERS14809276	ERP010814	['ena-STUDY-FZB-22-06-2015-17:16:39:392-292','ERX10514858','22001771','ERP010814','ena-EXPERIMENT-TAB-21-03-2023-12:28:22:559-126337','33853786','PRJEB9680','ERR11067928','ena-RUN-TAB-21-03-2023-12:28:22:559-126338','287903','ERS14809276','SAMEA112801730']		2023-07-21T02:02:00.000Z																														595	595057428	209203475	PRJEB9680			99.36	1681406	56	lineage4.5	Sensitive	['tbprofiler','input','diff','tree']	tuberculosis: unclassified		Mycobacterium tuberculosis
SAMN13051658	SRR10303284	WGS	NIAID BIOINFORMATICS AND COMPUTATIONAL BIOSCIENCES BRANCH	SRX7015964	Illumina MiSeq	PAIRED		GENOMIC	ILLUMINA	SRS5537484	SRP226110	['MYMBXG8CNGN/5118','SRS5537484','Multiple Samples of Mycobacterium Tuberculosis collected by OCICB (Kazakhstan)','SRX7015964','SRR10303284','SAMN13051658','TB-CPath-Toksanbaeva-IS-1067-DNA-087_S101_R1_001.fastq.gz.MYMBXG8CNGN/5118','13051658','PRJNA578162','578162','SRP226110']	2018	2019-10-17T18:08:00.000Z		48.0196 N 66.9237 E	KAZ	Asia		sputum	Homo sapiens	3	human																					516	516584288	226944536	PRJNA578162			99.58	1638369	55	lineage2.2.1	MDR-TB	['Menardo_2021','tree','tbprofiler','input','diff']	tuberculosis: human-adapted	L2	Mycobacterium tuberculosis
SAMEA112800828	ERR11050827	WGS	FZB	ERX10497618	NextSeq 500	PAIRED		GENOMIC	ILLUMINA	ERS14808374	ERP010814	['PRJEB9680','33852884','ena-STUDY-FZB-22-06-2015-17:16:39:392-292','21005097','SAMEA112800828','ERS14808374','287903','ena-RUN-TAB-21-03-2023-10:58:00:101-107914','ERR11050827','ERP010814','ERX10497618','ena-EXPERIMENT-TAB-21-03-2023-10:58:00:101-107913']		2023-07-20T23:22:00.000Z																														567	567176596	269901083	PRJEB9680			99.6	1460365	49	lineage4.8	Sensitive	['input','tree','tbprofiler','diff']	tuberculosis: unclassified		Mycobacterium tuberculosis
SAMEA1707300	ERR228003	WGS	SC	ERX202662	Illumina HiSeq 2000	PAIRED	RANDOM	GENOMIC	ILLUMINA	ERS181397	ERP000192	['SAMEA1707300','ERS181397','ERX202662','SC_RUN_8898_8#30','ERP000192','Variation discovery in Russian TB isolates-sc-2010-04-20','PRJEB2138','2283H-sc-2012-10-11T13:37:51Z-1494167','203970','ERR228003','1920360','Variation discovery in Russian TB isolates-sc-2010','SC_EXP_8898_8#30']	2009	2013-02-16T09:31:00.000Z			RUS	Europe	Samara		Homo sapiens	3	human	S	S			S		R		R				R	R				R			186	186466000	84345440	PRJEB2138	CRyPTIC_WHO2021_PMC7612554		99.53	1705736	39	lineage2.2.1	MDR-TB	['tree','tbprofiler','input','Menardo_2018','Napier_2020','diff','Walker_2022']	tuberculosis: human-adapted	L2.2.1	Mycobacterium tuberculosis
SAMD00604049	DRR474216	WGS	KIH	DRX458445	Illumina MiSeq	PAIRED	RANDOM	GENOMIC	ILLUMINA	DRS330108	DRP010549	['DRX458445','37485239','DRP010549','SAMD00604049','DRR474216','1019517','PRJDB15809','DRS330108']	2018	2023-09-20T20:45:00.000Z			JPN	Asia	Hyogo, Kobe		Homo sapiens	3	human																					502	502591793	303380142	PRJDB15809			99.76	1435297	89	lineage4.9	Sensitive	['tree','tbprofiler','diff','input']	tuberculosis: unclassified		Mycobacterium tuberculosis
SAMEA3501028	ERR978707	WGS	FZB	ERX1055568	Illumina HiSeq 2500	PAIRED		GENOMIC	ILLUMINA	ERS808177	ERP010845	['PRJEB9709','GE0090','SAMEA3501028','ERX1055568','ena-STUDY-FZB-25-06-2015-10:04:29:280-31','ERS808177','ERP010845','ena-RUN-FZB-07-08-2015-18:01:15:554-49','5818827','ERR978707','ena-EXPERIMENT-FZB-07-08-2015-18:01:15:554-49','343763']		2016-09-29T04:16:00.000Z			GRL	North America	East Greenland																									493	493342800	291775851	PRJEB9709								['input','Napier_2020','Menardo_2021']	tuberculosis: human-adapted	L4.8	Mycobacterium tuberculosis
SAMEA9070300	ERR6362967	WGS	Swiss-TPH	ERX5627508	Illumina NovaSeq 6000	SINGLE	RANDOM	GENOMIC	ILLUMINA	ERS6798607	ERP129488	['ERS6798607','ERR6362967','SAMEA9070300','PRJEB45389','ERP129488','G47881_1','WGS RR-TB Khayelitsha','20453492','ERX5627508','737713']		2021-10-13T19:50:00.000Z			ZAF	Africa																										457	457453543	142661193	PRJEB45389								R-RR_HIVcoinf_ZAF	tuberculosis: unclassified		Mycobacterium tuberculosis
SAMEA837983	ERR027468	WGS	SC	ERX1995889	Illumina Genome Analyzer II	PAIRED	RANDOM	GENOMIC	ILLUMINA	ERS009142	ERP000192	['203970','212824','SAMEA837983','SC_EXP_4846_5#8','ERX1995889','PRJEB2138','SC_RUN_4846_5#8','M08_14377s2-sc-2010-05-07-7902','ERS009142','ERR027468','ERP000192','Variation discovery in Russian TB isolates-sc-2010','Variation discovery in Russian TB isolates-sc-2010-04-20']		2012-07-26T04:36:00.000Z			RUS	Europe	Samara																									470	470000400	289757843	PRJEB2138								Menardo_2018	tuberculosis: unclassified		Mycobacterium tuberculosis
SAMEA115740607	ERR13265938	WGS	UNIVERSITY OF OXFORD, NUFFIELD DEPARTMENT OF MEDIC	ERX12636327	Illumina NovaSeq 6000	PAIRED	RANDOM PCR	GENOMIC	ILLUMINA	ERS20250350	ERP161058	['ERR13265938','ERX12636327','41868590','PRJEB76547','b28b5ff0-515d-42d2-bc0f-19e45ec26bb9','SAMEA115740607','webin-reads-c3e90739abc4','1124794','c3e90739abc4','ERS20250350','ERP161058']	2021	2024-08-19T06:35:00.000Z			VNM	Asia																										992	992994724	325768811	PRJEB76547								CRyPTIC_2024	tuberculosis: unclassified		Mycobacterium tuberculosis
SAMEA8741429	['ERR8665543','ERR8665544']	WGS		ERX8324076	Illumina HiSeq 2500	PAIRED	RANDOM	GENOMIC	ILLUMINA	ERS6421012		['SAMEA8741429','ERS6421012','26334690','PRJEB51021','run.14558.1','ERR8665543','ERP135611','811911','project.Belarus_site11','run.14558.2','ERR8665544','experiment.14558','sample.14558','ERX8324076']					BEL	Europe																										359	359770686	152811101	PRJEB51021	CRyPTIC_reuse_table							['CRyPTIC_PHS_Sweden_Belarus','input','CRyPTIC_reuse_table']	tuberculosis: unclassified		Mycobacterium tuberculosis
SAMEA8718284	ERR8975032	WGS	CTB/NICD	ERX5543390	Illumina HiSeq 4000	PAIRED	RANDOM	GENOMIC	ILLUMINA	ERS6402730	ERP128647	['26339256','PRJEB44577','773351','experiment.14179','ERP128647','sample.14179','project.Wellcome_clinical_isolates_site10','ERR8975032','SAMEA8718284','ERX5543390','run.14179.1','ERS6402730']		2022-03-15T07:17:00.000Z			ZAF	Africa						R				R	R	R	R	R				R		S	S	S	R	S	R	531	531895800	219373167	PRJEB44577	CRyPTIC_reuse_table		99.6	1778998	61	lineage2.2.2	Pre-XDR-TB	['input','CRyPTIC_reuse_table','diff','tbprofiler','CRyPTIC_CTB-NICD','tree']	tuberculosis: unclassified		Mycobacterium tuberculosis
SAMN15703008	SRR12395247	WGS	WADSWORTH CENTER	SRX8893650	MinION	SINGLE	RANDOM	GENOMIC	OXFORD_NANOPORE	SRS7152672	SRP276100	['A153','SRP276100','bp0','SRR12395247','PRJNA650381','650381','SRS7152672','SRX8893650','IDR1900036958-01-01','IDR1900036958-01-01.fastq.gz','SAMN15703008','15703008']	2019	2020-08-05T13:31:00.000Z		40.571349 N 74.63753988 W	USA	North America	RARITAN	As reported: ZBRW	Homo sapiens	3	human																					363	363128596	331949989	PRJNA650381									tuberculosis: unclassified		Mycobacterium tuberculosis
SAMN09099945	SRR7070197	OTHER	MODMEDMICOXFORD	SRX4000950	Illumina MiSeq	PAIRED		OTHER	ILLUMINA	SRS3283066	SRP076676	['9099945','SRR7070197','302362','MMMOSRA:c3203824-bec9-482a-8b1e-9b0f46cb9020','SRX4000950','MMMOSAM:c3203824-bec9-482a-8b1e-9b0f46cb9020','SRS3283066','PRJNA302362','SRP076676','SAMN09099945']	2015	2018-04-26T14:26:00.000Z			GBR	Europe			Homo sapiens	3	human																					559	559471610	332296376	PRJNA302362									tuberculosis: unclassified		Mycobacterium tuberculosis
SAMEA7527029	ERR4798470	WGS	FOUNDATION FOR MEDICAL RESEARCH INDIA	ERX4667893	NextSeq 500	PAIRED	RANDOM	GENOMIC	ILLUMINA	ERS5283501	ERP124850	['ERX4667893','SAMEA7527029','sample.14975','experiment.14975','ERP124850','run.14975','project.Mumbai','773292','ERS5283501','PRJEB41116','ERR4798470','22460591']		2021-11-10T01:21:00.000Z			IND	Asia	Mumbai					S	S				S		S	R				R			S		R	S		435	435053046	191520679	PRJEB41116	Walker_2022		97.02	1595723	54	lineage2.2.1.1	Pre-XDR-TB	['tbprofiler','input','diff','CRyPTIC_IND','tree','Walker_2022']	tuberculosis: unclassified		Mycobacterium tuberculosis
SAMN05276390	SRR3675315	WGS	MODMEDMICOXFORD	SRX1850663	Illumina MiSeq	PAIRED	RANDOM	GENOMIC	ILLUMINA	SRS1518941	SRP076676	['SRP076676','PRJNA302362','MMMOSRA:54912b9f-aa1b-4649-83ea-2a01a0e74d22','SAMN05276390','SRX1850663','MMMOSAM:54912b9f-aa1b-4649-83ea-2a01a0e74d22','5276390','302362','SRR3675315','SRS1518941']	2015	2016-06-22T11:47:00.000Z			GBR	Europe	Oxford		Homo sapiens	3	human																					279	279288694	113702428	PRJNA302362			99.53	1564829	54	La1.2.BCG	Other	['diff','Napier_2020','tbprofiler','tree','input']	tuberculosis: unclassified		Mycobacterium tuberculosis
SAMN41389583	SRR29017099	WGS	FIND, THE FOUNDATION FOR INNOVATIVE NEW DIAGNOSTICS	SRX24543433	Illumina HiSeq 2000	PAIRED	RANDOM	GENOMIC	ILLUMINA	SRS21287957	SRP507535	['SAMN41389583','SRR29017099','PRJNA1109295','SRS21287957','1019C8_81E099A8E9A9','SRX24543433','41389583','SRP507535','1019C8_81E099A8E9A9_2014-02006','TB-IS-1044-2014-02006_S271_R1_001.fastq.gz','1109295']	2014	2024-05-14T09:34:00.000Z			BGD	Asia			Homo sapiens	3	human																					905	905214196	406015367	PRJNA1109295			99.48	1640779	55	lineage2.2.1	Pre-XDR-TB	['diff','tree','WHO_mutations_2023','tbprofiler','input']	tuberculosis: unclassified		Mycobacterium tuberculosis
SAMEA7564123	ERR4831808	WGS	OUCRU-HCMC	ERX4701751	Illumina MiSeq	PAIRED	RANDOM	GENOMIC	ILLUMINA	ERS5320755	ERP125021	['SAMEA7564123','project.CRyPTIC_08_02TB','PRJEB41280','ERR4831808','ERX4701751','experiment.32747','22479689','ERP125021','run.32747','sample.32747','773347','ERS5320755']		2021-11-11T12:00:00.000Z			VNM	Asia						S				R	S	R	S	S				R		S	S	S	S	S	S	340	340485100	221450912	PRJEB41280	['Walker_2022','CRyPTIC_reuse_table']		99.36	1812897	59	lineage2.2.1.1	MDR-TB	['diff','CRyPTIC_reuse_table','tbprofiler','CRyPTIC_OUCRU','tree','input','Walker_2022']	tuberculosis: unclassified		Mycobacterium tuberculosis
SAMEA7280626	ERR4553884	WGS	INSTITUTE OF TROPICAL MEDICINE	ERX4490254	Illumina HiSeq 2500	PAIRED	RANDOM	GENOMIC	ILLUMINA	ERS5041227	ERP123102	['ERR4553884','ERP123102','660147','ERX4490254','ena-STUDY-Institute of tropical medicine-27-07-2020-14:37:16:152-1905','15937673','ERS5041227','ena-RUN-Institute of tropical medicine-28-08-2020-16:29:08:362-482','PRJEB39569','ena-EXPERIMENT-Institute of tropical medicine-28-08-2020-16:29:08:362-482','SAMEA7280626','ITM2011-02117']	2011	2020-08-30T01:58:00.000Z			BGD	Asia		sputum	Homo sapiens	3	human																					240	240836544	100223242	PRJEB39569			99.7	1448662	51	lineage3	MDR-TB	['diff','tree','input','tbprofiler']	tuberculosis: unclassified		Mycobacterium tuberculosis
SAMN41418432	SRR29053161	WGS	FIND, THE FOUNDATION FOR INNOVATIVE NEW DIAGNOSTICS	SRX24578023	Illumina HiSeq 2000	PAIRED	RANDOM	GENOMIC	ILLUMINA	SRS21318008	SRP507535	['6B1800_9ABD9F29517E','6B1800_9ABD9F29517E_IDR1600057629','SRS21318008','1109295','SAMN41418432','PRJNA1109295','SRX24578023','41418432','SRR29053161','SRP507535','IDR1600057629_R1.fastq.gz']		2024-05-16T10:42:00.000Z			USA	North America			Homo sapiens	3	human																					229	229552861	146629821	PRJNA1109295								WHO_mutations_2023	tuberculosis: unclassified		Mycobacterium tuberculosis
SAMEA7544215	ERR4811155	WGS	CCDC	ERX4679601	HiSeq X Ten	PAIRED	RANDOM	GENOMIC	ILLUMINA	ERS5300873	ERP124934	['ERX4679601','22464049','ERS5300873','project.CDC_22','experiment.13919','PRJEB41194','run.13919','ERR4811155','sample.13919','773297','SAMEA7544215','ERP124934']		2021-11-10T05:18:00.000Z			CHN	Asia						S	S			I	S	R	S	R				R	S	S	S	S	R	S	R	973	973099200	412830598	PRJEB41194	['Walker_2022','CRyPTIC_reuse_table']							['Walker_2022','CRyPTIC_reuse_table','CRyPTIC_CCDC_CDC_22','input']	tuberculosis: unclassified		Mycobacterium tuberculosis
SAMEA72476668	ERR1815539	WGS	DST/NRF CENTRE OF EXCELLENCE FOR BIOMEDICAL TB RES	ERX1878051	Illumina HiSeq 2000	PAIRED	RANDOM	GENOMIC	ILLUMINA	ERS1534750	ERP020616	['1067(2)','358500','ERR1815539','PRJEB18668','6295476','ERS1534750','ena-RUN-DST/NRF Centre of Excellence for Biomedical TB research, SAMRC Centre for TB Research-01-02-2017-14:00:13:812-2','ERX1878051','ERP020616','ena-STUDY-DST/NRF Centre of Excellence for Biomedical TB research, SAMRC Centre for TB Research-18-12-2016-10:16:43:367-34','SAMEA72476668','ena-EXPERIMENT-DST/NRF Centre of Excellence for Biomedical TB research, SAMRC Centre for TB Research-01-02-2017-14:00:13:812-2']	1997	2017-02-03T16:11:00.000Z			ZAF	Africa		As reported: Various, Buffalo	Syncerus caffer	2	African buffalo																					884	884758540	618697000	PRJEB18668			99.36	1368974	27	La1.8.1	Other	['tbprofiler','input','diff','tree']	tuberculosis: animal-adapted	La1	Mycobacterium bovis
SAMEA5228895	ERR3077952	WGS	LSHTM	ERX3138840	Illumina HiSeq 2500	PAIRED	PCR	GENOMIC	ILLUMINA	ERS3036337	ERP111735	['PRJEB29435','ena-STUDY-LSHTM-30-10-2018-09:17:03:191-1055','ERP111735','ERS3036337','10900339','SAMEA5228895','ena-RUN-LSHTM-18-01-2019-12:42:13:051-23','ERX3138840','ERR3077952','517099','tanz_39_S4','ena-EXPERIMENT-LSHTM-18-01-2019-12:42:13:051-23']		2019-02-10T13:13:00.000Z																														146	146603426	94265127	PRJEB29435			99.38	831267	27	lineage3.1.1	Sensitive	['input','tbprofiler','diff','tree']	tuberculosis: unclassified		Mycobacterium tuberculosis
SAMEA14493445	ERR9806864	WGS	UNIVERSITY OF ANTWERP	ERX9353850	Illumina HiSeq 2000	PAIRED	RANDOM PCR	GENOMIC	ILLUMINA	ERS12121808	ERP134958	['ena-EXPERIMENT-TAB-31-05-2022-21:20:15:592-1916','ERR9806864','R10435','PRJEB50385','ERP134958','ERX9353850','cheddar_cheese','28830814','844747','SAMEA14493445','ERS12121808','ena-RUN-TAB-31-05-2022-21:20:15:592-1917']	2010	2022-06-25T18:24:00.000Z			ZAF	Africa		sputum	Homo sapiens	3	human																					804	804211028	538356755	PRJEB50385								input	tuberculosis: unclassified		Mycobacterium tuberculosis
SAMN30951631	SRR21658754	WGS	WADSWORTH CENTER	SRX17658611	Illumina MiSeq	PAIRED	RANDOM	GENOMIC	ILLUMINA	SRS15190887	SRP338930	['SRR21658754','IDR1600035716-01-01_S2_L001_R1_001.fastq.gz','30951631','SRP338930','SRX17658611','SAMN30951631','766641','SRS15190887','PRJNA766641','IDR1600035716']	2016	2022-09-21T11:58:00.000Z			USA	North America	New York state		Homo sapiens	3	human																					646	646485856	423672250	PRJNA766641			99.61	1060903	60	lineage4.1.1.1	Sensitive	['tree','input','diff','tbprofiler']	tuberculosis: unclassified		Mycobacterium tuberculosis
SAMN15772825	SRR12420599	WGS	FUDAN UNIVERSITY	SRX8916680	Illumina HiSeq 2500	PAIRED	RANDOM PCR	GENOMIC	ILLUMINA	SRS7173252	SRP276868	['XZ09161_R1.fastq.gz','bp0','p312','SRS7173252','SRR12420599','SRP276868','15772825','656167','PRJNA656167','SAMN15772825','SRX8916680','XZ09161']	2009	2020-08-10T10:34:00.000Z			CHN	Asia	Tibet	sputum	Homo sapiens	3	human																					282	282662004	122218964	PRJNA656167			97.4	2279182	42	lineage2.2.1	HR-TB	['tbprofiler','diff','input']	tuberculosis: unclassified		Mycobacterium tuberculosis
SAMN43783761	SRR30679901	WGS	QMRL	SRX26098291	Illumina MiniSeq	PAIRED	RANDOM	GENOMIC	ILLUMINA	SRS22664226	SRP532987	['SRP532987','1161723','bp0','15MT11324','SRX26098291','15MT11324_R1.fastq.gz','SRS22664226','43783761','SAMN43783761','SRR30679901','PRJNA1161723']		2024-09-16T19:34:00.000Z			AUS	Oceania			Homo sapiens	3	human																					277	277108517	118820587	PRJNA1161723									tuberculosis: unclassified		Mycobacterium tuberculosis
SAMEA6517375	ERR3863223	WGS	LSHTM	ERX3875257	MinION	SINGLE	PCR	GENOMIC	OXFORD_NANOPORE	ERS4281792	ERP112081	['ena-RUN-LSHTM-03-02-2020-18:03:42:985-17','ERR3863223','14006138','545671','PRJEB29732','ERS4281792','ERX3875257','ena-EXPERIMENT-LSHTM-03-02-2020-18:03:42:985-17','por6_06_barcode07_run2_batch1','SAMEA6517375','ERP112081','ena-STUDY-LSHTM-16-11-2018-09:03:26:645-26']		2020-02-05T16:57:00.000Z																														233	233980472	196217958	PRJEB29732									tuberculosis: unclassified		Mycobacterium tuberculosis
SAMEA112803791	ERR11044107	WGS	FZB	ERX10490898	NextSeq 500	PAIRED		GENOMIC	ILLUMINA	ERS14811337	ERP010814	['ena-EXPERIMENT-TAB-21-03-2023-10:23:43:054-79159','SAMEA112803791','ena-STUDY-FZB-22-06-2015-17:16:39:392-292','33855846','PRJEB9680','ena-RUN-TAB-21-03-2023-10:23:43:054-79160','ERS14811337','ERR11044107','ERP010814','18006436','ERX10490898','287903']		2023-07-20T20:51:00.000Z																														713	713283034	300727604	PRJEB9680			98.94	1636843	44	lineage4.2.2.1	Sensitive	['tree','tbprofiler','input','diff']	tuberculosis: unclassified		Mycobacterium tuberculosis
SAMN39287156	SRR27450128	WGS	MDUPHL	SRX23121809	NextSeq 550	PAIRED	RANDOM	GENOMIC	ILLUMINA	SRS20075361	SRP399923	['857537','SRS20075361','AUSMDU00067361_S61_R1_001.fastq.gz','39287156','SAMN39287156','PRJNA857537','SRX23121809','SRR27450128','AUSMDU00067361','SRP399923']	2022	2024-01-07T18:47:00.000Z			AUS	Oceania	Victoria		Homo sapiens	3	human																					1355	1355642114	612440714	PRJNA857537			99.67	1595115	55	lineage2.2.1.1	Sensitive	['tbprofiler','input','tree','diff']	tuberculosis: unclassified		Mycobacterium tuberculosis
SAMN28488137	SRR19241813	WGS	CORPORACION PARA INVESTIGACIONES BIOLOGICAS	SRX15302515	Illumina HiSeq 2500	PAIRED	RANDOM	GENOMIC	ILLUMINA	SRS13028569	SRP375643	['SRS13028569','SRX15302515','SAMN28488137','PRJNA838941','TB-UT105','838941','bp0','SRP375643','UT105_GAATTCGT-CCTATCCT_L001_R1_001.fastq.gz','SRR19241813','28488137','UT105']	2005	2022-05-17T11:56:00.000Z			COL	South America			Homo sapiens	3	human																					1288	1288481490	663257989	PRJNA838941			99.58	1362904	46	lineage4.1.2.1	MDR-TB	['input','tree','tbprofiler','diff','standford']	tuberculosis: unclassified		Mycobacterium tuberculosis
SAMN40032071	SRR28046100	WGS	CHRISTIAN MEDICAL COLLAGE, VELLORE	SRX23697761	Illumina NovaSeq 6000	PAIRED	RANDOM	GENOMIC	ILLUMINA	SRS20527687	SRP226525	['SRR28046100','901020935_R1.fastq.gz','SRP226525','901020935','SAMN40032071','SRX23697761','40032071','575883','PRJNA575883','SRS20527687']	2022	2024-02-22T07:27:00.000Z		21.7679 N 78.8718 E	IND	Asia	Madhya Pradesh - Bhairopur	pulmonary	Homo sapiens	3	human																					1944	1944258786	639444399	PRJNA575883			99.02	1823985	53	lineage2.2.1	Pre-XDR-TB	['tree','tbprofiler','input','diff']	tuberculosis: unclassified		Mycobacterium tuberculosis
SAMN37457955	SRR26111938	WGS	WADSWORTH CENTER	SRX21826290	NextSeq 550	PAIRED	RANDOM	GENOMIC	ILLUMINA	SRS18925898	SRP338930	['PRJNA766641','SRX21826290','766641','37457955','SAMN37457955','IDR2200016438-01-01','SRP338930','IDR2200016438','SRS18925898','IDR2200016438-01-01.R1.fastq.gz','SRR26111938']	2022	2023-09-19T16:19:00.000Z			USA	North America	New York state	sputum	Homo sapiens	3	human																					571	571411605	254153610	PRJNA766641									tuberculosis: unclassified		Mycobacterium tuberculosis
SAMEA9977139	ERR6866441	WGS	IMPERIAL COLLEGE LONDON	ERX6489869	Illumina HiSeq 2000	PAIRED	RANDOM	GENOMIC	ILLUMINA	ERS7655417	ERP123401	['SAMEA9977139','ERP123401','ERS7655417','666870','ERR6866441','LI2082909_raw_wgs','PRJEB39837','LI2082909_raw_wgs_R1R2','22011939','ena-STUDY-IMPERIAL COLLEGE LONDON-12-08-2020-14:44:57:582-2394','ERX6489869','LI2082909']	2009	2021-10-15T13:55:00.000Z			PER	South America	Lima		Homo sapiens	3	human																					383	383208706	166950800	PRJEB39837			99.59	1585234	54	lineage4.1.2.1	Other	['tree','input','tbprofiler','standford','diff']	tuberculosis: unclassified		Mycobacterium tuberculosis
SAMN34626880	SRR24445277	AMPLICON	HARVARD TH CHAN SCHOOL OF PUBLIC HEALTH	SRX20232436	Illumina MiSeq	PAIRED	PCR	GENOMIC	ILLUMINA	SRS17566782	SRP436110	['SRX20232436','bp0','SRP436110','PRJNA967652','SRS17566782','967652','29818_IgG_ACC gran 13','SRR24445277','34626880','29818-ACCgran13_S53_L001_R1_001.fastq.gz','DNA-230209FOR-264','SAMN34626880']	2019	2023-05-05T11:03:00.000Z			USA	North America	Pittsburg	lung	Macaca fascicularis	3	crab-eating macaque																					30	30233410	17316402	PRJNA967652									tuberculosis: human-adapted	L4	Mycobacterium tuberculosis	Erdman
SAMEA7545340	ERR4811837	WGS	UNIVERSIDAD PERUANA CAYETANO HEREDIA	ERX4681827	Illumina HiSeq 4000	PAIRED	RANDOM	GENOMIC	ILLUMINA	ERS5301997	ERP124939	['SAMEA7545340','ERX4681827','run.16224','sample.16224','773301','experiment.16224','22464730','ERR4811837','ERS5301997','PRJEB41199','ERP124939','project.Peru_Wellcome']	2018	2021-11-10T06:56:00.000Z			PER	South America						S				S	S	S	S	S				S		S	S	S	S	S	S	613	613734600	290922758	PRJEB41199	['Walker_2022','CRyPTIC_reuse_table']		99.61	1567473	57	lineage4.3.3	Sensitive	['standford','input','CRyPTIC_UPCH','Walker_2022','tbprofiler','CRyPTIC_reuse_table','tree','diff']	tuberculosis: unclassified		Mycobacterium tuberculosis
SAMEA7560549	ERR4828112	WGS	IML GAUTING	ERX4698096	NextSeq 500	PAIRED	RANDOM	GENOMIC	ILLUMINA	ERS5317185	ERP124980	['ERR4828112','ERS5317185','PRJEB41239','experiment.2719','22476119','773307','SAMEA7560549','ERP124980','project.Central_Asia','sample.2719','run.2719','ERX4698096']		2021-11-12T01:35:00.000Z																														693	693141347	295125222	PRJEB41239			99.58	1642945	55	lineage2.2.1	Pre-XDR-TB	['tree','input','diff','CRyPTIC_Gauting_CentralAsia','tbprofiler']	tuberculosis: unclassified		Mycobacterium tuberculosis
SAMEA5164233	ERR4024631	WGS	WELLCOME SANGER INSTITUTE	ERX4026019	HiSeq X Ten	PAIRED	RANDOM	GENOMIC	ILLUMINA	ERS2971955	ERP112727	['14628107','ERP112727','SC_EXP_28832_4#118','ERR4024631','SAMEA5164233','SC_RUN_28832_4#118','3af09294-6414-11e8-bf99-3c4a9275d6c8','ERS2971955','626130','PRJEB30294','ERX4026019','The_Genomics_of_Multidrug_Resistant_Tuberculosis_Transmission__NIHR_funded_-sc-5364']		2020-04-19T14:55:00.000Z																														333	333759528	73816140	PRJEB30294			99.57	1753127	59	lineage4.1.2.1	Sensitive	['input','diff','tbprofiler','tree']	tuberculosis: unclassified		Mycobacterium tuberculosis
SAMEA5609582	ERR4338987	WGS	WELLCOME SANGER INSTITUTE	ERX4285499	HiSeq X Ten	PAIRED	RANDOM	GENOMIC	ILLUMINA	ERS3413774	ERP024108	['15560440','ERR4338987','512657','d2f1ffa2-db6e-11e8-a41f-3c4a9275d6c8','ERP024108','SAMEA5609582','SC_RUN_30073_1#59','ERX4285499','ERS3413774','SC_EXP_30073_1#59','PRJEB21813','Mycobacteria_in_non_CF_bronchiectasis_patients-sc-4853']		2020-07-17T08:58:00.000Z																														216	216624298	88172425	PRJEB21813									NTM: avium complex		Mycobacterium avium
SAMEA11761324	ERR8025521	WGS	DST/NRF CENTRE OF EXCELLENCE FOR BIOMEDICAL TB RES	ERX7591109	Illumina NovaSeq 6000	PAIRED	RANDOM PCR	GENOMIC	ILLUMINA	ERS9408713	ERP127235	['SAMEA11761324','PRJEB43283','ena-RUN-TAB-17-01-2022-09:26:01:252-17549','ena-EXPERIMENT-TAB-17-01-2022-09:26:01:252-17548','ERX7591109','R22034','ERR8025521','ERS9408713','ERP127235','25051436','798337','ena-STUDY-DST/NRF Centre of Excellence for Biomedical TB research, SAMRC Centre for TB Research-24-02-2021-10:13:08:178-1231']	2013	2022-03-16T04:25:00.000Z			ZAF	Africa		sputum	Homo sapiens	3	human																					757	757996406	518566322	PRJEB43283			99.18	1572270	47	lineage2.2.2	Pre-XDR-TB	['tree','tbprofiler','input','diff']	tuberculosis: unclassified		Mycobacterium tuberculosis
SAMEA110013224	ERR9786602	WGS	INSTITUTE OF TROPICAL MEDICINE	ERX9333878	Illumina HiSeq 2500	PAIRED	RANDOM	GENOMIC	ILLUMINA	ERS12087367	ERP137916	['844815','SAMEA110013224','PRJEB53138','ena-EXPERIMENT-TAB-27-05-2022-13:53:26:410-11864','ERR9786602','ECF-13-R355','0efe4541-10cd-4d79-a29f-96d29eadb5f3','ena-RUN-TAB-27-05-2022-13:53:26:428-11865','ERP137916','ERX9333878','ERS12087367','29000126']	2013	2022-06-25T18:14:00.000Z			GMB	Africa		sputum	Homo sapiens	3	human																					320	320237270	197906783	PRJEB53138			99.45	1394346	66	lineage4.1.2.1	Sensitive	['tbprofiler','tree','WGS_2011-2014_GMB','diff','input']	tuberculosis: unclassified		Mycobacterium tuberculosis
SAMN33093804	SRR23341601	WGS	WEST CHINA HOSPITAL, SICHUAN UNIVERSITY	SRX19283457	Illumina NovaSeq 6000	PAIRED	RANDOM	GENOMIC	ILLUMINA	SRS16685099	SRP420215	['929715','050014R2_1.fq.gz','33093804','050014_Illumina','PRJNA929715','SRR23341601','050014','SRX19283457','SRP420215','SRS16685099','SAMN33093804']	2021	2023-02-05T02:36:00.000Z	skin infecton	30.67 N 104.06 E	CHN	Asia	Chengdu, Sichuan	skin	Homo sapiens	3	human																					2018	2018022600	691826315	PRJNA929715									NTM: unclassified		Mycobacterium marinum
SAMN27519526	SRR18714923	WGS	NIH / NIAID	SRX14815610	NextSeq 500	PAIRED	RANDOM	GENOMIC	ILLUMINA	SRS12572147	SRP369525	['SRS12572147','bp0','16223','825524','SRR18714923','SRX14815610','27519526','SRP369525','TBPO-1419_lib39702_nextseq_n0309_151bp.filtered_2nd.1.fastq.gz','PRJNA825524','SAMN27519526']	2020	2022-04-11T14:29:00.000Z		41.7151 N 44.8271 E	GEO	Asia	Tbilisi	sputum	Homo sapiens	3	human																					437	437032392	206085677	PRJNA825524			99.43	1261730	40	lineage2.2.1	Sensitive	['TB_Portals','diff','tree','tbprofiler','input']	tuberculosis: unclassified		Mycobacterium tuberculosis
SAMN21616710	SRR16057978	WGS	PUBLIC HEALTH ONTARIO	SRX12344690	Illumina MiSeq	PAIRED	RANDOM	GENOMIC	ILLUMINA	SRS10317072	SRP338617	['SRS10317072','21616710','2019-245_R1.fastq.gz','2019-245','PRJNA766079','SRP338617','SRX12344690','SAMN21616710','SRR16057978','bp0','766079']	2019	2021-09-24T21:44:00.000Z			CAN	North America	Ontario		Homo sapiens	3	human					S		S					S	S								309	309747209	183780924	PRJNA766079	CRyPTIC_WHO2021_PMC7612554		99.6	861819	53	lineage2.2.1	Sensitive	['tbprofiler','input','diff','Walker_2022','tree']	tuberculosis: unclassified		Mycobacterium tuberculosis
SAMN31031304	SRR21733230	WGS	MDUPHL	SRX17729000	NextSeq 500	PAIRED	RANDOM	GENOMIC	ILLUMINA	SRS15258458	SRP399923	['PRJNA857537','SRS15258458','SRR21733230','AUSMDU00051754','857537','SRP399923','31031304','AUSMDU00051754_S140_R1_001.fastq.gz','SAMN31031304','SRX17729000']	2020	2022-09-28T00:55:00.000Z			AUS	Oceania	Victoria		Homo sapiens	3	human																					209	209407255	99462439	PRJNA857537			99.64	1040960	34	lineage2.2.1	Sensitive	['diff','tbprofiler','input','tree']	tuberculosis: unclassified		Mycobacterium tuberculosis
SAMEA104555711	ERR3283029	WGS	WELLCOME SANGER INSTITUTE	ERX3309573	HiSeq X Ten	PAIRED	RANDOM	GENOMIC	ILLUMINA	ERS2166995	ERP021867	['ERR3283029','SC_RUN_25580_7#24','11446052','ERX3309573','PRJEB19799','480613','ERS2166995','Exploring_the_richness_of_Mycobacterium_bovis_strain_diversity-sc-4667','SAMEA104555711','SC_EXP_25580_7#24','a1f5677c-a9dd-11e7-854e-3c4a9275d6c8','ERP021867']		2020-03-04T10:50:00.000Z			GBR	Europe																										425	425461828	114840716	PRJEB19799			98.14	1481394	51	La1.8.1	Other	['input','bovis_GBR','diff','tbprofiler','tree']	tuberculosis: animal-adapted	La1	Mycobacterium bovis
SAMD00142541	DRR188618	WGS	RIT_JATA	DRX179083	Illumina MiSeq	PAIRED	other	GENOMIC	ILLUMINA	DRS201086	DRP007602	['DRS201086','DRX179083','20795424','DRR188618','PRJDB7494','754720','SAMD00142541','DRP007602']	2017	2021-08-14T17:10:00.000Z			JPN	Asia	Kanto		Homo sapiens	3	human																					596	596994922	366198578	PRJDB7494			99.72	1371011	89	lineage2.2.2	HR-TB	['tbprofiler','input','tree','diff']	tuberculosis: unclassified		Mycobacterium tuberculosis
SAMN30949256	SRR21689806	WGS	RIVM	SRX17687727	Illumina HiSeq 2500	PAIRED	RANDOM	GENOMIC	ILLUMINA	SRS15219115	SRP399356	['RIVM0572.bam','30949256','RIVM0572','SRS15219115','SAMN30949256','bp0','SRR21689806','882748','SRP399356','PRJNA882748','SRX17687727']	2019	2022-09-23T18:04:00.000Z			NLD	Europe		sputum	Homo sapiens	3	human																					413	413300400	28307196	PRJNA882748								input	tuberculosis: unclassified		Mycobacterium tuberculosis
SAMN05918658	SRR28394056	WGS	FIND, THE FOUNDATION FOR INNOVATIVE NEW DIAGNOSTICS	SRX23998984	Illumina HiSeq 2500	PAIRED	RANDOM	GENOMIC	ILLUMINA	SRS20795553	SRP496567	['SRR28394056','02-R1956','SRS20795553','PRJNA343736','SRP496567','Peru4558_R1.fastq.gz','5918658','343736','SAMN05918658','SRX23998984','WGS-Peru4558']	2012	2024-03-20T07:58:00.000Z		12 S 77 W	PER	South America	Lima	As reported: patient	Homo sapiens	3	human																					261	261470750	116763446	PRJNA343736			99.59	1941559	56	lineage4.1.1	MDR-TB	['tree','input','tbprofiler','diff','standford']	tuberculosis: unclassified		Mycobacterium tuberculosis
SAMEA115738988	ERR13261167	WGS	UNIVERSITY OF OXFORD, NUFFIELD DEPARTMENT OF MEDIC	ERX12631580	NextSeq 500	PAIRED	RANDOM PCR	GENOMIC	ILLUMINA	ERS20248731	ERP161058	['ERR13261167','41857899','9b4eb1c409b9','1124794','ERP161058','ERS20248731','b28b5ff0-515d-42d2-bc0f-19e45ec26bb9','SAMEA115738988','PRJEB76547','webin-reads-9b4eb1c409b9','ERX12631580']	2020	2024-08-05T13:11:00.000Z			IND	Asia																										571	571785000	261498243	PRJEB76547								CRyPTIC_2024	tuberculosis: unclassified		Mycobacterium tuberculosis
SAMN31017800	SRR21709340	WGS	WADSWORTH CENTER	SRX17706831	Illumina MiSeq	PAIRED	RANDOM	GENOMIC	ILLUMINA	SRS15237369	SRP338930	['SRP338930','SRX17706831','31017800','766641','IDR1800051591','SRS15237369','IDR1800051591-01-01_S9_L001_R1_001.fastq.gz','SAMN31017800','PRJNA766641','SRR21709340']	2018	2022-09-26T10:23:00.000Z			USA	North America	New York state		Homo sapiens	3	human																					476	476040343	271056917	PRJNA766641			99.62	1567862	85	lineage2.2.1	Sensitive	['diff','tree','tbprofiler','input']	tuberculosis: unclassified		Mycobacterium tuberculosis
SAMN02419656	['SRR1163299','SRR1169025','SRR1172411','SRR1163211']	WGS		['SRX470586','SRX466171']	Illumina HiSeq 2000	PAIRED	RANDOM	GENOMIC	ILLUMINA	SRS553938		['C38PYACXX140203.5.tagged_534.bam','SRS553938','SAMN02419656','2419656','SRX466171','C38PYACXX140203.4.tagged_534.bam','C3R2YACXX140127.3.Illumina_P5-Wodel_P7-Nazet.bam','PRJNA229698','SRR1169025','229698','SRP036819','SRR1163211','XTB13-229','SRR1163299','SRX470586','2528607.WR39450.Solexa-215431.C38PYACXX140203.P','SRR1172411','2528607.WR39448.Pond-315630.C3R2YACXX140127.P','C3R2YACXX140127.4.Illumina_P5-Wodel_P7-Nazet.bam','PRJNA200335']					BLR	Europe		As reported: excreted bodily substance	Homo sapiens	3	human																					2233	2235537232	1186236319	PRJNA229698			99.41	5907724	136	lineage2.2.1	MDR-TB	['Menardo_2018','diff','Nimmo_2024','Napier_2020','Menardo_2021','input','tbprofiler','tree']	tuberculosis: human-adapted	L2.2.1	Mycobacterium tuberculosis
SAMN35544021	SRR26056435	WGS	EMORY UNIVERSITY SCHOOL OF MEDICINE	SRX21772715	Illumina NovaSeq 6000	PAIRED		GENOMIC	ILLUMINA	SRS18878229	SRP460313	['977967','35544021','S5743.19','SRR26070576','SRR26056435','SRX21786375','SAMN35544021','S5743.19.bam','S5743_19','SRP460313','SRX21772715','PRJNA977967','SRS18878229']		2023-10-13T15:09:00.000Z			OMN	Asia		sputum	Homo sapiens	3	human																					441	441139240	52323500	PRJNA977967			99.42	1825471	60	lineage3	HR-TB	['tbprofiler','diff','input','tree']	tuberculosis: unclassified		Mycobacterium tuberculosis
SAMN13813926	SRR10869198	WGS	UCT	SRX7539111	Illumina HiSeq 2500	PAIRED	RANDOM	GENOMIC	ILLUMINA	SRS5977686	SRP241186	['PRJNA600338','211','SRR10869198','SRP241186','13813926','SRS5977686','C135_R1_001.fastq.gz','SAMN13813926','C135','600338','SRX7539111','bp0']	2019	2020-01-10T13:33:00.000Z		33.9249 S 18.4241 E	ZAF	Africa		sputum	Homo sapiens	3	human																					1046	1046539982	479196695	PRJNA600338			99.53	1683167	39	lineage2.2.1	MDR-TB	['diff','tree','input','Menardo_2021','tbprofiler']	tuberculosis: human-adapted	L2	Mycobacterium tuberculosis
SAMN13568513	SRR10808615	WGS	RADBOUDUMC	SRX7482280	Illumina HiSeq 4000	PAIRED	PCR	GENOMIC	ILLUMINA	SRS5925164	SRP239172	['SRP239172','TAN-270','SRX7482280','13568513','SRS5925164','TAN-270_1.fastq.gz','SAMN13568513','PRJNA595834','595834','SRR10808615','bp0']	2014	2019-12-31T08:52:00.000Z			PER	South America	Lima	sputum	Homo sapiens	3	human																					455	455450400	199564625	PRJNA595834			99.53	1658109	57	lineage4.1.1	Sensitive	['Menardo_2021','diff','input','tbprofiler','TANDEM','standford','tree']	tuberculosis: human-adapted	L4	Mycobacterium tuberculosis
SAMN05916344	SRR28394198	WGS	FIND, THE FOUNDATION FOR INNOVATIVE NEW DIAGNOSTICS	SRX23999154	Illumina HiSeq 2500	PAIRED	RANDOM	GENOMIC	ILLUMINA	SRS20795725	SRP496567	['SRX23999154','343736','SAMN05916344','Peru5024_R1.fastq.gz','SRP496567','98-R450','PRJNA343736','WGS-Peru5024','SRS20795725','5916344','SRR28394198']	2012	2024-03-20T07:59:00.000Z		12 S 77 W	PER	South America	Lima	As reported: patient	Homo sapiens	3	human																					1325	1325987750	606117860	PRJNA343736			99.63	1869871	54	lineage4.3.3	MDR-TB	['input','tbprofiler','tree','standford','diff']	tuberculosis: unclassified		Mycobacterium tuberculosis
SAMN31031390	SRR21733199	WGS	MDUPHL	SRX17729031	NextSeq 500	PAIRED	RANDOM	GENOMIC	ILLUMINA	SRS15258489	SRP399923	['SAMN31031390','AUSMDU00045060','31031390','857537','SRR21733199','PRJNA857537','SRP399923','SRX17729031','AUSMDU00045060_S22_R1_001.fastq.gz','SRS15258489']	2020	2022-09-28T00:56:00.000Z			AUS	Oceania	Victoria		Homo sapiens	3	human																					550	550955619	240928101	PRJNA857537			99.6	1657766	58	lineage4.3.3	Sensitive	['tbprofiler','input','diff','tree']	tuberculosis: unclassified		Mycobacterium tuberculosis
SAMEA9069667	ERR6362605	WGS	Swiss-TPH	ERX5626876	Illumina NovaSeq 6000	SINGLE	RANDOM	GENOMIC	ILLUMINA	ERS6797975	ERP129488	['737713','WGS RR-TB Khayelitsha','ERR6362605','PRJEB45389','ERX5626876','SAMEA9069667','ERP129488','20452972','G45315_1','ERS6797975']		2021-10-13T18:40:00.000Z			ZAF	Africa																										155	155555251	60071035	PRJEB45389								R-RR_HIVcoinf_ZAF	tuberculosis: unclassified		Mycobacterium tuberculosis
SAMN05575074	SRR4034747	WGS	HARVARD MEDICAL SCHOOL	SRX2026046	Illumina HiSeq 2000	PAIRED	RANDOM	GENOMIC	ILLUMINA	SRS1620475	SRP082185	['PRJNA323744','SRP082185','SAMN05575074','323744','SRX2026046','711-Etaa_1.fastq.gz','SRR4034747','5575074','P9-Eta','SRS1620475']	2012-10	2016-08-16T03:45:00.000Z		29.6483 S 30.3318 E	ZAF	Africa	Kwazulu-Natal	necropsy (morgue)	Homo sapiens	3	human																					2563	2563386262	1849978120	PRJNA323744								['denylist','intrapatient_ZAF','input','Napier_2020']	tuberculosis: human-adapted	L4.4.1.1	Mycobacterium tuberculosis
SAMN38204647	SRR26788320	WGS	HMS	SRX22486585	Illumina HiSeq 4000	SINGLE	cDNA	GENOMIC	ILLUMINA	SRS19499930	SRP471323	['SRP471323','PRJNA1039243','bp0','SRR26788320','SRX22486585','=MID(A260, 5,5)','Peru10769_R1.fastq.gz','38204647','Peru10769','SRS19499930','1039243','SAMN38204647']	2021	2023-11-11T09:56:00.000Z			PER	South America		sputum	Homo sapiens	3	human																					392	392361000	127791612	PRJNA1039243								standford	tuberculosis: unclassified		Mycobacterium tuberculosis
SAMEA3558513	ERR1034980	WGS	LSHTM	ERX1113778	Illumina MiSeq	PAIRED		GENOMIC	ILLUMINA	ERS865662	ERP011639	['PRJEB10385','ERX1113778','ERS865662','ena-STUDY-LSHTM-18-08-2015-18:02:02:463-104','ena-RUN-LSHTM-25-09-2015-14:04:49:445-405','4154809','297845','SAMEA3558513','ERP011639','ERR1034980','ena-EXPERIMENT-LSHTM-25-09-2015-14:04:49:445-405','mtb405']		2015-12-10T04:53:00.000Z			ZAF	Africa										S	S	R						S	S							622	622362090	398007482	PRJEB10385	Coll_2018		99.39	970294	22	lineage4.1.1.3	HR-TB	['Napier_2020','Coll_2018','input','diff','tree','tbprofiler']	tuberculosis: human-adapted	L4.1.1.3	Mycobacterium tuberculosis
SAMN12565540	SRR9971376	WGS	UNIVERSITY COLLEGE LONDON	SRX6718655	NextSeq 500	PAIRED	RANDOM	GENOMIC	ILLUMINA	SRS5271191	SRP218410	['SRP218410','12565540','21_K0046B_R1.fastq.gz','PRJNA559528','21_K0046B','SRR9971376','SAMN12565540','SRS5271191','559528','SRX6718655']	2018	2019-08-15T06:50:00.000Z		29.88 S 30.99 E	ZAF	Africa	Durban	sputum	Homo sapiens	3	human																					798	798047986	334152830	PRJNA559528			99.58	1719690	51	lineage4.4.1.1.1	MDR-TB	['tbprofiler','input','tree','diff','Nimmo_2024']	tuberculosis: human-adapted	L4	Mycobacterium tuberculosis
SAMEA7156312	['ERR5863588','ERR5863589']	WGS		['ERX5509384','ERX5509383']	Illumina HiSeq 2500	PAIRED		GENOMIC	ILLUMINA	ERS4916775		['ena-RUN-Swiss Tropical and Public Health Institute-03-05-2021-19:33:15:099-53','ERX5509384','G04213','ERX5509383','ena-EXPERIMENT-Swiss Tropical and Public Health Institute-03-05-2021-19:33:15:099-52','PRJEB39561','SRS8942163','ERP123095','ERR5863588','ena-STUDY-Swiss Tropical and Public Health Institute-27-07-2020-11:23:30:592-1894','ena-RUN-Swiss Tropical and Public Health Institute-03-05-2021-19:33:15:099-52','19047303','674180','ena-EXPERIMENT-Swiss Tropical and Public Health Institute-03-05-2021-19:33:15:099-53','SAMEA7156312','ERS4916775','ERR5863589']					GEO	Asia																										1479	1479508802	820869299	PRJEB39561			99.4	3032842	65	lineage2.2.1	MDR-TB	['tbprofiler','R-MDR_GEO','diff','tree','input']	tuberculosis: unclassified		Mycobacterium tuberculosis
SAMEA7554185	ERR4820818	WGS	PUBLIC HEALTH ENGLAND	ERX4690660	Illumina HiSeq 2500	PAIRED	RANDOM	GENOMIC	ILLUMINA	ERS5310830	ERP124941	['ERX4690660','PRJEB41201','experiment.23639','sample.23639','ERS5310830','SAMEA7554185','22473580','ERP124941','773303','run.23639','project.PHE-TB','ERR4820818']		2021-11-11T01:58:00.000Z			GBR	Europe										S		S						S								602	602331676	276193862	PRJEB41201	Walker_2022		99.34	1797382	40	lineage5.1.3	Other	['CRyPTIC_PHE','input','Walker_2022','tree','diff','tbprofiler']	tuberculosis: unclassified		Mycobacterium tuberculosis
SAMN41599015	SRR29231720	WGS	FIND, THE FOUNDATION FOR INNOVATIVE NEW DIAGNOSTICS	SRX24750566	Illumina HiSeq 2000	PAIRED	RANDOM	GENOMIC	ILLUMINA	SRS21471155	SRP507535	['D8700C_978CF542DC34_DRC-081593','SAMN41599015','D8700C_978CF542DC34','SRS21471155','SRR29231720','PRJNA1109295','41599015','1109295','SRP507535','DRC-081593_lib4377_nextseq_n0021_151bp_R1.fastq.gz','SRX24750566']	2008	2024-05-30T06:27:00.000Z			COD	Africa			Homo sapiens	3	human																					825	825789914	349857407	PRJNA1109295								WHO_mutations_2023	tuberculosis: unclassified		Mycobacterium tuberculosis
SAMEA7546687	ERR4813182	WGS	UNIVERSIDAD PERUANA CAYETANO HEREDIA	ERX4683172	Illumina NovaSeq 6000	PAIRED	RANDOM	GENOMIC	ILLUMINA	ERS5303342	ERP124939	['experiment.29035','project.Peru_Wellcome','sample.29035','SAMEA7546687','773301','run.29035','22466081','ERX4683172','ERR4813182','ERS5303342','ERP124939','PRJEB41199']	2016	2021-11-10T09:03:00.000Z			PER	South America						R	R			R	S	R	R	R				R	R	S	S	S	R	S	R	604	604647488	192076550	PRJEB41199	['Walker_2022','CRyPTIC_reuse_table']		99.61	1844066	63	lineage2.2.1	Pre-XDR-TB	['input','CRyPTIC_UPCH','standford','tbprofiler','tree','Walker_2022','CRyPTIC_reuse_table','diff']	tuberculosis: unclassified		Mycobacterium tuberculosis
SAMN09725488	SRR7617852	WGS	AGRESEARCH	SRX4482232	Illumina MiSeq	PAIRED	RANDOM PCR	GENOMIC	ILLUMINA	SRS3606580	SRP155672	['SRP155672','PRJNA479921','SRX4482232','SRR7617852','9725488','AgR130084_R1.fastq.gz','479921','SRS3606580','SAMN09725488','AgR130084']	2013	2018-07-29T22:10:00.000Z			NZL	Oceania	Kaikoura		Bos taurus	2	bovine																					445	445084762	300514133	PRJNA479921								input	tuberculosis: animal-adapted	La1	Mycobacterium bovis
SAMEA104027381	['ERR1950052','ERR1950053']	WGS		['ERX2015842','ERX2015841']	NextSeq 500	PAIRED	RANDOM	GENOMIC	ILLUMINA	ERS1691274		['7181670','ERR1950052','388615','ena-STUDY-STATENS SERUM INSTITUT-03-04-2017-09:47:03:433-394','ena-EXPERIMENT-STATENS SERUM INSTITUT-26-04-2017-13:48:51:308-103','SAMEA104027381','ERS1691274','ena-RUN-STATENS SERUM INSTITUT-26-04-2017-13:48:51:307-102','ERR1950053','ERX2015842','ERP022352','ena-RUN-STATENS SERUM INSTITUT-26-04-2017-13:48:51:308-103','ena-EXPERIMENT-STATENS SERUM INSTITUT-26-04-2017-13:48:51:307-102','DKC2-0T72','PRJEB20214','ERX2015841']					DNK	Europe		sputum	Homo sapiens	3	human																					121	122360972	58274899	PRJEB20214			99.44	674341	20	lineage4.8	Sensitive	['diff','tbprofiler','input','outbreak_1112-15_DNK']	tuberculosis: unclassified		Mycobacterium tuberculosis
SAMN39286955	SRR27450001	WGS	MDUPHL	SRX23121936	NextSeq 550	PAIRED	RANDOM	GENOMIC	ILLUMINA	SRS20075488	SRP399923	['PRJNA857537','SRP399923','SRR27450001','39286955','SRX23121936','SRS20075488','857537','SAMN39286955','AUSMDU00060319','AUSMDU00060319_S64_R1_001.fastq.gz']	2021	2024-01-07T18:27:00.000Z			AUS	Oceania	Victoria		Homo sapiens	3	human																					441	441217746	206218568	PRJNA857537			99.51	1427461	49	lineage1.2.1.2.1	Sensitive	['input','tbprofiler','tree','diff']	tuberculosis: unclassified		Mycobacterium tuberculosis
SAMN20693255	SRR16370411	WGS	HARVARD MEDICAL SCHOOL	SRX12647735	Illumina HiSeq 2500	PAIRED	RANDOM	GENOMIC	ILLUMINA	SRS10601031	SRP341700	['PRJNA771909','IDR1500009344','IDR1500009344_R1.fastq.gz','SRS10601031','bp0','20693255','SRP341700','SRR16370411','SRX12647735','SAMN20693255','771909']		2021-10-16T19:12:00.000Z																														690	690932000	420606154	PRJNA771909			99.74	1595020	72	lineage4.3.3	MDR-TB	['tree','diff','input','tbprofiler']	tuberculosis: unclassified		Mycobacterium tuberculosis
SAMN30543732	SRR21277653	WGS	SCHOOL OF PUBLIC HEALTH, FUDAN UNIVERSITY	SRX17287135	Illumina HiSeq 2500	PAIRED	RANDOM	GENOMIC	ILLUMINA	SRS14851815	SRP394436	['SAMN30543732','bp0','874331','30543732','JK-0963_R1.fastq.gz','SRR21277653','SRS14851815','PRJNA874331','JK-0963','SRX17287135','SRP394436']	2020	2022-08-28T01:06:00.000Z			CHN	Asia	Eastern China		Homo sapiens	3	human																					2409	2409714600	787327744	PRJNA874331								input	tuberculosis: unclassified		Mycobacterium tuberculosis
SAMN25289298	['SRR17831435','SRR18149531']	WGS		['SRX14297359','SRX13992564']	Illumina HiSeq 2500	['SINGLE','PAIRED']	PCR	GENOMIC	ILLUMINA	SRS11831993		['PRJNA800003','C-13_1.fastq.gz','800003','C-13','SRX13992564','SRX14297359','SRP356434','M.tb-C-13','SRR17831435','SAMN25289298','SRS11831993','C-13_2.fastq.gz','SRR18149531','25289298','bp0']					CHN	Asia	Beijing		Homo sapiens	3	human																					3082	3082390500	942926036	PRJNA800003									tuberculosis: unclassified		Mycobacterium tuberculosis
SAMEA8616351	ERR5979812	WGS	FZB	ERX5619598	NextSeq 500	PAIRED		GENOMIC	ILLUMINA	ERS6300958	ERP128579	['ERR5979812','ERP128579','751334','20609707','ena-EXPERIMENT-FZB-27-05-2021-16:09:55:567-272','PRJEB44524','SAMEA8616351','ena-RUN-FZB-27-05-2021-16:09:55:567-272','ena-STUDY-FZB-25-04-2021-08:07:37:001-1206','ERS6300958','ERX5619598','LSF-196']		2021-09-24T23:34:00.000Z																														561	561218655	253686937	PRJEB44524			99.93	1663359	56	lineage4.9	Sensitive	['input','tbprofiler','tree','diff']	MTBC		Mycobacterium tuberculosis complex sp.
SAMN08906506	SRR7236171	WGS	USDA-NVSL-DBL	SRX4142666	Illumina MiSeq	PAIRED	RANDOM PCR	GENOMIC	ILLUMINA	SRS3356462	SRP149365	['PRJNA449507','SRR7236171','449507','SRX4142666','SRS3356462','SRP149365','8906506','10-0453FM_S10_L001_R1_001.fastq.gz','10-0453FM','SAMN08906506']		2018-05-30T23:27:00.000Z			MEX	North America	Estado de Mexico		Bos taurus	3	domestic cattle																					388	388788016	261604212	PRJNA449507								input	tuberculosis: animal-adapted	La1	Mycobacterium bovis
SAMEA3209545	ERR2515559	WGS	CTB/NICD	ERX2534767	Illumina MiSeq	PAIRED	RANDOM	GENOMIC	ILLUMINA	ERS2400158	ERP107968	['ERR2515559','ERX2534767','PRJEB25997','SAMEA3209545','ERS2400158','493035','ERP107968','10124897','experiment.7777','sample.7777','run.7777','project.First_10k_genomes_study_set_5']		2022-07-23T23:21:00.000Z			ZAF	Africa						S	S			S		R	S				S	R	S				S			274	274658465	187112718	PRJEB25997	Walker_2022		99.5	685818	39	lineage4.1.1.3	MDR-TB	['tree','Walker_2022','CRyPTIC_CTB-NICD','tbprofiler','input','diff','Napier_2020']	tuberculosis: human-adapted	L4.1.1.3	Mycobacterium tuberculosis
SAMN19774868	SRR14863295	WGS	UNIVERSITY COLLEGE DUBLIN	SRX11181119	NextSeq 500	PAIRED	RANDOM	GENOMIC	ILLUMINA	SRS9238649	SRP324648	['16-6024_S71_L001-4_R1_001.fastq.gz','SRP324648','SRX11181119','SRS9238649','SRR14863295','739165','19774868','16-6024','bp0','SAMN19774868','PRJNA739165']	2016	2022-04-07T06:58:00.000Z			IRL	Europe	Tipperary		Bos taurus	3	domestic cattle																					316	316991651	135659787	PRJNA739165									NTM: avium complex		Mycobacterium avium subsp. paratuberculosis
SAMEA114303686	ERR11893444	WGS	AGRIFOOD AND BIOSCIENCES INSTITUTE	ERX11277840	Illumina MiSeq	PAIRED	PCR	GENOMIC	ILLUMINA	ERS16292888	ERP150539	['ERS16292888','4c145ca5-9bec-4f13-b565-d365784e5168','ERX11277840','ERP150539','ERR11893444','ena-RUN-TAB-25-08-2023-17:17:38:041-7146','SAMEA114303686','1009581','37159239','PRJEB65421','ena-EXPERIMENT-TAB-25-08-2023-17:17:38:041-7145','BTB_GLA_1004']	2016	2023-09-01T14:26:00.000Z			GBR	Europe			Meles meles	3	European badger																					377	377151172	213626512	PRJEB65421			99.31	1393542	68	La1.8.1	Other	['tree','tbprofiler','input','diff']	tuberculosis: animal-adapted	La1	Mycobacterium bovis
SAMN42410045	SRR29772693	WGS	INDIAN COUNCIL FOR MEDICAL RESEARCH NATIONAL INSTITUTE OF RESEARCH IN TUBERCULOSIS	SRX25272357	Illumina MiSeq	PAIRED	PCR	GENOMIC	ILLUMINA	SRS21956794	SRP367420	['bp0','MD132','SRX25272357','SRS21956794','822663','MD132_R1.fastq.gz','SAMN42410045','SRP367420','PRJNA822663','42410045','27256650','SRR29772693']	2022	2024-07-11T01:34:00.000Z		13.07265210 N 80.25039808 E	IND	Asia			Homo sapiens	3	human																					946	946485818	394102526	PRJNA822663									tuberculosis: unclassified		Mycobacterium tuberculosis
SAMN03328527	SRR1793729	WGS	UNIVERSITY OF CALGARY	SRX869163	Illumina MiSeq	PAIRED	RANDOM	GENOMIC	ILLUMINA	SRS839929	SRP053356	['SAMN03328527','SRP053356','3328527','A1196_files','PRJNA274491','SRX869163','SRS839929','SRR1793729','274491','A1196']	2012	2015-02-09T12:28:00.000Z			CAN	North America	SK	feces	Bos taurus	2	domestic cattle																					172	172026147	106622568	PRJNA274491									NTM: avium complex		Mycobacterium avium subsp. paratuberculosis
SAMN28538119	SRR19304059	WGS	NATIONAL INSTITUTE OF INFECTIOUS DISEASES "L. SPALLANZANI"	SRX15364080	Illumina MiSeq	PAIRED	RANDOM	GENOMIC	ILLUMINA	SRS13093470	SRP373287	['SP604','SRP373287','PRJNA834606','SRR19304059','bp0','SP604_R1.fastq.gz','SRX15364080','28538119','SAMN28538119','SRS13093470','834606']	2017	2022-05-19T20:54:00.000Z		41.86 N 12.45 E	ITA	Europe	Rome	sputum	Homo sapiens	3	human																					475	475243844	219978240	PRJNA834606								input	tuberculosis: unclassified		Mycobacterium tuberculosis
SAMN14344791	SRR11565777	AMPLICON	RUTGERS UNIVERSITY NEWARK	SRX8134950	Illumina MiSeq	PAIRED	PCR	GENOMIC	ILLUMINA	SRS6498363	SRP257019	['SAMN14344791','SRS6498363','SRX8134950','14344791','SRR11565777','2492-DA-1602_S164_L001_R1_001.fastq','SRP257019','2492-DA-1602','608724','PRJNA608724']		2020-04-17T23:34:00.000Z			KEN	Africa		sputum	Homo sapiens	3	human																					20	20955478	13235796	PRJNA608724									tuberculosis: unclassified		Mycobacterium tuberculosis
SAMN06052313	SRR5115583	WGS	SWISS TROPICAL AND PUBLIC HEALTH INSTITUTE	SRX2430954	Illumina HiSeq 2000	SINGLE	RANDOM	GENOMIC	ILLUMINA	SRS1866843	SRP095230	['PRJNA354716','SRP095230','KC35055','SAMN06052313','354716','SRS1866843','SRX2430954','lib9875','SRR5115583','NG-5887_KC35055_lib9875_1_sequence.fastq.bz2','6052313']	2008	2016-12-16T04:37:00.000Z			UGA	Africa	Kampala	sputum	Homo sapiens	3	human																					1205	1205875722	758736929	PRJNA354716								Menardo_2021	tuberculosis: human-adapted	L4.6	Mycobacterium tuberculosis
SAMN43358209	SRR30362832	WGS	IHU	SRX25820766	Illumina NovaSeq X	PAIRED	RANDOM	GENOMIC	ILLUMINA	SRS22450476	SRP528529	['SRR30362832','B0710204_S49_R1.fastq.gz','B0710204','SRP528529','SRX25820766','PRJNA1152264','SAMN43358209','B0710204_S49','SRS22450476','1152264','bp0','43358209']	2022	2024-08-25T17:02:00.000Z	Tuberculose	4.4106 N 18.5386 E	CAF	Africa			Homo sapiens	3	human																					843	843109747	277753586	PRJNA1152264									tuberculosis: unclassified		Mycobacterium tuberculosis
SAMN25289281	['SRR18149547','SRR17831454']	WGS		['SRX13992545','SRX14297343']	Illumina HiSeq 2500	['SINGLE','PAIRED']	PCR	GENOMIC	ILLUMINA	SRS11831973		['M.tb-B-13','SAMN25289281','800003','B-13_2.fastq.gz','SRR17831454','SRX14297343','SRX13992545','25289281','SRS11831973','SRR18149547','B-13','B-13_1.fastq.gz','bp0','SRP356434','PRJNA800003']					CHN	Asia	Beijing		Homo sapiens	3	human																					3282	3283785900	1017165913	PRJNA800003									tuberculosis: unclassified		Mycobacterium tuberculosis
SAMEA112806689	ERR11083058	WGS	FZB	ERX10530427	NextSeq 500	PAIRED		GENOMIC	ILLUMINA	ERS14814235	ERP010814	['287903','ena-EXPERIMENT-TAB-22-03-2023-09:49:52:947-114383','ERP010814','ERR11083058','ena-STUDY-FZB-22-06-2015-17:16:39:392-292','33894784','PRJEB9680','SAMEA112806689','9642-02','ERS14814235','ena-RUN-TAB-22-03-2023-09:49:52:947-114384','ERX10530427']		2023-07-21T05:52:00.000Z																														633	633905775	264864609	PRJEB9680			99.54	1734692	59	lineage4.1.2.1	Sensitive	['tree','input','tbprofiler','diff']	tuberculosis: unclassified		Mycobacterium tuberculosis
SAMEA6455983	ERR3801538	WGS	INSTITUTE OF TROPICAL MEDICINE	ERX3803428	Illumina HiSeq 2500	PAIRED	RANDOM	GENOMIC	ILLUMINA	ERS4221532	ERP119211	['ERX3803428','webin-reads-14-00768','ERP119211','13823986','ERR3801538','PRJEB36076','ena-STUDY-Institute of tropical medicine-08-01-2020-09:16:49:129-1770','600196','SAMEA6455983','14-00768','ERS4221532']	2014	2020-01-18T22:42:00.000Z			GMB	Africa		sputum	Homo sapiens	3	human																					665	665933252	409939650	PRJEB36076								input	tuberculosis: human-adapted		Mycobacterium africanum
SAMEA115751620	ERR13292504	WGS	UNIVERSITY OF OXFORD, NUFFIELD DEPARTMENT OF MEDIC	ERX12662990	Illumina HiSeq 2500	PAIRED	RANDOM PCR	GENOMIC	ILLUMINA	ERS20267907	ERP161058	['ERR13292504','b28b5ff0-515d-42d2-bc0f-19e45ec26bb9','ERP161058','ac0fb25fae0b','ERS20267907','SAMEA115751620','PRJEB76547','webin-reads-ac0fb25fae0b','1124794','ERX12662990','41910559']	2020	2024-08-11T01:57:00.000Z			CHE	Europe																										131	131645122	66325175	PRJEB76547								CRyPTIC_2024	tuberculosis: unclassified		Mycobacterium tuberculosis
SAMN36662715	SRR25389530	WGS	CHINESE ACADEMY OF SCIENCES	SRX21127565	Illumina MiSeq	PAIRED	PCR	GENOMIC	ILLUMINA	SRS18393079	SRP450880	['SRR25389530','SRX21127565','124','43_m0','43_m0_L001_R1.fastq.gz','SAMN36662715','996873','PRJNA996873','SRS18393079','36662715','SRP450880']	2014	2023-07-22T09:53:00.000Z			CHN	Asia	Tianjin	sputum	Homo sapiens	3	human																					995	995980900	426060222	PRJNA996873			99.66	1640490	56	lineage2.2.2	MDR-TB	['tree','diff','input','tbprofiler']	tuberculosis: unclassified		Mycobacterium tuberculosis
SAMN25995118	SRR19428510	WGS	MAKERERE UNIVERSITY	SRX15482635	Illumina MiSeq	PAIRED	PCR	GENOMIC	ILLUMINA	SRS13198411	SRP376575	['TN106821_1.fastq.gz','SRR19428510','807440','SRS13198411','TN106821','PRJNA807440','SRP376575','25995118','SRX15482635','SAMN25995118']	2017	2022-05-27T06:46:00.000Z		6.3690 S 34.8888 E	TZA	Africa		sputum	Homo sapiens	3	human																					337	337501252	195504720	PRJNA807440								input	tuberculosis: unclassified		Mycobacterium tuberculosis
SAMEA7562011	ERR4829572	WGS	SAN RAFFAELE SCIENTIFIC INSTITUTE	ERX4699556	NextSeq 500	PAIRED	RANDOM	GENOMIC	ILLUMINA	ERS5318645	ERP124983	['22477579','sample.30871','ERS5318645','experiment.30871','SAMEA7562011','773309','run.30871','PRJEB41242','ERR4829572','ERX4699556','ERP124983','project.Italy']		2021-11-11T07:52:00.000Z			ITA	Europe						S				S	S	S	S	S				S		S	S	S	S	S	S	317	317261604	143728559	PRJEB41242	['Walker_2022','CRyPTIC_reuse_table']		99.22	1744560	56	lineage2.2.1	Sensitive	['tbprofiler','input','tree','diff','CRyPTIC_SanRaffaele','Walker_2022','CRyPTIC_reuse_table']	tuberculosis: unclassified		Mycobacterium tuberculosis
SAMEA104718592	ERR2446241	WGS	RIVM - NATIONAL INSTITUTE FOR PUBLIC HEALTH AND TH	ERX2465342	Illumina HiSeq 2500	SINGLE	RANDOM	GENOMIC	ILLUMINA	ERS2319975	ERP107526	['ERS2319975','ena-STUDY-RIVM - National Institute for Public Health and the Environment-15-03-2018-13:44:58:461-243','ena-EXPERIMENT-RIVM - National Institute for Public Health and the Environment-26-03-2018-16:05:17:748-187','ERR2446241','ERX2465342','PRJEB25592','WGSVNTR2016187','ERP107526','448124','8820524','SAMEA104718592','ena-RUN-RIVM - National Institute for Public Health and the Environment-26-03-2018-16:05:17:748-187']	2016	2019-06-11T17:53:00.000Z			NLD	Europe			Homo sapiens	3	human																					561	561249942	138273855	PRJEB25592								['Napier_2020','WGS_2016_NLD']	tuberculosis: human-adapted	L3	Mycobacterium tuberculosis
SAMN11053705	SRR8692836	WGS	FUDAN UNIVERSITY	SRX5488684	Illumina HiSeq 2500	PAIRED	size fractionation	GENOMIC	ILLUMINA	SRS4461104	SRP187797	['11053705','SRS4461104','SAMN11053705','SRP187797','SRX5488684','pirui_99','525564','PRJNA525564','SRR8692836','112_R1.fastq.gz','112']	2017	2019-03-06T22:55:00.000Z		30.47 N 121.20 E	CHN	Asia	Shanghai		Homo sapiens	3	human																					842	842475600	327327983	PRJNA525564								['Menardo_2021','input']	tuberculosis: human-adapted	L4	Mycobacterium tuberculosis	H37Rv
SAMN09742438	['SRR7624439','SRR7624445','SRR7624442','SRR7624446','SRR7624443','SRR7624441']	AMPLICON		['SRX4488418','SRX4488412','SRX4488416','SRX4488415','SRX4488414','SRX4488413']	NextSeq 500	PAIRED	PCR	GENOMIC	ILLUMINA	SRS3612137		['483505','SAMN09742438','__D0_TFOE.Drug.20160120_U_R6_S6_R1fastq.gz','SRX4488412','_Untreated_D0_TFOE.Drug.20160120_U_R2_S2','SRX4488413','SRP155784','PRJNA483505','SRR7624439','SRR7624441','_Untreated_D0_TFOE.Drug.20160120_U_R6_S6','9742438','__D0_TFOE.Drug.20160120_U_R1_S1_R1fastq.gz','SRX4488418','SRR7624446','_Untreated_D0_TFOE.Drug.20160120_U_R4_S4','_Untreated_D0_TFOE.Drug.20160120_U_R5_S5','SRX4488416','SRR7624443','SRR7624445','__D0_TFOE.Drug.20160120_U_R4_S4_R1fastq.gz','__D0_TFOE.Drug.20160120_U_R5_S5_R1fastq.gz','SRS3612137','__D0_TFOE.Drug.20160120_U_R3_S3_R2fastq.gz','_Untreated_D0_TFOE.Drug.20160120_U_R1_S1','SRX4488415','__D0_TFOE.Drug.20160120_U_R2_S2_R1fastq.gz','SRR7624442','_Untreated_D0_TFOE.Drug.20160120_U_R3_S3','SRX4488414','H37Rv_TRIP_Untreated_D0_20160120']					USA	North America		As reported: laboratory strain	Homo sapiens	3	human																					2005	2008697850	790411731	PRJNA483505									tuberculosis: human-adapted	L4	Mycobacterium tuberculosis	H37Rv
SAMEA1019223	ERR072064	WGS	SC	ERX049830	Illumina HiSeq 2000	PAIRED	RANDOM	GENOMIC	ILLUMINA	ERS055282	ERP000276	['Mycobacterium tuberculosis pilot-sc-2010-07-26','SC_RUN_7054_2#51','PRJEB2221','780553','203976','SC_EXP_7054_2#51','ERX049830','ERS055282','Bir_450-sc-2011-09-20T16:24:08Z-1279762','ERP000276','SAMEA1019223','ERR072064']		2014-09-11T02:09:00.000Z			GBR	Europe																										323	323973150	179898210	PRJEB2221			99.45	1921119	33	lineage3	Sensitive	['input','tbprofiler','diff','Menardo_2021','Menardo_2018','tree']	tuberculosis: human-adapted	L3	Mycobacterium tuberculosis
SAMEA7546600	ERR4813095	WGS	UNIVERSIDAD PERUANA CAYETANO HEREDIA	ERX4683085	Illumina NovaSeq 6000	PAIRED	RANDOM	GENOMIC	ILLUMINA	ERS5303255	ERP124939	['ERP124939','PRJEB41199','ERS5303255','ERX4683085','project.Peru_Wellcome','sample.28948','22465994','experiment.28948','ERR4813095','run.28948','773301','SAMEA7546600']		2021-11-10T08:57:00.000Z			PER	South America																										431	431342372	137863445	PRJEB41199								['CRyPTIC_UPCH','input','standford']	tuberculosis: unclassified		Mycobacterium tuberculosis
SAMEA113538540	ERR11466500	WGS	FZB	ERX10872657	NextSeq 500	PAIRED		GENOMIC	ILLUMINA	ERS15534961	ERP147571	['BTB-912','d05d2f15-c027-4055-b906-d9d6d110849e','ERP147571','SAMEA113538540','ena-RUN-TAB-22-05-2023-12:53:16:462-8439','35506917','PRJEB62480','ERR11466500','ERS15534961','ena-EXPERIMENT-TAB-22-05-2023-12:53:16:462-8438','979605','ERX10872657']		2023-09-17T03:16:00.000Z			BWA	Africa																										702	702321182	300656088	PRJEB62480			98.59	1292150	31	lineage4.1.1.3	Sensitive	['diff','input','Kopanyo','tbprofiler']	tuberculosis: unclassified		Mycobacterium tuberculosis
SAMEA104394569	ERR2199970	WGS	FZB	ERX2254958	Illumina MiSeq	PAIRED		GENOMIC	ILLUMINA	ERS2012511	ERP010814	['PRJEB9680','ERP010814','ERS2012511','287903','4695-09','ena-STUDY-FZB-22-06-2015-17:16:39:392-292','ena-EXPERIMENT-FZB-21-11-2017-14:36:27:947-231','ERX2254958','ERR2199970','ena-RUN-FZB-21-11-2017-14:36:27:947-231','SAMEA104394569','8096878']		2017-11-28T16:35:00.000Z			SWZ	Africa										S		S						S	S							562	562157381	339591370	PRJEB9680	CRyPTIC_WHO2021_PMC7612554							['Walker_2022','Napier_2020','input']	tuberculosis: human-adapted	L4.3.4.2.1	Mycobacterium tuberculosis
SAMN12551264	SRR10040469	WGS	FUDAN UNIVERSITY	SRX6775276	Illumina HiSeq 2000	PAIRED	RANDOM PCR	GENOMIC	ILLUMINA	SRS5322363	SRP219763	['bp0','559678','SRR10040469','12551264','SZ_2013_0125_R1.fastq.gz','SAMN12551264','SRX6775276','SZ_2013_0125','MTB_SZ_2013_0125','PRJNA559678','SRS5322363','SRP219763']	2013	2019-08-30T14:27:00.000Z		22.55 N 114.06 E	CHN	Asia	Shenzhen	sputum	Homo sapiens	3	human																					759	759442200	303663641	PRJNA559678								['input','R-MDR_2013-17_Shenzhen_CHN','Menardo_2021']	tuberculosis: human-adapted	L2	Mycobacterium tuberculosis
SAMN15718581	SRR12380638	WGS	DIVISION OF GENOMIC MEDICINE AND INNOVATION SUPPORT	SRX8879086	NextSeq 500	SINGLE	RANDOM PCR	GENOMIC	ILLUMINA	SRS7139566	SRP275727	['SRX8879086','650561','SRS7139566','MTBDR181149_S47_good_1.fastq.gz','15718581','bp0','SAMN15718581','MTBDR181149','PRJNA650561','SRR12380638','SRP275727']	2019	2020-08-03T22:18:00.000Z		15.87 N 100.99 E	THA	Asia		sputum	Homo sapiens	3	human																					86	86397679	41612210	PRJNA650561									tuberculosis: unclassified		Mycobacterium tuberculosis
SAMEA7545844	ERR4812340	WGS	UNIVERSIDAD PERUANA CAYETANO HEREDIA	ERX4682330	Illumina NovaSeq 6000	PAIRED	RANDOM	GENOMIC	ILLUMINA	ERS5302500	ERP124939	['sample.25877','ERR4812340','22465233','773301','SAMEA7545844','ERX4682330','ERP124939','run.25877','ERS5302500','experiment.25877','project.Peru_Wellcome','PRJEB41199']	2019	2021-11-10T07:56:00.000Z			PER	South America						S				S	S	S	S	S				S		S	S	S	S	S	S	557	557021182	182049233	PRJEB41199	['CRyPTIC_reuse_table','Walker_2022']		99.49	1841082	64	lineage4.1.1	Other	['CRyPTIC_reuse_table','tree','input','tbprofiler','standford','diff','Walker_2022','CRyPTIC_UPCH']	tuberculosis: unclassified		Mycobacterium tuberculosis
SAMEA7562772	ERR4830332	WGS	OUCRU-HCMC	ERX4700316	Illumina MiSeq	PAIRED	RANDOM	GENOMIC	ILLUMINA	ERS5319405	ERP124988	['ERP124988','ERX4700316','sample.15808','run.15808','773314','22478339','ERR4830332','SAMEA7562772','experiment.15808','ERS5319405','PRJEB41247','project.CRyPTIC_08_02TBextension']		2021-11-11T09:12:00.000Z			VNM	Asia						S				S	S	S	S	S				S		S	S	S	S	S	S	800	800482368	436846130	PRJEB41247	['CRyPTIC_reuse_table','Walker_2022']		99.49	1879164	43	lineage2.2.1	Other	['Walker_2022','input','diff','CRyPTIC_OUCRU','tbprofiler','CRyPTIC_reuse_table','tree']	tuberculosis: unclassified		Mycobacterium tuberculosis
SAMEA7547079	ERR4813573	WGS	UNIVERSIDAD PERUANA CAYETANO HEREDIA	ERX4683563	Illumina NovaSeq 6000	PAIRED	RANDOM	GENOMIC	ILLUMINA	ERS5303733	ERP124939	['project.Peru_Wellcome','sample.33226','773301','22466472','run.33226','ERP124939','SAMEA7547079','PRJEB41199','ERX4683563','experiment.33226','ERS5303733','ERR4813573']		2021-11-10T10:05:00.000Z			PER	South America																										558	558943110	189556906	PRJEB41199								['CRyPTIC_UPCH','standford','input']	tuberculosis: unclassified		Mycobacterium tuberculosis
SAMN31672767	SRR22251673	WGS	INSTITUTE OF CLINICAL PATHOLOGY AND MEDICAL RESEARCH	SRX18228055	NextSeq 500	PAIRED	RANDOM	GENOMIC	ILLUMINA	SRS15724337	SRP407089	['SRR22251673','17-3391-0266','899911','bp0','SRS15724337','SRP407089','SAMN31672767','31672767','PRJNA899911','SRX18228055','17-3391-0266_1.fastq.gz']	2017	2022-11-10T00:00:00.000Z			AUS	Oceania	NSW		Homo sapiens	3	human																					338	338354813	165112887	PRJNA899911			99.03	1978673	64	lineage1.2.1.2.1	Sensitive	['diff','tree','input','tbprofiler']	tuberculosis: unclassified		Mycobacterium tuberculosis
SAMEA115746169	ERR13284943	WGS	UNIVERSITY OF OXFORD, NUFFIELD DEPARTMENT OF MEDIC	ERX12655369	NextSeq 500	PAIRED	RANDOM PCR	GENOMIC	ILLUMINA	ERS20256053	ERP161058	['b16584b57720','webin-reads-b16584b57720','SAMEA115746169','ERX12655369','b28b5ff0-515d-42d2-bc0f-19e45ec26bb9','41889714','PRJEB76547','ERP161058','ERR13284943','ERS20256053','1124794']	2020	2024-08-20T02:43:00.000Z			DEU	Europe																										1204	1204626766	555920649	PRJEB76547								CRyPTIC_2024	tuberculosis: unclassified		Mycobacterium tuberculosis
SAMEA7553664	ERR4820298	WGS	PUBLIC HEALTH ENGLAND	ERX4690140	Illumina MiSeq	PAIRED	RANDOM	GENOMIC	ILLUMINA	ERS5310310	ERP124941	['run.23119','project.PHE-TB','SAMEA7553664','sample.23119','ERX4690140','773303','experiment.23119','ERR4820298','PRJEB41201','ERS5310310','ERP124941','22473055']		2021-11-11T01:41:00.000Z			GBR	Europe										S		S					R	S								336	336920994	214856545	PRJEB41201	Walker_2022							['CRyPTIC_PHE','Walker_2022','input']	tuberculosis: unclassified		Mycobacterium tuberculosis
SAMN16966125	SRR13180410	WGS	SCIENSANO	SRX9618309	Illumina MiSeq	PAIRED	RANDOM	GENOMIC	ILLUMINA	SRS7820507	SRP295468	['SAMN16966125','SRX9618309','SRS7820507','681718','16966125','SRP295468','S19BD01691_1.fastq.gz','S19BD01691','SRR13180410','bp0','PRJNA681718']	2019	2020-12-02T08:06:00.000Z			BEL	Europe			Homo sapiens	3	human																					400	400089869	285874120	PRJNA681718			98.55	194498	6	lineage4.1.2.1	Sensitive	['tbprofiler','input']	tuberculosis: unclassified		Mycobacterium tuberculosis
SAMEA104614454	ERR3273212	WGS	WELLCOME SANGER INSTITUTE	ERX3300086	HiSeq X Ten	PAIRED	RANDOM	GENOMIC	ILLUMINA	ERS2225736	ERP106291	['103cfd84-fc32-11e7-8f97-3c4a9275d6c8','PRJEB24463','SAMEA104614454','SC_EXP_25515_8#321','SC_RUN_25515_8#321','IndoTBseq-sc-5161','ERX3300086','11384393','531863','ERS2225736','ERP106291','ERR3273212']		2020-03-10T19:41:00.000Z			IDN	Asia	Bandung																									392	392109552	86796337	PRJEB24463			99.52	1665717	57	lineage2.2.1	MDR-TB	['input','tree','R-MDR_IDN','diff','tbprofiler']	tuberculosis: unclassified		Mycobacterium tuberculosis
SAMEA7524799	ERR4796343	WGS	FOUNDATION FOR MEDICAL RESEARCH INDIA	ERX4665757	NextSeq 500	PAIRED	RANDOM	GENOMIC	ILLUMINA	ERS5281274	ERP124850	['SAMEA7524799','ERS5281274','run.1068','experiment.1068','773292','22458364','sample.1068','ERX4665757','ERR4796343','ERP124850','PRJEB41116','project.Mumbai']		2021-11-09T21:44:00.000Z			IND	Asia	Mumbai					S	S			I	R	R	S	R				R		S	S	S	R	R	R	495	495391200	198571766	PRJEB41116	['Walker_2022','CRyPTIC_reuse_table']							['CRyPTIC_IND','CRyPTIC_reuse_table','Walker_2022','input']	tuberculosis: unclassified		Mycobacterium tuberculosis
SAMEA1707195	ERR234629	WGS	SC	ERX209134	Illumina HiSeq 2000	PAIRED	RANDOM	GENOMIC	ILLUMINA	ERS181345	ERP000192	['PRJEB2138','ERS181345','203970','ERR234629','0100K-sc-2012-10-11T13:37:01Z-1494115','SC_EXP_8987_4#74','1939644','SC_RUN_8987_4#74','ERX209134','Variation discovery in Russian TB isolates-sc-2010-04-20','SAMEA1707195','Variation discovery in Russian TB isolates-sc-2010','ERP000192']		2013-03-08T03:55:00.000Z			RUS	Europe	Samara																									630	630475600	317140105	PRJEB2138			99.54	1807899	41	lineage2.2.1	MDR-TB	['tbprofiler','diff','Menardo_2018','tree','Napier_2020','input']	tuberculosis: human-adapted	L2.2.1	Mycobacterium tuberculosis
SAMEA9070431	ERR6362071	WGS	Swiss-TPH	ERX5627639	Illumina NovaSeq 6000	SINGLE	RANDOM	GENOMIC	ILLUMINA	ERS6798738	ERP129488	['737713','WGS RR-TB Khayelitsha','ERP129488','ERX5627639','G45048_1','ERR6362071','20453581','ERS6798738','SAMEA9070431','PRJEB45389']		2021-10-13T18:00:00.000Z			ZAF	Africa																										573	573377505	171350270	PRJEB45389								R-RR_HIVcoinf_ZAF	tuberculosis: unclassified		Mycobacterium tuberculosis
SAMN21973860	SRR16151364	WGS	TGEN NORTH	SRX12436239	NextSeq 500	PAIRED	RANDOM	GENOMIC	ILLUMINA	SRS10403546	SRP339662	['767841','SAMN21973860','TB-MK356-203_S2_L001_R1_001.fastq.gz','21973860','MK356','SRX12436239','SRP339662','PRJNA767841','SRR16151364','SRS10403546','bp0']		2021-10-01T13:15:00.000Z							Homo sapiens	3	human																					594	594626102	417573992	PRJNA767841			99.66	1229556	75	lineage4.4.1.1	Sensitive	['diff','tbprofiler','tree','input']	tuberculosis: unclassified		Mycobacterium tuberculosis
SAMN37848854	SRR26399265	WGS	UNIVERSITY OF MELBOURNE/ THE PETER DOHERTY INSTITUTE FOR INFECTION AND IMMUNITY	SRX22105132	Illumina HiSeq 4000	PAIRED	RANDOM	GENOMIC	ILLUMINA	SRS19170212	SRP466602	['SRR26399265','bp0','Sample_935_1.fastq.gz','SRX22105132','Sample_935','SAMN37848854','37848854','1028637','SRP466602','PRJNA1028637','SRS19170212']		2023-10-16T19:03:00.000Z		10.8231 N 106.6297 E	VNM	Asia	Ho Chi Minh City	sputum	Homo sapiens	3	human																					495	495676800	216668972	PRJNA1028637			86.79	717138	24	lineage2.2.1	Other	['input','tbprofiler','diff']	tuberculosis: unclassified		Mycobacterium tuberculosis
SAMN43397114	SRR30443659	WGS	WADSWORTH CENTER	SRX25868906	NextSeq 550	PAIRED	RANDOM	GENOMIC	ILLUMINA	SRS22482469	SRP338930	['43397114','IDR2400018734-01-02','SAMN43397114','766641','SRR30443659','PRJNA766641','IDR2400018734-01-02.R1.fastq.gz','SRX25868906','SRP338930','SRS22482469']	2024	2024-08-28T16:46:00.000Z			USA	North America	New York state	sputum	Homo sapiens	3	human																					477	477535124	216527584	PRJNA766641									tuberculosis: unclassified		Mycobacterium tuberculosis
SAMN09100416	SRR7070250	OTHER	MODMEDMICOXFORD	SRX4000897	Illumina MiSeq	PAIRED		OTHER	ILLUMINA	SRS3283018	SRP076676	['SRP076676','SRS3283018','MMMOSAM:8a4ae0e0-f036-499a-ba37-15b4a10010d1','SRX4000897','MMMOSRA:8a4ae0e0-f036-499a-ba37-15b4a10010d1','302362','9100416','SAMN09100416','PRJNA302362','SRR7070250']	2016	2018-04-26T14:26:00.000Z			GBR	Europe			Homo sapiens	3	human																					340	340315147	223465436	PRJNA302362									tuberculosis: unclassified		Mycobacterium tuberculosis
SAMN12825942	SRR10305854	WGS	CHINESE CENTER FOR DISEASE CONTROL AND PREVENTION	SRX7017027	Illumina Genome Analyzer IIx	SINGLE	RANDOM	GENOMIC	ILLUMINA	SRS5538244	SRP226155	['07MDR30124','PRJNA573798','SAMN12825942','SRR10305854','SRS5538244','07MDR30124.fq.gz','CN3554','12825942','bp0','SRP226155','573798','SRX7017027']	2007	2019-10-18T05:27:00.000Z		36.6 N 105.68 E	CHN	Asia	Ningxia	sputum	Homo sapiens	3	human																					419	419229072	288308358	PRJNA573798									tuberculosis: unclassified		Mycobacterium tuberculosis
SAMD00603670	DRR473837	WGS	KIH	DRX458066	NextSeq 550	PAIRED	RANDOM	GENOMIC	ILLUMINA	DRS329729	DRP010549	['SAMD00603670','DRP010549','37484860','DRS329729','DRX458066','PRJDB15809','DRR473837','1019517']	2018	2023-09-20T20:23:00.000Z			JPN	Asia	Hyogo, Kobe		Homo sapiens	3	human																					456	456148686	227204832	PRJDB15809			99.43	1412809	48	lineage2.2.1	Sensitive	['tbprofiler','input','tree','diff']	tuberculosis: unclassified		Mycobacterium tuberculosis
SAMEA115748803	ERR13289658	WGS	UNIVERSITY OF OXFORD, NUFFIELD DEPARTMENT OF MEDIC	ERX12660084	Illumina MiSeq	PAIRED	RANDOM PCR	GENOMIC	ILLUMINA	ERS20265090	ERP161058	['ERR13289658','dd63e723a833','webin-reads-dd63e723a833','1124794','b28b5ff0-515d-42d2-bc0f-19e45ec26bb9','PRJEB76547','SAMEA115748803','41891512','ERX12660084','ERP161058','ERS20265090']	2017	2024-08-19T17:18:00.000Z			GBR	Europe																										536	536892746	362090657	PRJEB76547								CRyPTIC_2024	tuberculosis: unclassified		Mycobacterium tuberculosis
SAMEA104360943	ERR2988365	WGS	WELLCOME SANGER INSTITUTE	ERX2990780	HiSeq X Ten	PAIRED	RANDOM	GENOMIC	ILLUMINA	ERS1985921	ERP024108	['512657','PRJEB21813','9a97dbd4-a525-11e7-854e-3c4a9275d6c8','SC_RUN_24497_8#231','SAMEA104360943','ERX2990780','ERP024108','Mycobacteria_in_non_CF_bronchiectasis_patients-sc-4853','SC_EXP_24497_8#231','ERS1985921','10670042','ERR2988365']		2020-02-28T18:15:00.000Z																														398	398663858	169823032	PRJEB21813									NTM: avium complex		Mycobacterium avium
SAMN37457882	SRR26112597	WGS	WADSWORTH CENTER	SRX21826912	NextSeq 500	PAIRED	RANDOM	GENOMIC	ILLUMINA	SRS18926519	SRP338930	['PRJNA766641','IDR2200043363-01-01.R1.fastq.gz','SRP338930','SRR26112597','37457882','SRS18926519','SRX21826912','SAMN37457882','IDR2200043363','IDR2200043363-01-01','766641']	2022	2023-09-19T16:20:00.000Z			USA	North America	New York state	sputum	Homo sapiens	3	human																					542	542444143	244625336	PRJNA766641									tuberculosis: unclassified		Mycobacterium tuberculosis
SAMEA5975545	ERR3559797	WGS	FUDAN UNIVERSITY	ERX3559548	Illumina HiSeq 2500	PAIRED	RANDOM PCR	GENOMIC	ILLUMINA	ERS3778382	ERP117507	['ERP117507','SAMEA5975545','ERS3778382','PRJEB34582','ena-RUN-FUDAN UNIVERSITY-25-09-2019-16:05:21:817-725','SC0725','15231323','639250','ena-EXPERIMENT-FUDAN UNIVERSITY-25-09-2019-16:05:21:817-725','ena-STUDY-FUDAN UNIVERSITY-25-09-2019-16:05:44:667-292','ERX3559548','ERR3559797']	2018	2020-06-13T21:00:00.000Z			CHN	Asia		sputum	Homo sapiens	3	human																					878	878792100	371238857	PRJEB34582			99.59	1790788	60	lineage2.2.1	Sensitive	['tree','tbprofiler','Menardo_2021','input','diff']	tuberculosis: human-adapted	L2	Mycobacterium tuberculosis
SAMEA113537396	ERR11465208	WGS	FZB	ERX10871365	NextSeq 500	PAIRED		GENOMIC	ILLUMINA	ERS15533817	ERP147571	['SAMEA113537396','35505773','ena-EXPERIMENT-TAB-22-05-2023-12:53:16:029-5854','ERX10871365','PRJEB62480','979605','ERR11465208','d05d2f15-c027-4055-b906-d9d6d110849e','BTB-1324','ERS15533817','ena-RUN-TAB-22-05-2023-12:53:16:029-5855','ERP147571']		2023-09-16T09:16:00.000Z			BWA	Africa																										517	517308663	234752003	PRJEB62480			94.55	1424484	39	lineage4.3.4.1	Sensitive	['Kopanyo','diff','tree','tbprofiler','input']	tuberculosis: unclassified		Mycobacterium tuberculosis
SAMN36797075	SRR25489733	WGS	CENTER FOR TUBERCULOSIS CONTROL OF GUANGDONG PROVINCE	SRX21221105	Illumina NovaSeq 6000	SINGLE	RANDOM PCR	GENOMIC	ILLUMINA	SRS18478043	SRP452900	['SRP452900','1001155','CMTB-158.bam','SRX21221105','bp0','SRR25489733','SAMN36797075','36797075','SRS18478043','PRJNA1001155']	2021-04	2023-08-02T05:02:00.000Z		22.21 N 112.214 E	CHN	Asia	Guangdong		Homo sapiens	3	human																					2088	2088048367	159185534	PRJNA1001155									tuberculosis: human-adapted	L4	Mycobacterium tuberculosis	H37Rv
SAMN41148774	SRR28860072	WGS	WADSWORTH CENTER	SRX24420090	NextSeq 550	PAIRED	RANDOM	GENOMIC	ILLUMINA	SRS21175552	SRP338930	['SRR28860072','PRJNA766641','766641','SRS21175552','SRX24420090','SAMN41148774','41148774','IDR2300060896-01-01','SRP338930','IDR2300060896-01-01.R1.fastq.gz']	2023	2024-05-01T11:30:00.000Z			USA	North America	New York state		Homo sapiens	3	human																					288	288152958	133104377	PRJNA766641			99.41	1449306	47	lineage1.1.3.1	Sensitive	['diff','tbprofiler','input','tree']	tuberculosis: unclassified		Mycobacterium tuberculosis
SAMEA5975304	ERR3559556	WGS	FUDAN UNIVERSITY	ERX3559307	Illumina HiSeq 2500	PAIRED	RANDOM PCR	GENOMIC	ILLUMINA	ERS3778141	ERP117507	['SC0484','ena-STUDY-FUDAN UNIVERSITY-25-09-2019-16:05:44:667-292','ERP117507','ERS3778141','ena-EXPERIMENT-FUDAN UNIVERSITY-25-09-2019-16:05:21:806-484','15231082','639250','ERR3559556','ena-RUN-FUDAN UNIVERSITY-25-09-2019-16:05:21:806-484','PRJEB34582','SAMEA5975304','ERX3559307']	2018	2020-06-13T19:59:00.000Z			CHN	Asia		sputum	Homo sapiens	3	human																					182	182827800	78130072	PRJEB34582			99.15	788699	19	lineage2.2.1	Other	['Menardo_2021','diff','input','tbprofiler']	tuberculosis: human-adapted	L2	Mycobacterium tuberculosis
SAMN06092578	SRR5067452	WGS	UNIVERSITY OF MELBOURNE	SRX2387750	Illumina HiSeq 2500	PAIRED	RANDOM	GENOMIC	ILLUMINA	SRS1829693	SRP094134	['355614','SAMN06092578','SRP094134','6092578','SRX2387750','SRS1829693','02MTB1008_2.fastq.gz','HCMC0881','bp0','PRJNA355614','SRR5067452']	2010-03	2016-12-01T21:00:00.000Z		10.82 N 106.63 E	VNM	Asia	Ho Chi Minh City	sputum	Homo sapiens	3	human																					282	282514906	141880530	PRJNA355614			99.28	1209698	41	lineage1.1.1.1	Sensitive	['Menardo_2021','tree','Napier_2020','diff','input','tbprofiler']	tuberculosis: human-adapted	L1.1.1.1	Mycobacterium tuberculosis
SAMN41664326	SRR29274144	WGS	FIND, THE FOUNDATION FOR INNOVATIVE NEW DIAGNOSTICS	SRX24791404	Illumina HiSeq 2000	PAIRED	RANDOM	GENOMIC	ILLUMINA	SRS21508626	SRP511583	['SAMN41664326','PRJNA1119915','EUST14356_lib47_R1.fastq.gz','SRP511583','41664326','EUST14356','SRX24791404','bp0','SRR29274144','SRS21508626','1119915']	2019-01	2024-06-04T09:42:00.000Z			ROU	Europe			Homo sapiens	3	human																					651	651510745	284679005	PRJNA1119915									tuberculosis: unclassified		Mycobacterium tuberculosis
SAMEA114089539	ERR11775663	WGS	UCL CENTRE FOR CLINICAL MICROBIOLOGY	ERX11174327	NextSeq 550	PAIRED	RANDOM	GENOMIC	ILLUMINA	ERS16073382	ERP149436	['4da99455-d94f-43bb-96cc-eb7e1d7e89c2','TBA_314','41282921','ERP149436','ERR11775663','SAMEA114089539','ERX11174327','ERS16073382','1109088','PRJEB64299','webin-reads-TBA_314']	2019	2024-07-27T09:00:00.000Z		UCL CCM	ZAF	Africa			Homo sapiens	3	human																					869	869454678	367516286	PRJEB64299									tuberculosis: unclassified		Mycobacterium tuberculosis
SAMN41146669	SRR28858608	WGS	WADSWORTH CENTER	SRX24418708	NextSeq 550	PAIRED	RANDOM	GENOMIC	ILLUMINA	SRS21174177	SRP338930	['SRR28858608','SRS21174177','SRP338930','766641','PRJNA766641','IDR2200043724-01-01','SRX24418708','IDR2200043724-01-01.R1.fastq.gz','41146669','SAMN41146669']	2022	2024-05-01T09:20:00.000Z			USA	North America	New York state		Homo sapiens	3	human																					654	654124043	300117248	PRJNA766641			99.59	1506467	50	lineage3	Sensitive	['tbprofiler','diff','input','tree']	tuberculosis: unclassified		Mycobacterium tuberculosis
SAMN10342160	SRR8129104	WGS	UNIVERSITE D'ANGERS	SRX4950093	Illumina HiSeq 2000	PAIRED	RANDOM	GENOMIC	ILLUMINA	SRS3992282	SRP167135	['SRP167135','10342160','460-13_R1.fastq','SRR8129104','bp0','SRX4950093','SAMN10342160','460.13_lib','SRS3992282','460.13','PRJNA499075','499075']	2013	2018-10-29T13:15:00.000Z	Buruli ulcer	6.99644 N 2.6271 E	BEN	Africa		skin	Homo sapiens	3	human																					613	613773533	271831997	PRJNA499075									NTM: unclassified		Mycobacterium ulcerans
SAMN02599032	['SRR1180260','SRR1180460','SRR1172335','SRR1169489']	WGS		['SRX470978','SRX479561']	Illumina HiSeq 2000	PAIRED	RANDOM	GENOMIC	ILLUMINA	SRS557808		['M1439','SRX470978','C38J0ACXX140204.4.Illumina_P5-Talic_P7-Denod.bam','SRR1180260','SAMN02599032','PRJNA235697','SRR1169489','C361VACXX140214.6.tagged_960.bam','C361VACXX140214.5.tagged_960.bam','235697','2892420.WR39947.Pond-321191.C38J0ACXX140204.P','SRR1180460','SRR1172335','SRS557808','SRP037901','SRX479561','C38J0ACXX140204.3.Illumina_P5-Talic_P7-Denod.bam','2599032','PRJNA235852','2892420.WR39948.Solexa-220560.C361VACXX140214.P']	2002				IND	Asia	Tiruvallur	sputum	Homo sapiens	3	human																					1888	1889810596	979723323	PRJNA235697			98.95	5530735	125	lineage1.1.2	Sensitive	['tbprofiler','tree','Menardo_2018','Napier_2020','diff','Menardo_2021','input']	tuberculosis: human-adapted	L1.1.2	Mycobacterium tuberculosis
SAMN09102403	SRR7069592	OTHER	MODMEDMICOXFORD	SRX4000365	Illumina MiSeq	PAIRED		OTHER	ILLUMINA	SRS3282523	SRP076676	['MMMOSAM:0f294b6e-e700-45c6-86af-877d50de152a','SRR7069592','MMMOSRA:0f294b6e-e700-45c6-86af-877d50de152a','SAMN09102403','SRP076676','PRJNA302362','302362','SRS3282523','9102403','SRX4000365']	2016	2018-04-26T14:22:00.000Z			GBR	Europe			Homo sapiens	3	human																					409	409583553	236051202	PRJNA302362									tuberculosis: unclassified		Mycobacterium tuberculosis
SAMN06092337	SRR5067396	WGS	UNIVERSITY OF MELBOURNE	SRX2387694	Illumina HiSeq 2500	PAIRED	RANDOM	GENOMIC	ILLUMINA	SRS1829635	SRP094134	['SRP094134','SRS1829635','PRJNA355614','HCMC0640','355614','SRX2387694','6092337','SRR5067396','02MTB1346_1.fastq.gz','bp0','SAMN06092337']	2010-05	2016-12-01T20:56:00.000Z		10.82 N 106.63 E	VNM	Asia	Ho Chi Minh City	sputum	Homo sapiens	3	human																					395	395021619	201769893	PRJNA355614			99.31	1214687	41	lineage2.2.1	HR-TB	['tree','diff','Menardo_2021','input','Napier_2020','tbprofiler']	tuberculosis: human-adapted	L2.2.1	Mycobacterium tuberculosis
SAMEA115748586	ERR13289437	WGS	UNIVERSITY OF OXFORD, NUFFIELD DEPARTMENT OF MEDIC	ERX12659863	NextSeq 500	PAIRED	RANDOM PCR	GENOMIC	ILLUMINA	ERS20264873	ERP161058	['41891359','ERS20264873','ERX12659863','ERR13289437','ERP161058','SAMEA115748586','webin-reads-7707259203e7','1124794','PRJEB76547','b28b5ff0-515d-42d2-bc0f-19e45ec26bb9','7707259203e7']	2018	2024-08-10T16:30:00.000Z			DEU	Europe																										308	308054186	121835530	PRJEB76547								CRyPTIC_2024	tuberculosis: unclassified		Mycobacterium tuberculosis
SAMN07766292	SRR6153165	WGS	BC CENTRE FOR DISEASE CONTROL PUBLIC HEALTH LABORATORY	SRX3265172	HiSeq X Ten	PAIRED	RANDOM	GENOMIC	ILLUMINA	SRS2577394	SRP119652	['SRS2577394','SRR6153165','SRP119652','PRJNA413593','BC12-Mtb066','BC12-Mtb066_2.fastq.gz','SAMN07766292','7766292','SRX3265172','413593']	2012	2017-10-10T19:30:00.000Z		49.15 N 123.7 W	CAN	North America	British Columbia		Homo sapiens	3	human					S		S						S	S							789	789317250	350289423	PRJNA413593	CRyPTIC_WHO2021_PMC7612554		99.16	1853472	51	lineage1.2.1.2.1	Sensitive	['input','Walker_2022','tree','diff','Napier_2020','tbprofiler']	tuberculosis: human-adapted	L1	Mycobacterium tuberculosis
SAMN32819170	SRR23174403	WGS	AGRIFOOD AND BIOSCIENCES INSTITUTE	SRX19124883	Illumina HiSeq X	PAIRED	PCR	GENOMIC	ILLUMINA	SRS16524157	SRP418517	['bp0','TVR689','SRP418517','SRR23174403','BTB_TVR_689_Bov_2004_6.263_NI_1.fastq.gz','SAMN32819170','32819170','925930','BTB_TVR_689','SRS16524157','SRX19124883','PRJNA925930']	2004	2023-01-20T19:01:00.000Z			GBR	Europe			Bos taurus	2	bovine																					242	242470752	146256649	PRJNA925930			99.58	544569	38	La1.8.1	Other	['tree','tbprofiler','diff','input']	tuberculosis: animal-adapted	La1	Mycobacterium bovis
SAMEA115749945	ERR13290786	WGS	UNIVERSITY OF OXFORD, NUFFIELD DEPARTMENT OF MEDIC	ERX12661272	Illumina HiSeq 4000	PAIRED	RANDOM PCR	GENOMIC	ILLUMINA	ERS20266232	ERP161058	['ERX12661272','ERP161058','SAMEA115749945','PRJEB76547','25a87f1b0a87','1124794','ERS20266232','ERR13290786','b28b5ff0-515d-42d2-bc0f-19e45ec26bb9','41908903','webin-reads-25a87f1b0a87']	2019	2024-08-18T22:50:00.000Z			TWN	Asia																										426	426310800	209920477	PRJEB76547								CRyPTIC_2024	tuberculosis: unclassified		Mycobacterium tuberculosis
SAMEA112806740	ERR11083112	WGS	FZB	ERX10530481	NextSeq 500	PAIRED		GENOMIC	ILLUMINA	ERS14814286	ERP010814	['SAMEA112806740','ERR11083112','33894835','ena-EXPERIMENT-TAB-22-03-2023-09:49:53:050-114491','ERX10530481','ena-RUN-TAB-22-03-2023-09:49:53:050-114492','ERP010814','9825-09','ERS14814286','287903','PRJEB9680','ena-STUDY-FZB-22-06-2015-17:16:39:392-292']		2023-07-21T05:52:00.000Z																														408	408277056	183700233	PRJEB9680			99.73	1535169	52	lineage4.9	Sensitive	['tbprofiler','input','diff','tree']	tuberculosis: unclassified		Mycobacterium tuberculosis
SAMEA10030085	ERR7911401	WGS	FZB	ERX7478798	NextSeq 500	PAIRED		GENOMIC	ILLUMINA	ERS7708293	ERP132622	['ena-RUN-FZB-05-01-2022-10:45:57:318-559','24682053','ERR7911401','PRJEB48275','ERX7478798','ERS7708293','SAMEA10030085','F-01-67-0042','ena-STUDY-FZB-22-10-2021-10:26:06:450-343','794636','ERP132622','ena-EXPERIMENT-FZB-05-01-2022-10:45:57:318-559']		2022-07-12T17:27:00.000Z			GEO	Asia						S	S					R	S	R			R	R					R			453	453409327	188728072	PRJEB48275	Finci_2022							['input','Finci_2022']	tuberculosis: human-adapted	L2.2.1	Mycobacterium tuberculosis
SAMEA10030029	ERR7911499	WGS	FZB	ERX7478896	NextSeq 500	PAIRED		GENOMIC	ILLUMINA	ERS7708237	ERP132622	['SAMEA10030029','FND-274','PRJEB48275','ena-RUN-FZB-05-01-2022-10:45:57:322-657','ERP132622','ERX7478896','ERR7911499','24681997','ena-STUDY-FZB-22-10-2021-10:26:06:450-343','ena-EXPERIMENT-FZB-05-01-2022-10:45:57:322-657','ERS7708237','794636']		2022-07-28T01:22:00.000Z			VNM	Asia						S	S					R	S	S			R	R					S			592	592643427	235120443	PRJEB48275	Finci_2022		99.54	1756265	59	lineage2.2.1.1	MDR-TB	['tree','Finci_2022','input','tbprofiler','diff']	tuberculosis: human-adapted	L2.2.1.1	Mycobacterium tuberculosis
SAMN39286701	SRR27450249	WGS	MDUPHL	SRX23121688	NextSeq 550	PAIRED	RANDOM	GENOMIC	ILLUMINA	SRS20075240	SRP399923	['SRP399923','AUSMDU00029959_S71_R1_001.fastq.gz','SAMN39286701','857537','SRS20075240','SRX23121688','39286701','AUSMDU00029959','SRR27450249','PRJNA857537']	2019	2024-01-07T18:53:00.000Z			AUS	Oceania	Victoria		Homo sapiens	3	human																					522	522649796	222222275	PRJNA857537			99.53	1721717	60	lineage4.5	Sensitive	['tree','input','tbprofiler','diff']	tuberculosis: unclassified		Mycobacterium tuberculosis
SAMN13169678	SRR10380067	WGS	NIH / NIAID	SRX7080867	Illumina MiSeq	PAIRED	RANDOM	GENOMIC	ILLUMINA	SRS5596633	SRP227831	['SRS5596633','bp0','PRJNA586859','SAMN13169678','SRX7080867','TB-CPath-Valeriu-IS-1009-DNA167_S185_R1_001.fastq.gz','586859','7366','13169678','SRR10380067','SRP227831']	2015	2019-10-31T13:29:00.000Z		47.0105 N 28.8638 E	MDA	Europe	Chisinau	sputum	Homo sapiens	3	human																					230	230639212	91753253	PRJNA586859								['Menardo_2021','input']	tuberculosis: human-adapted	L4	Mycobacterium tuberculosis
SAMEA7551956	ERR4818592	WGS	PUBLIC HEALTH ENGLAND	ERX4688434	Illumina HiSeq 2500	PAIRED	RANDOM	GENOMIC	ILLUMINA	ERS5308604	ERP124941	['773303','project.PHE-TB','SAMEA7551956','sample.21412','run.21412','ERP124941','experiment.21412','PRJEB41201','ERX4688434','22471349','ERR4818592','ERS5308604']		2021-11-10T20:09:00.000Z			GBR	Europe																										256	256760439	125242289	PRJEB41201			99.93	2324288	52	lineage4.9	Sensitive	['diff','tbprofiler','input','CRyPTIC_PHE']	tuberculosis: unclassified		Mycobacterium tuberculosis
SAMEA1469492	ERR158572	WGS	SC	ERX134516	Illumina HiSeq 2000	PAIRED	RANDOM	GENOMIC	ILLUMINA	ERS124794	ERP000192	['ERP000192','SAMEA1469492','Variation discovery in Russian TB isolates-sc-2010','PRJEB2138','2084R-sc-2012-04-10T09:16:04Z-1397784','ERS124794','ERR158572','203970','SC_EXP_7935_3#52','Variation discovery in Russian TB isolates-sc-2010-04-20','ERX134516','1139742','SC_RUN_7935_3#52']	2009	2014-10-18T17:08:00.000Z			RUS	Europe	Samara		Homo sapiens	3	human					R		S						S	S							656	656986600	349720001	PRJEB2138	CRyPTIC_WHO2021_PMC7612554		99.53	1827612	42	lineage2.2.1	RR-TB	['tbprofiler','Menardo_2018','tree','Napier_2020','Walker_2022','diff','input','Menardo_2021']	tuberculosis: human-adapted	L2.2.1	Mycobacterium tuberculosis
SAMN42497390	SRR29831038	WGS	TX_GT	SRX25329710	Illumina MiSeq	PAIRED	RANDOM	GENOMIC	ILLUMINA	SRS21997657	SRP491750	['1080563','TX-DSHS-MTB-2400368-TX-M08451-240709_S11_L001_R1_001.fastq.gz','TX-DSHS-MTB-2400368','SAMN42497390','SRP491750','SRX25329710','SRS21997657','SRR29831038','PRJNA1080563','bp0','42497390']	2024	2024-07-15T13:48:00.000Z			USA	North America	TX		Homo sapiens	3	human																					932	932717310	481046104	PRJNA1080563									tuberculosis: unclassified		Mycobacterium tuberculosis
SAMN30952283	SRR21659044	WGS	WADSWORTH CENTER	SRX17658779	Illumina MiSeq	PAIRED	RANDOM	GENOMIC	ILLUMINA	SRS15191046	SRP338930	['SRS15191046','SAMN30952283','766641','30952283','IDR1600040958-01-01_S16_L001_R1_001.fastq.gz','SRX17658779','IDR1600040958','SRP338930','SRR21659044','PRJNA766641']	2016	2022-09-21T12:37:00.000Z			USA	North America	New York state		Homo sapiens	3	human																					607	607664165	398494547	PRJNA766641			99.72	1183580	65	lineage4.4.2	Sensitive	['diff','tbprofiler','tree','input']	tuberculosis: unclassified		Mycobacterium tuberculosis
SAMN03648600	SRR2101353	WGS	UNIVERSITY OF OXFORD	SRX1096047	Illumina HiSeq 2500	PAIRED	RANDOM	GENOMIC	ILLUMINA	SRS991124	SRP061066	['30200a74-798e-4d26-89da-b6263c7bffc7','3648600','282721','SRR2101353','PRJNA282721','SAMN03648600','SRX1096047','30200a74-798e-4d26-89da-b6263c7bffc7_R00000039_v3.bam','SRP061066','SRS991124']		2015-07-15T18:13:00.000Z			ZAF	Africa						S	S			S		S	S	S			S	S	S				S			209	209342943	141955175	PRJNA282721	CRyPTIC_WHO2021_PMC7612554		99.0	513276	22	lineage4.8	HR-TB	['Napier_2020','tbprofiler','Menardo_2021','input','Walker_2022','diff','Menardo_2018']	tuberculosis: human-adapted	L4.8	Mycobacterium tuberculosis
SAMEA3231723	ERR760792	WGS	NORWEGIAN INSTITUTE OF PUBLIC HEALTH	ERX705553	Illumina HiSeq 2000	PAIRED	RANDOM	GENOMIC	ILLUMINA	ERS652945	ERP008602	['ERS652945','ERX705553','3354108','ERP008602','PRJEB7669','ena-EXPERIMENT-NORWEGIAN INSTITUTE OF PUBLIC HEALTH-18-02-2015-09:48:19:519-62','ERR760792','275398','SAMEA3231723','ena-RUN-NORWEGIAN INSTITUTE OF PUBLIC HEALTH-18-02-2015-09:48:19:519-62','2577','ena-STUDY-NORWEGIAN INSTITUTE OF PUBLIC HEALTH-04-11-2014-13:33:57:650-664']	2013	2015-02-19T09:58:00.000Z			ARG	South America	Buenos Aires	sputum	Homo sapiens	3	human																					1153	1153998528	794868681	PRJEB7669			99.51	1305865	30	lineage4.1.2.1.1	MDR-TB	['outbreak_BuenosAires_ARG','tree','diff','Menardo_2018','Napier_2020','input','standford','tbprofiler']	tuberculosis: human-adapted	L4.1.2.1.1	Mycobacterium tuberculosis
SAMN15854008	SRR12476369	AMPLICON	IRCCS SAN RAFFAELE SCIENTIFIC INSTITUTE	SRX8970271	Illumina MiniSeq	PAIRED	PCR	GENOMIC	ILLUMINA	SRS7225945	SRP278074	['268_S41_L001_R1_001.fastq.gz','SRP278074','SRR12476369','268','SRS7225945','15854008','PRJNA657967','SAMN15854008','Culture_211','657967','SRX8970271']		2020-08-19T11:10:00.000Z			ERI	Africa		sputum	Homo sapiens	3	human																					89	89336380	37808073	PRJNA657967									tuberculosis: unclassified		Mycobacterium tuberculosis
SAMEA114442774	ERR13194121	WGS	SEOUL NATIONAL UNIVERSITY	ERX12564994	Illumina MiSeq	PAIRED	RANDOM	GENOMIC	ILLUMINA	ERS16430558	ERP151439	['c7f31963-9edb-49ef-a000-987e031fb6cb','41740195','webin-reads-GReAT_KR_143','ERS16430558','ERR13194121','ERX12564994','GReAT_KR_143','PRJEB66375','ERP151439','1022751','SAMEA114442774']	2018	2024-07-28T10:45:00.000Z			KOR	Asia		sputum	Homo sapiens	3	human																					252	252499243	168937983	PRJEB66375									tuberculosis: unclassified		Mycobacterium tuberculosis
SAMEA7524789	ERR4796333	WGS	FOUNDATION FOR MEDICAL RESEARCH INDIA	ERX4665747	NextSeq 500	PAIRED	RANDOM	GENOMIC	ILLUMINA	ERS5281264	ERP124850	['run.1058','PRJEB41116','ERX4665747','ERR4796333','sample.1058','SAMEA7524789','ERP124850','project.Mumbai','22458354','773292','ERS5281264','experiment.1058']		2021-11-09T21:57:00.000Z			IND	Asia	Mumbai					S	S			I	S	R	S	R				R		S	S		R	S	R	905	905586900	405027729	PRJEB41116	['CRyPTIC_reuse_table','Walker_2022']		99.47	1520911	51	lineage4.2.2.2	Pre-XDR-TB	['tbprofiler','input','CRyPTIC_IND','CRyPTIC_reuse_table','Walker_2022','tree','diff']	tuberculosis: unclassified		Mycobacterium tuberculosis
SAMEA7550935	ERR4817572	WGS	PUBLIC HEALTH ENGLAND	ERX4687414	Illumina HiSeq 2500	PAIRED	RANDOM	GENOMIC	ILLUMINA	ERS5307584	ERP124941	['SAMEA7550935','experiment.20392','ERS5307584','PRJEB41201','ERR4817572','773303','project.PHE-TB','22470329','sample.20392','ERX4687414','run.20392','ERP124941']		2021-11-10T18:07:00.000Z			GBR	Europe																										591	591055346	278399229	PRJEB41201			99.48	1756128	40	lineage4.1.1.3	Sensitive	['diff','CRyPTIC_PHE','tree','tbprofiler','input']	tuberculosis: unclassified		Mycobacterium tuberculosis
SAMEA2340907	ERR502500	WGS	SC	ERX467857	Illumina HiSeq 2000	PAIRED	RANDOM	GENOMIC	ILLUMINA	ERS398578	ERP004216	['ERR502500','TBNM0712-sc-1837704','2776444','239555','ERP004216','Genomics_of_Mycobacterium_africanum_on_the_global_and_local_scale-sc-2013-10-29T16:00:38Z-2837','ERX467857','SC_EXP_12290_1#34','SAMEA2340907','PRJEB4884','SC_RUN_12290_1#34','ERS398578']		2014-06-10T21:26:00.000Z			GHA	Africa																										473	473354000	229637467	PRJEB4884			98.8	1561838	35	lineage5.1.1	Sensitive	['diff','Napier_2020','Coscolla_2021','tree','Menardo_2018','tbprofiler','input']	tuberculosis: human-adapted	L5.1.1	Mycobacterium africanum
SAMN41664230	SRR29274020	WGS	FIND, THE FOUNDATION FOR INNOVATIVE NEW DIAGNOSTICS	SRX24791528	Illumina HiSeq 2000	PAIRED	RANDOM	GENOMIC	ILLUMINA	SRS21508750	SRP511583	['1119915','SAMN41664230','SRP511583','EUST11519_lib83_R1.fastq.gz','41664230','SRR29274020','PRJNA1119915','SRX24791528','SRS21508750','EUST11519','bp0']	2017-08	2024-06-04T09:43:00.000Z			ROU	Europe			Homo sapiens	3	human																					940	940444065	408016853	PRJNA1119915									tuberculosis: unclassified		Mycobacterium tuberculosis
SAMEA6455928	ERR3799589	WGS	INSTITUTE OF TROPICAL MEDICINE	ERX3801478	Illumina HiSeq 2500	PAIRED	RANDOM	GENOMIC	ILLUMINA	ERS4221477	ERP119211	['600196','ERS4221477','ERR3799589','ena-STUDY-Institute of tropical medicine-08-01-2020-09:16:49:129-1770','12-02776','ERP119211','ERX3801478','webin-reads-12-02776','PRJEB36076','13811563','SAMEA6455928']	2012	2020-01-18T06:45:00.000Z			GMB	Africa		sputum	Homo sapiens	3	human																					144	144998748	77732948	PRJEB36076			99.62	611373	31	lineage4.3.4.2	Sensitive	['tree','diff','tbprofiler','input']	tuberculosis: human-adapted		Mycobacterium africanum
SAMEA112910460	ERR11252568	WGS	IBV_CSIC	ERX10660617	NextSeq 2000	PAIRED	RANDOM	GENOMIC	ILLUMINA	ERS14911064	ERP146514	['SAMEA112910460','ERR11252568','ERS14911064','1097147','ERP146514','PRJEB61426','ERX10660617','1686647_8','Xpatial_WGS_Mozambique_2018','40862404']		2024-08-04T22:09:00.000Z																														619	619365846	292445658	PRJEB61426									tuberculosis: unclassified		Mycobacterium tuberculosis
SAMEA13188707	['ERR9030399','ERR9030540']	WGS		['ERX8573950','ERX8573809']	['MinION','Illumina HiSeq 2500']	['SINGLE','PAIRED']		GENOMIC	['ILLUMINA','OXFORD_NANOPORE']	ERS10792244		['PRJEB49093','aba2460d-cbbc-403e-8d67-643455ee5012','SAMEA13188707','ERX8573809','812845','ERP133548','ERX8573950','ERS10792244','webin-reads-mada_124-nanopore','mada_124','ERR9030399','26438452','webin-reads-mada_124-illumina','ERR9030540']					MDG	Africa		sputum	Homo sapiens	3	human																					925	926424109	675316129	PRJEB49093			99.94	1567576	53	lineage4.4.1.1	Sensitive	['diff','tree','input','tbprofiler']	tuberculosis: human-adapted	L4.4.1.1	Mycobacterium tuberculosis
SAMEA13292043	ERR9117811	WGS	NDM EXPERIEMENTAL MEDICINE	ERX8660904	Illumina HiSeq 2500	PAIRED	RANDOM	GENOMIC	ILLUMINA	ERS10894974	ERP135943	['ERX8660904','f507d2ff-e822-4277-a350-81f1c265a540','ERR9117811','813498','SAMEA13292043','PRJEB51323','26521707','c5fd595e-c848-4fed-a89e-44619842ae5e','webin-reads-c5fd595e-c848-4fed-a89e-44619842ae5e\-upload','ERS10894974','ERP135943']	2017	2023-11-01T03:25:00.000Z			GBR	Europe	Birmingham		Homo sapiens	3	human																					306	306317745	116994389	PRJEB51323			99.54	1760503	59	lineage3	Other	['input','diff','tree','tbprofiler']	tuberculosis: unclassified		Mycobacterium tuberculosis
SAMN04633352	SRR3743395	WGS	BI	SRX1897537	Illumina HiSeq 2000	PAIRED	RANDOM	GENOMIC	ILLUMINA	SRS1540402	SRP075210	['SRS1540402','Mycobacterium tuberculosis Moldova_22124','SRP075210','318002','SRX1897537','4633352','SAMN04633352','SRR3743395','PRJNA318002','BI_637']	2015	2016-07-05T14:03:00.000Z			MDA	Europe		sputum	Homo sapiens	3	human																					961	961441826	234334918	PRJNA318002			98.34	1574221	33	lineage4.8	Sensitive	['tbprofiler','diff','tree','input']	tuberculosis: unclassified		Mycobacterium tuberculosis
SAMEA115879533	ERR13430371	WGS	TRINITY COLLEGE DUBLIN, REPUBLIC OF IRELAND	ERX12800825	Illumina HiSeq 1000	PAIRED	PCR	GENOMIC	ILLUMINA	ERS20725324	ERP122964	['ERX12800825','726466','ena-RUN-TAB-29-07-2024-14:13:29:438-110801','SAMEA115879533','ERR13430371','ena-STUDY-TRINITY COLLEGE DUBLIN-17-07-2020-12:34:38:079-1511','ERS20725324','PRJEB39448','11IE13','ena-EXPERIMENT-TAB-29-07-2024-14:13:29:438-110800','42916379','ERP122964']	2011	2024-08-10T20:27:00.000Z			IRL	Europe			Homo sapiens	3	human																					2434	2434748220	1693545631	PRJEB39448									tuberculosis: unclassified		Mycobacterium tuberculosis
SAMEA11207178	ERR7801753	WGS	UNIVERSITY OF BASEL, SWITZERLAND	ERX7369441	Illumina HiSeq 2500	SINGLE		GENOMIC	ILLUMINA	ERS8856678	ERP134075	['ERP134075','ERS8856678','PRJEB49562','ERX7369441','9bc3fa2b-c877-4dc7-b821-d8f2b9e08e1b','SAMEA11207178','794708','ena-RUN-TAB-21-12-2021-17:16:01:149-9588','24685363','ERR7801753','G44604','ena-EXPERIMENT-TAB-21-12-2021-17:16:01:149-9587']	2017	2022-07-20T19:39:00.000Z			TZA	Africa			Homo sapiens	3	human																					440	440068312	132684504	PRJEB49562								input	tuberculosis: unclassified		Mycobacterium tuberculosis
SAMN19774822	SRR14863346	WGS	UNIVERSITY COLLEGE DUBLIN	SRX11181068	NextSeq 500	PAIRED	RANDOM	GENOMIC	ILLUMINA	SRS9238598	SRP324648	['19774822','14-6342_S37_L001-4_R1_001.fastq.gz','bp0','SAMN19774822','14-6342','SRP324648','739165','SRR14863346','SRS9238598','PRJNA739165','SRX11181068']	2014	2022-04-07T06:58:00.000Z			IRL	Europe	Wexford		Bos taurus	3	domestic cattle																					591	591055049	241743216	PRJNA739165									NTM: avium complex		Mycobacterium avium subsp. paratuberculosis
SAMEA7527350	ERR4798758	WGS	FOUNDATION FOR MEDICAL RESEARCH INDIA	ERX4668182	NextSeq 500	PAIRED	RANDOM	GENOMIC	ILLUMINA	ERS5283822	ERP124850	['ERS5283822','SAMEA7527350','ERR4798758','ERX4668182','experiment.27223','PRJEB41116','22460896','sample.27223','run.27223','project.Mumbai','ERP124850','773292']		2021-11-10T01:28:00.000Z			IND	Asia	Mumbai																									993	993242100	420411544	PRJEB41116			99.56	1658616	53	lineage3.1.2	Sensitive	['diff','CRyPTIC_IND','input','tree','tbprofiler']	tuberculosis: unclassified		Mycobacterium tuberculosis
SAMEA115740435	ERR13265724	WGS	UNIVERSITY OF OXFORD, NUFFIELD DEPARTMENT OF MEDIC	ERX12636113	Illumina NovaSeq 6000	PAIRED	RANDOM PCR	GENOMIC	ILLUMINA	ERS20250178	ERP161058	['b28b5ff0-515d-42d2-bc0f-19e45ec26bb9','ERX12636113','ERS20250178','webin-reads-9e8bf2bab27a','ERR13265724','1124794','41868452','ERP161058','9e8bf2bab27a','SAMEA115740435','PRJEB76547']	2021	2024-08-05T14:45:00.000Z			VNM	Asia																										1000	1000226416	332249565	PRJEB76547								CRyPTIC_2024	tuberculosis: unclassified		Mycobacterium tuberculosis
SAMN20525272	SRR15368925	WGS	SCHOOL OF PUBLIC HEALTH, FUDAN UNIVERSITY	SRX11671289	Illumina HiSeq 2000	PAIRED	PCR	GENOMIC	ILLUMINA	SRS9703396	SRP330727	['2013-South-025','SRX11671289','SRP330727','20525272','PRJNA751240','A67_R1.fastq.gz','A67','SAMN20525272','SRR15368925','SRS9703396','bp0','751240']	2013	2021-08-08T10:48:00.000Z		30.38 N 120.24 E	CHN	Asia	Zheijiang	sputum	Homo sapiens	3	human																					1471	1471625700	563917763	PRJNA751240			99.52	1789193	59	lineage2.2.1	Other	['tree','tbprofiler','diff','input','timelapse_Zhejiang_CHN']	tuberculosis: unclassified		Mycobacterium tuberculosis
SAMN15700999	SRR12367132	WGS	DIVISION OF GENOMIC MEDICINE AND INNOVATION SUPPORT	SRX8866177	NextSeq 500	SINGLE	RANDOM PCR	GENOMIC	ILLUMINA	SRS7127147	SRP275544	['bp0','SAMN15700999','MTBDR180039_S66_good_1.fastq.gz','MTBDR180039','SRP275544','SRS7127147','SRX8866177','SRR12367132','PRJNA650263','15700999','650263']	2019	2020-08-03T04:31:00.000Z		15.87 N 100.99 E	THA	Asia		sputum	Homo sapiens	3	human																					76	76121554	38999009	PRJNA650263									tuberculosis: unclassified		Mycobacterium tuberculosis
SAMN37458134	SRR26112765	WGS	WADSWORTH CENTER	SRX21826744	NextSeq 550	PAIRED	RANDOM	GENOMIC	ILLUMINA	SRS18926353	SRP338930	['37458134','SRR26112765','SRX21826744','766641','SAMN37458134','IDR2300001893-01-01','SRP338930','IDR2300001893','SRS18926353','IDR2300001893-01-01.R1.fastq.gz','PRJNA766641']	2023	2023-09-19T16:28:00.000Z			USA	North America	New York state	sputum	Homo sapiens	3	human																					613	613184660	263368809	PRJNA766641									tuberculosis: unclassified		Mycobacterium tuberculosis
SAMEA115740735	ERR13266053	WGS	UNIVERSITY OF OXFORD, NUFFIELD DEPARTMENT OF MEDIC	ERX12636479	NextSeq 500	PAIRED	RANDOM PCR	GENOMIC	ILLUMINA	ERS20250478	ERP161058	['ERS20250478','ERR13266053','SAMEA115740735','b28b5ff0-515d-42d2-bc0f-19e45ec26bb9','feb1d9e2da59','PRJEB76547','ERX12636479','ERP161058','1124794','webin-reads-feb1d9e2da59','41868674']	2019	2024-08-08T10:39:00.000Z			IND	Asia																										1050	1050048300	475641203	PRJEB76547								CRyPTIC_2024	tuberculosis: unclassified		Mycobacterium tuberculosis
SAMEA7555224	ERR4821855	WGS	PUBLIC HEALTH ENGLAND	ERX4691697	Illumina HiSeq 2500	PAIRED	RANDOM	GENOMIC	ILLUMINA	ERS5311867	ERP124941	['sample.24676','ERS5311867','ERX4691697','run.24676','SAMEA7555224','ERR4821855','project.PHE-TB','PRJEB41201','773303','experiment.24676','ERP124941','22474617']		2021-11-11T02:29:00.000Z			GBR	Europe																										745	745422923	352463919	PRJEB41201			99.47	1570259	35	lineage3	Sensitive	['tbprofiler','input','CRyPTIC_PHE','tree','diff']	tuberculosis: unclassified		Mycobacterium tuberculosis
SAMEA5562049	ERR3275821	WGS	RIVM - NATIONAL INSTITUTE FOR PUBLIC HEALTH AND TH	ERX3302694	Illumina HiSeq 2500	SINGLE	RANDOM	GENOMIC	ILLUMINA	ERS3364081	ERP114661	['ena-EXPERIMENT-RIVM - National Institute for Public Health and the Environment-10-04-2019-10:49:30:015-666','ERX3302694','SAMEA5562049','532369','ena-RUN-RIVM - National Institute for Public Health and the Environment-10-04-2019-10:49:30:015-666','ERS3364081','11396861','PRJEB32037','ERP114661','ena-STUDY-RIVM - National Institute for Public Health and the Environment-04-04-2019-10:46:49:835-53','ERR3275821','17-0245']		2020-03-25T11:32:00.000Z			NLD	Europe																										409	409052489	135582926	PRJEB32037								Napier_2020	tuberculosis: human-adapted	L4.1.2.1	Mycobacterium tuberculosis
SAMEA7551690	ERR4818326	WGS	PUBLIC HEALTH ENGLAND	ERX4688168	Illumina MiSeq	PAIRED	RANDOM	GENOMIC	ILLUMINA	ERS5308338	ERP124941	['PRJEB41201','run.21146','ERR4818326','773303','project.PHE-TB','experiment.21146','ERS5308338','22471083','SAMEA7551690','ERX4688168','sample.21146','ERP124941']		2021-11-10T19:14:00.000Z			GBR	Europe																										294	294806439	193207565	PRJEB41201			99.93	1477308	50	lineage4.9	Sensitive	['diff','input','tbprofiler','CRyPTIC_PHE']	tuberculosis: unclassified		Mycobacterium tuberculosis
SAMEA7561081	ERR4828644	WGS	OUCRU-HCMC	ERX4698628	NextSeq 500	PAIRED	RANDOM	GENOMIC	ILLUMINA	ERS5317717	ERP124982	['run.12443','PRJEB41241','ERR4828644','773308','ERX4698628','ERP124982','SAMEA7561081','22476651','sample.12443','project.Vietnam','experiment.12443','ERS5317717']		2021-11-11T06:55:00.000Z			VNM	Asia	Ho Chi Minh City					S				S	R	R	S	S				R		S	S	S	S	S	R	359	359296950	170050458	PRJEB41241	['Walker_2022','CRyPTIC_reuse_table']		99.18	1542155	51	lineage2.2.1.1	MDR-TB	['CRyPTIC_OUCRU','Walker_2022','tree','CRyPTIC_reuse_table','tbprofiler','diff','input']	tuberculosis: unclassified		Mycobacterium tuberculosis
SAMEA4846487	ERR3468448	WGS	WELLCOME SANGER INSTITUTE	ERX3490111	Illumina HiSeq X Ten	PAIRED	RANDOM	GENOMIC	ILLUMINA	ERS2666342	ERP021867	['ERX3490111','PRJEB19799','ERS2666342','SC_EXP_26415_2#30','SC_RUN_26415_2#30','Exploring_the_richness_of_Mycobacterium_bovis_strain_diversity-sc-4667','12515045','480613','ERR3468448','43b5d6a2-7498-11e8-bf99-3c4a9275d6c8','ERP021867','SAMEA4846487']		2019-08-08T01:20:00.000Z			GBR	Europe																										199	199836722	50987697	PRJEB19799			94.95	1042781	32	La1.8.1	Other	['diff','input','tbprofiler','bovis_GBR','tree']	tuberculosis: animal-adapted	La1	Mycobacterium bovis
SAMEA2081451	['ERR386865','ERR351933']	WGS		['ERX359095','ERX324716']	Illumina HiSeq 2000	PAIRED	RANDOM	GENOMIC	ILLUMINA	ERS253684		['SAMEA2081451','ERR351933','S00018386-sc-2013-06-06T15:02:05Z-1641790','ERX324716','203976','ERS253684','ERX359095','SC_EXP_10396_1#89','PRJEB2221','SC_RUN_10396_1#89','ERR386865','SC_EXP_10868_7#89','2375718','Mycobacterium tuberculosis pilot-sc-2010-07-26','ERP000276','SC_RUN_10868_7#89']																																725	725744600	354074273	PRJEB2221			99.5	3681752	85	lineage4.1.1.3.1	Sensitive	['input','diff','tree','tbprofiler']	tuberculosis: unclassified		Mycobacterium tuberculosis
SAMEA3512751	ERR987735	WGS	INSTITUTE OF TROPICAL MEDICINE	ERX1068993	Illumina HiSeq 2000	PAIRED	RANDOM	GENOMIC	ILLUMINA	ERS819900	ERP011796	['DRMTBUG41','PRJEB10533','ena-STUDY-Institute of Tropical Medicine-24-08-2015-14:27:44:199-106','ERR987735','ena-EXPERIMENT-Institute of Tropical Medicine-24-08-2015-14:27:30:541-41','4584434','ERX1068993','SAMEA3512751','ena-RUN-Institute of Tropical Medicine-24-08-2015-14:27:30:541-41','ERP011796','315958','ERS819900']		2022-07-13T01:57:00.000Z			UGA	Africa																										21	21491800	14747707	PRJEB10533			99.75	157810	3	lineage4.6.1.2	Sensitive	['tbprofiler','input']	tuberculosis: unclassified		Mycobacterium tuberculosis
SAMN08629152	SRR6797495	WGS	SAN RAFFAELE	SRX3756202	Illumina HiSeq 2500	PAIRED	RANDOM	GENOMIC	ILLUMINA	SRS3011896	SRP128089	['SRS3011896','SAMN08629152','SRR6797495','8629152','SRP128089','132394_WGS','PRJNA428596','132394_210916_BGD_210916_100.gatk.bam','428596','bp0','132394','SRX3756202']		2018-03-02T06:26:00.000Z			BGD	Asia			Homo sapiens	3	human					S		S		S				S	S				S			355	355108223	152617032	PRJNA428596	CRyPTIC_WHO2021_PMC7612554		99.34	1608461	36	lineage1.1.3.1	Sensitive	['tree','input','Menardo_2021','diff','tbprofiler','Walker_2022']	tuberculosis: human-adapted	L1.1.3	Mycobacterium tuberculosis
SAMEA113538298	ERR11466237	WGS	FZB	ERX10872394	NextSeq 500	PAIRED		GENOMIC	ILLUMINA	ERS15534719	ERP147571	['d05d2f15-c027-4055-b906-d9d6d110849e','SAMEA113538298','ena-EXPERIMENT-TAB-22-05-2023-12:53:16:387-7912','ena-RUN-TAB-22-05-2023-12:53:16:387-7913','ERS15534719','ERX10872394','ERP147571','979605','BTB-572','35506675','ERR11466237','PRJEB62480']		2023-09-17T03:14:00.000Z			BWA	Africa																										663	663713889	286924091	PRJEB62480			97.14	1438479	39	lineage2.2.1	Sensitive	['tree','tbprofiler','diff','Kopanyo','input']	tuberculosis: unclassified		Mycobacterium tuberculosis
SAMN26037999	SRR18213694	WGS	MODMEDMICOXFORD	SRX14360170	Illumina HiSeq 2500	PAIRED	RANDOM	GENOMIC	ILLUMINA	SRS12173692	SRP076676	['SAMN26037999','SRR18213694','SRX14360170','MMMOSRA:4b2be0fe-edcf-4686-9693-581c19aa2612','26037999','SRS12173692','SRP076676','PRJNA302362','MMMOSAM:4b2be0fe-edcf-4686-9693-581c19aa2612','302362']	2011	2022-03-03T13:58:00.000Z			GBR	Europe	Birmingham		Homo sapiens	3	human																					448	448618000	304827341	PRJNA302362			99.47	1885615	42	lineage2.2.1	Other	['tree','input','diff','tbprofiler']	tuberculosis: unclassified		Mycobacterium tuberculosis
SAMN15403651	SRR12399606	AMPLICON	GENOSCREEN	SRX8897518	NextSeq 500	PAIRED	PCR	GENOMIC	ILLUMINA	SRS7156291	SRP276358	['SRS7156291','15403651','643157','SAMN15403651','SRR12399606','10-23_S206_R1_001.fastq.gz','DRC_Deeplex12','PRJNA643157','SRX8897518','10-23','bp0','SRP276358']	2016	2020-08-06T09:57:00.000Z			COD	Africa		sputum	Homo sapiens	3	human																					128	128844434	52068172	PRJNA643157									tuberculosis: unclassified		Mycobacterium tuberculosis
SAMN42034960	SRR29538941	WGS	NIAID TB PORTALS PROGRAM	SRX25046521	NextSeq 2000	PAIRED	RANDOM	GENOMIC	ILLUMINA	SRS21743668	SRP515897	['SRR29538941','SAMN42034960','SRS21743668','1074785','TBPO-6918_lib63562_nextseq_ny0126_151bp.filtered_2_bwa.1.fastq.gz','SRX25046521','PRJNA1074785','SRP515897','62771','42034960']	2022	2024-06-25T13:32:00.000Z		48.3794 N 31.1656 E	UKR	Europe		sputum	Homo sapiens	3	human																					629	629085896	212520423	PRJNA1074785									tuberculosis: unclassified		Mycobacterium tuberculosis
SAMN41416499	SRR29050829	WGS	FIND, THE FOUNDATION FOR INNOVATIVE NEW DIAGNOSTICS	SRX24575708	Illumina HiSeq 2000	PAIRED	RANDOM	GENOMIC	ILLUMINA	SRS21315798	SRP507535	['41416499','TB-IS-1026-1797_S29_R1_001.fastq.gz','PRJNA1109295','SRR29050829','SRS21315798','24146D_8D9FC2308C8F','SRX24575708','SAMN41416499','24146D_8D9FC2308C8F_1797','1109295','SRP507535']	2011	2024-05-16T09:57:00.000Z			VNM	Asia			Homo sapiens	3	human																					347	347177992	149345481	PRJNA1109295								WHO_mutations_2023	tuberculosis: unclassified		Mycobacterium tuberculosis
SAMEA6456136	ERR3803991	WGS	INSTITUTE OF TROPICAL MEDICINE	ERX3805881	Illumina HiSeq 2500	PAIRED	RANDOM	GENOMIC	ILLUMINA	ERS4221650	ERP119211	['E12-7863','webin-reads-E12-7863','SAMEA6456136','ERX3805881','ERP119211','13827934','ERS4221650','600196','PRJEB36076','ena-STUDY-Institute of tropical medicine-08-01-2020-09:16:49:129-1770','ERR3803991']	2012	2020-01-19T00:19:00.000Z			GMB	Africa		sputum	Homo sapiens	3	human																					140	140148168	76264590	PRJEB36076			99.23	600123	30	lineage6.1.3	Other	['tree','tbprofiler','input','diff']	tuberculosis: human-adapted		Mycobacterium africanum
SAMN17301472	SRR13423551	WGS	SCHOOL OF PUBLIC HEALTH, FUDAN UNIVERSITY	SRX9838747	Illumina Genome Analyzer	PAIRED	RANDOM	GENOMIC	ILLUMINA	SRS8021042	SRP301501	['691674','SRP301501','SRS8021042','PRJNA691674','SAMN17301472','SRR13423551','bp0','17301472','SRX9838747','XTBDNA-18-031_1.fastq.gz','XTBDNA-18-031']	2014-02	2021-01-13T04:12:00.000Z			CHN	Asia	Zhejiang	sputum	Homo sapiens	3	human																					718	718001678	302929852	PRJNA691674			99.12	1588543	42	lineage2.2.1	Pre-XDR-TB	['input','tbprofiler','tree','diff']	tuberculosis: unclassified		Mycobacterium tuberculosis
SAMN17976805	SRR13736073	WGS	SORBONNE UNIVERSITE, INSERM, U1135	SRX10123614	Illumina HiSeq 2500	PAIRED	PCR	GENOMIC	ILLUMINA	SRS8278070	SRP306956	['SRR13736073','2581_M4S4-oflo-2_GAAGGT_R1.fastq.gz','SRP306956','17976805','SAMN17976805','M4S4','SRX10123614','702643','bp0','lib_M4S4','SRS8278070','PRJNA702643']	2016	2021-02-18T07:39:00.000Z							Mus musculus	2	mouse																					217	217309008	95187329	PRJNA702643			99.96	1597062	38	lineage4.9	Sensitive	['diff','tree','input','tbprofiler']	tuberculosis: human-adapted	L4	Mycobacterium tuberculosis	H37Rv
SAMD00117845	DRR130137	WGS	NIID	DRX122875	Illumina MiSeq	PAIRED	RANDOM	GENOMIC	ILLUMINA	DRS090253	DRP004886	['DRS090253','11127814','DRX122875','DRP004886','527409','PRJDB7006','DRR130137','SAMD00117845']	2012	2019-06-13T19:50:00.000Z			JPN	Asia	Nagoya	sputum	Homo sapiens	3	human																					816	816929411	498053614	PRJDB7006			99.58	1509102	96	lineage2.2.1	MDR-TB	['tree','Menardo_2021','tbprofiler','input','diff']	tuberculosis: human-adapted	L2	Mycobacterium tuberculosis
SAMN43780692	SRR30673656	WGS	FIND, THE FOUNDATION FOR INNOVATIVE NEW DIAGNOSTICS	SRX26091977	NextSeq 500	PAIRED	RANDOM	GENOMIC	ILLUMINA	SRS22658295	SRP532857	['43780692','SRP532857','SRR30673656','TB038060214','SRS22658295','WGS-TB038060214','SRX26091977','1160005','PRJNA1160005','TB038060214_R1.fastq.gz','SAMN43780692']	2022	2024-09-16T05:01:00.000Z			ZAF	Africa		sputum	Homo sapiens	3	human																					410	410905048	184874711	PRJNA1160005									tuberculosis: unclassified		Mycobacterium tuberculosis
SAMN40273485	SRR28240110	WGS	NIH / NIAID	SRX23851207	NextSeq 2000	PAIRED	RANDOM	GENOMIC	ILLUMINA	SRS20671279	SRP493618	['1074779','SRS20671279','TBPO-6425_lib61582_nextseq_ny0117_151bp.filtered_2_bwa.1.fastq.gz','SRX23851207','SAMN40273485','SRP493618','SRR28240110','40273485','PRJNA1074779','56681']	2020	2024-03-06T10:27:00.000Z		41.7151 N 44.8271 E	GEO	Asia	Tbilisi	sputum	Homo sapiens	3	human																					360	360466964	122536657	PRJNA1074779			99.47	1339285	42	lineage4.8	Sensitive	['tbprofiler','input','tree','diff']	tuberculosis: unclassified		Mycobacterium tuberculosis
SAMEA115741239	ERR13266634	WGS	UNIVERSITY OF OXFORD, NUFFIELD DEPARTMENT OF MEDIC	ERX12637060	NextSeq 500	PAIRED	RANDOM PCR	GENOMIC	ILLUMINA	ERS20250982	ERP161058	['SAMEA115741239','ERS20250982','webin-reads-25f0bfff77a9','ERP161058','PRJEB76547','25f0bfff77a9','ERX12637060','ERR13266634','41869175','b28b5ff0-515d-42d2-bc0f-19e45ec26bb9','1124794']	2020	2024-08-08T11:21:00.000Z			IND	Asia																										641	641759700	285188802	PRJEB76547								CRyPTIC_2024	tuberculosis: unclassified		Mycobacterium tuberculosis
SAMEA7280480	ERR4553738	WGS	INSTITUTE OF TROPICAL MEDICINE	ERX4490108	Illumina HiSeq 2500	PAIRED	RANDOM	GENOMIC	ILLUMINA	ERS5041081	ERP123102	['ERP123102','ena-EXPERIMENT-Institute of tropical medicine-28-08-2020-16:29:08:357-336','ITM2009-03234','SAMEA7280480','PRJEB39569','ena-RUN-Institute of tropical medicine-28-08-2020-16:29:08:357-336','ERX4490108','ena-STUDY-Institute of tropical medicine-27-07-2020-14:37:16:152-1905','660147','ERS5041081','ERR4553738','15937527']	2009	2020-08-29T19:01:00.000Z			BGD	Asia		sputum	Homo sapiens	3	human																					279	279364798	114857412	PRJEB39569			99.6	1679541	58		MDR-TB	['tbprofiler','diff','tree','input']	tuberculosis: unclassified		Mycobacterium tuberculosis
SAMEA7156290	['ERR5863546','ERR5863547']	WGS		['ERX5509342','ERX5509341']	Illumina HiSeq 2500	PAIRED		GENOMIC	ILLUMINA	ERS4916753		['ERX5509341','PRJEB39561','ena-EXPERIMENT-Swiss Tropical and Public Health Institute-03-05-2021-19:33:15:098-10','674180','SAMEA7156290','ena-STUDY-Swiss Tropical and Public Health Institute-27-07-2020-11:23:30:592-1894','G03596','ERR5863546','ena-RUN-Swiss Tropical and Public Health Institute-03-05-2021-19:33:15:098-10','ERS4916753','ena-RUN-Swiss Tropical and Public Health Institute-03-05-2021-19:33:15:098-11','ena-EXPERIMENT-Swiss Tropical and Public Health Institute-03-05-2021-19:33:15:098-11','ERR5863547','19047314','ERP123095','SRS8942141','ERX5509342']					GEO	Asia																										812	813709328	393498923	PRJEB39561			99.51	3460775	77	lineage2.2.1	MDR-TB	['diff','R-MDR_GEO','input','tbprofiler','tree']	tuberculosis: unclassified		Mycobacterium tuberculosis
SAMEA115475687	['ERR12866317','ERR12866316']	WGS		['ERX12239138','ERX12239137']	Illumina NovaSeq 6000	SINGLE		GENOMIC	ILLUMINA	ERS18732050		['42702216','G67301','ERP134075','ERX12239137','ena-EXPERIMENT-TAB-10-04-2024-10:42:12:243-1753','ERS18732050','9bc3fa2b-c877-4dc7-b821-d8f2b9e08e1b','ERX12239138','SAMEA115475687','ena-RUN-TAB-10-04-2024-10:42:12:243-1754','ERR12866316','ena-RUN-TAB-10-04-2024-10:42:12:244-1756','ERR12866317','PRJEB49562','ena-EXPERIMENT-TAB-10-04-2024-10:42:12:243-1755','794708']					TZA	Africa			Homo sapiens	3	human																					638	638943283	197268798	PRJEB49562									tuberculosis: unclassified		Mycobacterium tuberculosis
SAMN30950079	SRR21690801	WGS	RIVM	SRX17688356	Illumina HiSeq 2500	PAIRED	RANDOM	GENOMIC	ILLUMINA	SRS15219744	SRP399356	['SRX17688356','SRR21690801','PRJNA882748','bp0','30950079','SRP399356','SAMN30950079','882748','RIVM1364','SRS15219744','RIVM1364.bam']	2017	2022-09-23T18:08:00.000Z			NLD	Europe		As reported: diagnostic sample	Homo sapiens	3	human																					352	352637278	108738602	PRJNA882748								input	tuberculosis: unclassified		Mycobacterium tuberculosis
SAMN43780387	SRR30673590	WGS	FIND, THE FOUNDATION FOR INNOVATIVE NEW DIAGNOSTICS	SRX26092043	Illumina HiSeq X	PAIRED	RANDOM	GENOMIC	ILLUMINA	SRS22658359	SRP532857	['1160005','SRX26092043','TB038050273','PRJNA1160005','43780387','SRP532857','SRS22658359','TB038050273_R1.fastq.gz','SAMN43780387','SRR30673590','WGS-TB038050273']	2021	2024-09-16T04:54:00.000Z			IND	Asia		sputum	Homo sapiens	3	human																					1373	1373872896	558559248	PRJNA1160005									tuberculosis: unclassified		Mycobacterium tuberculosis
SAMN35339960	SRR24709926	WGS	NIH / NIAID	SRX20488592	NextSeq 2000	PAIRED	RANDOM	GENOMIC	ILLUMINA	SRS17799329	SRP439184	['TBPO-2821_lib49424_nextseq_ny0044_151bp.filtered_2_bwa.1.fastq.gz','SRR24709926','975605','bp0','SRX20488592','PRJNA975605','SRS17799329','27145','SRP439184','SAMN35339960','35339960']	2021	2023-05-23T22:03:00.000Z		48.0196 N 66.9237 E	KAZ	Asia		sputum	Homo sapiens	3	human																					531	531170261	186553108	PRJNA975605			99.48	1752789	58	lineage2.2.1	MDR-TB	['diff','tree','tbprofiler','input']	tuberculosis: unclassified		Mycobacterium tuberculosis
SAMEA4798916	ERR2707201	WGS	INSTITUTE OF TROPICAL MEDICINE	ERX2721480	NextSeq 500	PAIRED	RANDOM	GENOMIC	ILLUMINA	ERS2618836	ERP109980	['ena-STUDY-Institute of tropical medicine-19-07-2018-15:36:50:145-547','ERS2618836','ERP109980','ERR2707201','ena-RUN-Institute of tropical medicine-19-07-2018-15:36:42:898-292','ena-EXPERIMENT-Institute of tropical medicine-19-07-2018-15:36:42:898-292','494011','SAMEA4798916','ERX2721480','PRJEB27847','10199508','DRC-092401']	2009	2018-10-09T05:40:00.000Z		4.4419° S, 15.2663° E	COD	Africa	Kinshasa	sputum	Homo sapiens	3	human																					980	980595842	423614717	PRJEB27847			99.69	1557308	54	lineage4.6.2.2	MDR-TB	['tree','Napier_2020','Menardo_2021','input','diff','tbprofiler']	tuberculosis: human-adapted	L4.6.2.2	Mycobacterium tuberculosis
SAMEA6574696	ERR3938689	WGS	FZB	ERX3946537	NextSeq 500	PAIRED		GENOMIC	ILLUMINA	ERS4339022	ERP120119	['614392','ena-RUN-FZB-20-02-2020-16:51:21:991-3','ena-STUDY-FZB-20-02-2020-16:51:23:160-552','SAMEA6574696','ena-EXPERIMENT-FZB-20-02-2020-16:51:21:991-3','ERX3946537','14189720','ERS4339022','ERP120119','PRJEB36868','Mix-SR1a-rpoB531-10','ERR3938689']																																0	0	0	PRJEB36868									tuberculosis: unclassified		Mycobacterium tuberculosis
SAMEA4706826	ERR3439562	WGS	WELLCOME SANGER INSTITUTE	ERX3461582	Illumina HiSeq X Ten	PAIRED	RANDOM	GENOMIC	ILLUMINA	ERS2526987	ERP021867	['12304199','Exploring_the_richness_of_Mycobacterium_bovis_strain_diversity-sc-4667','ERP021867','SC_EXP_26268_2#341','ERX3461582','SC_RUN_26268_2#341','97ca4750-5454-11e8-bf7f-3c4a9275d6c8','PRJEB19799','ERS2526987','SAMEA4706826','480613','ERR3439562']		2019-07-18T09:27:00.000Z			GBR	Europe																										288	288137294	65645019	PRJEB19799			99.48	1580737	51	La1.8.1	Other	['tree','bovis_GBR','tbprofiler','diff','input']	tuberculosis: animal-adapted	La1	Mycobacterium bovis
SAMN40655201	SRR28498576	WGS	NIAID TB PORTALS PROGRAM	SRX24100414	NextSeq 2000	PAIRED	RANDOM	GENOMIC	ILLUMINA	SRS20888823	SRP498669	['SRR28498576','SRX24100414','SRS20888823','TBPO-5443_lib59953_nextseq_n0115_ny0111_151bp.filtered_2_bwa.1.fastq.gz','1074788','SRP498669','PRJNA1074788','40655201','22237','SAMN40655201']	2019	2024-03-29T15:53:00.000Z		47.4116 N 28.3699 E	MDA	Europe		sputum	Homo sapiens	3	human																					320	320892643	121956058	PRJNA1074788			99.23	1105808	37	lineage4.2.1	MDR-TB	['diff','tree','tbprofiler','input']	tuberculosis: unclassified		Mycobacterium tuberculosis
SAMEA114493516	ERR12117898	WGS	FZB	ERX11495085	NextSeq 500	PAIRED		GENOMIC	ILLUMINA	ERS16475174	ERP010814	['ERS16475174','ena-RUN-TAB-12-10-2023-14:57:01:316-21533','ERP010814','ERX11495085','ERR12117898','SAMEA114493516','ena-EXPERIMENT-TAB-12-10-2023-14:57:01:316-21532','ERA-15','37802196','PRJEB9680','287903','ena-STUDY-FZB-22-06-2015-17:16:39:392-292']	2017	2023-10-30T19:40:00.000Z			PER	South America																										424	424826287	191667137	PRJEB9680			99.63	1562099	42	lineage4.3.4.1	MDR-TB	['input','tbprofiler','tree','standford','diff']	tuberculosis: unclassified		Mycobacterium tuberculosis
SAMN02671083	SRR1187088	WGS	RI-MUHC	SRX484342	Illumina MiSeq	PAIRED		GENOMIC	ILLUMINA	SRS568635	SRP039605	['SRP039605','240330','SRR1187088','PRJNA240330','SRX484342','w113-MT-6205','2671083','SAMN02671083','SRS568635']	2011	2014-03-11T15:46:00.000Z		57.382712 N 70.616561 W	CAN	North America	Quebec		Homo sapiens	3	human																					263	263406515	116383795	PRJNA240330			99.44	1074734	47	lineage4.1.2	Sensitive	['Menardo_2021','tbprofiler','tree','Menardo_2018','Napier_2020','input','diff']	tuberculosis: human-adapted	L4.1.2	Mycobacterium tuberculosis
SAMN43397245	SRR30443713	WGS	WADSWORTH CENTER	SRX25868852	NextSeq 500	PAIRED	RANDOM	GENOMIC	ILLUMINA	SRS22482417	SRP338930	['SRR30443713','IDR2400028988-01-01','SRS22482417','766641','SRX25868852','SRP338930','43397245','SAMN43397245','PRJNA766641','IDR2400028988-01-01.R1.fastq.gz']	2024	2024-08-28T16:46:00.000Z			USA	North America	New York state		Homo sapiens	3	human																					398	398634611	174567790	PRJNA766641									tuberculosis: unclassified		Mycobacterium tuberculosis
SAMEA115880337	ERR13441763	WGS	ST JAMES'S HOPSITAL	ERX12811922	Illumina HiSeq 2000	SINGLE	PCR	GENOMIC	ILLUMINA	ERS20729490	ERP158935	['43000456','ERS20729490','11IE28','1094277','ena-EXPERIMENT-TAB-01-08-2024-15:24:37:923-66976','ERP158935','PRJEB74244','ena-RUN-TAB-01-08-2024-15:24:37:924-66977','SAMEA115880337','cc67b5fc-c9f7-4fb2-b822-825eaf48cad4','ERX12811922','ERR13441763']	2011				IRL	Europe			Homo sapiens	3	human																					0	0	0	PRJEB74244									tuberculosis: unclassified		Mycobacterium tuberculosis
SAMN28052512	SRR19048763	WGS	NATIONAL INSTITUTE OF INFECTIOUS DISEASES "L. SPALLANZANI"	SRX15119964	Ion Torrent S5	SINGLE	RANDOM	GENOMIC	ION_TORRENT	SRS12864101	SRP373287	['PRJNA834606','28052512','834606','SP1351','SAMN28052512','SRS12864101','SRX15119964','bp0','SRP373287','SRR19048763','SP1351.fastq']	2020	2022-05-03T04:34:00.000Z		41.86 N 12.45 E	ITA	Europe	Rome	sputum	Homo sapiens	3	human																					517	517683687	390325284	PRJNA834606									tuberculosis: unclassified		Mycobacterium tuberculosis
SAMEA4040845	ERR1463906	WGS	FZB	ERX1534383	NextSeq 500	PAIRED		GENOMIC	ILLUMINA	ERS1211955	ERP014761	['ERS1211955','7348851','393955','PRJEB13214','SAMEA4040845','ERR1463906','ena-RUN-FZB-20-06-2016-15:56:31:896-18','ERX1534383','ena-STUDY-FZB-30-03-2016-19:00:00:745-26','ERP014761','14784-15','ena-EXPERIMENT-FZB-20-06-2016-15:56:31:896-18']		2017-07-13T10:22:00.000Z																														1526	1526346448	707506600	PRJEB13214								outbreak_chimera_postsurgery	NTM: avium complex		Mycobacterium intracellulare subsp. chimaera
SAMEA2783213	ERR767990	WGS	THE WELLCOME TRUST SANGER INSTITUTE	ERX711263	Illumina HiSeq 2000	PAIRED	RANDOM	GENOMIC	ILLUMINA	ERS552958	ERP006738	['ERX711263','30516-sc-2108060','PRJEB7056','SC_EXP_14857_1#34','SC_RUN_14857_1#34','272028','SAMEA2783213','ERR767990','The_interaction_between_the_host_and_pathogen_genetics_in_susceptibility_to_pulmonary_tuberculosis-sc-3274','ERS552958','ERP006738','3374283']		2016-03-08T22:33:00.000Z			THA	Asia																										504	504980600	283009155	PRJEB7056			99.51	1535199	34	lineage2.2.1	Sensitive	['tree','Menardo_2021','diff','input','tbprofiler','Napier_2020']	tuberculosis: human-adapted	L2.2.1	Mycobacterium tuberculosis
SAMN06221481	SRR5181862	WGS	SAN DIEGO STATE UNIVERSITY	SRX2497971	PacBio RS	SINGLE		GENOMIC	PACBIO_SMRT	SRS1924824	SRP096895	['SRP096895','SRS1924824','m120511_200605_42152_c100332642550000001523018609161222_s2_p0.bas.h5','SAMN06221481','SRR5181862','6221481','4-0065','353873','SRX2497971','PRJNA353873']	2008	2017-01-17T13:21:00.000Z		33.94 S 25.60 E	ZAF	Africa		sputum	Homo sapiens	3	human																					470	470184984	1841916420	PRJNA353873									tuberculosis: unclassified		Mycobacterium tuberculosis
SAMN06092257	SRR5067377	WGS	UNIVERSITY OF MELBOURNE	SRX2387675	Illumina HiSeq 2500	PAIRED	RANDOM	GENOMIC	ILLUMINA	SRS1829618	SRP094134	['HCMC0560','02MTB1443_S179_L001_2.fastq.gz','6092257','SRR5067377','bp0','SRX2387675','SRS1829618','355614','PRJNA355614','SRP094134','SAMN06092257']	2010-08	2016-12-01T20:56:00.000Z		10.82 N 106.63 E	VNM	Asia	Ho Chi Minh City	sputum	Homo sapiens	3	human																					376	376545849	184522259	PRJNA355614			99.46	1345260	46	lineage4.4.2	Other	['Nimmo_2024','Napier_2020','input','Menardo_2021','tree','tbprofiler','diff']	tuberculosis: human-adapted	L4.4.2	Mycobacterium tuberculosis
SAMEA115750439	ERR13291292	WGS	UNIVERSITY OF OXFORD, NUFFIELD DEPARTMENT OF MEDIC	ERX12661778	Illumina MiSeq	PAIRED	RANDOM PCR	GENOMIC	ILLUMINA	ERS20266726	ERP161058	['8c92ad2a40c4','ERS20266726','1124794','SAMEA115750439','webin-reads-8c92ad2a40c4','41909390','ERX12661778','PRJEB76547','ERP161058','b28b5ff0-515d-42d2-bc0f-19e45ec26bb9','ERR13291292']	2020	2024-08-09T23:29:00.000Z			USA	North America																										532	532351853	298248490	PRJEB76547								CRyPTIC_2024	tuberculosis: unclassified		Mycobacterium tuberculosis
SAMEA1556690	ERR181845	WGS	SC	ERX157955	Illumina HiSeq 2000	PAIRED	RANDOM	GENOMIC	ILLUMINA	ERS142370	ERP001072	['ERS142370','ERR181845','204548','ERP001072','ERX157955','SC_RUN_8233_6#76','SC_EXP_8233_6#76','Karonga_Prevention_Study__KPS____whole_genome_sequ','9014641-sc-2012-05-29T15:14:11Z-1429285','SAMEA1556690','1779154','PRJEB2794','Karonga_Prevention_Study__KPS____whole_genome_sequencing_in_a_whole_population-sc-2011-12-13T10:33:26Z-2066']	2009	2012-10-23T11:56:00.000Z			MWI	Africa	Karonga	sputum	Homo sapiens	3	human							S						S								271	271286400	135482249	PRJEB2794	Coll_2018		98.49	2404317	54	lineage4.3.3	Sensitive	['diff','Menardo_2018','tbprofiler','input','Napier_2020','Karonga_Prevention_Study','Coll_2018','Menardo_2021']	tuberculosis: human-adapted	L4.3.3	Mycobacterium tuberculosis
SAMD00589883	DRR454968	WGS	RIT_JATA	DRX440030	Illumina HiSeq 2500	PAIRED	RANDOM	GENOMIC	ILLUMINA	DRS312519	DRP010174	['PRJDB15583','DRP010174','986328','DRS312519','SAMD00589883','DRX440030','35819970','DRR454968']		2023-06-21T12:47:00.000Z		21.00 N 105.86 E	VNM	Asia	Hanoi	sputum	Homo sapiens	3	human																					2487	2487747000	1593804198	PRJDB15583			91.51	1438896	50	lineage2.2.1	Pre-XDR-TB	['diff','tree','tbprofiler','input']	tuberculosis: unclassified		Mycobacterium tuberculosis
SAMN41418341	SRR29053549	WGS	FIND, THE FOUNDATION FOR INNOVATIVE NEW DIAGNOSTICS	SRX24578230	Illumina HiSeq 2000	PAIRED	RANDOM	GENOMIC	ILLUMINA	SRS21318216	SRP507535	['IDR1600049307_R1.fastq.gz','SRR29053549','1109295','SRS21318216','PRJNA1109295','6B1800_8B42CA62CE3F_IDR1600049307','41418341','SRP507535','6B1800_8B42CA62CE3F','SAMN41418341','SRX24578230']	2016	2024-05-18T00:37:00.000Z			USA	North America			Homo sapiens	3	human																					530	530607204	339004553	PRJNA1109295								WHO_mutations_2023	tuberculosis: unclassified		Mycobacterium tuberculosis
SAMEA7157452	['ERR5865767','ERR5865766']	WGS		['ERX5511561','ERX5511562']	Illumina HiSeq 2500	PAIRED		GENOMIC	ILLUMINA	ERS4917914		['ERR5865767','ERX5511561','G03123','ERR5865766','ERP123095','674180','ena-RUN-Swiss Tropical and Public Health Institute-03-05-2021-19:33:15:187-2231','19060011','ERX5511562','ena-RUN-Swiss Tropical and Public Health Institute-03-05-2021-19:33:15:187-2230','ena-EXPERIMENT-Swiss Tropical and Public Health Institute-03-05-2021-19:33:15:187-2230','SAMEA7157452','SRS8943302','ena-EXPERIMENT-Swiss Tropical and Public Health Institute-03-05-2021-19:33:15:187-2231','ERS4917914','PRJEB39561','ena-STUDY-Swiss Tropical and Public Health Institute-27-07-2020-11:23:30:592-1894']					GEO	Asia																										963	963335778	522099599	PRJEB39561			99.42	3609195	80	lineage2.2.1	MDR-TB	['diff','tree','tbprofiler','input','R-MDR_GEO']	tuberculosis: unclassified		Mycobacterium tuberculosis
SAMEA7561269	ERR4828831	WGS	SAN RAFFAELE SCIENTIFIC INSTITUTE	ERX4698815	Illumina MiniSeq	PAIRED	RANDOM	GENOMIC	ILLUMINA	ERS5317904	ERP124983	['project.Italy','22476838','ERS5317904','ERX4698815','ERP124983','experiment.13275','773309','ERR4828831','sample.13275','run.13275','PRJEB41242','SAMEA7561269']		2021-11-11T06:58:00.000Z										S				S	R	R	S	S				R		S	S	S	S	S	R	575	575366897	249351969	PRJEB41242	CRyPTIC_reuse_table		99.49	1696757	50	lineage2.2.1	MDR-TB	['tbprofiler','diff','tree','CRyPTIC_SanRaffaele','CRyPTIC_reuse_table','input']	tuberculosis: unclassified		Mycobacterium tuberculosis
SAMEA5569801	['ERR9029853','ERR3287608']	WGS		['ERX3314117','ERX8573255']	['Illumina NovaSeq 6000','Illumina HiSeq 4000']	PAIRED	RANDOM	GENOMIC	ILLUMINA	ERS3371823		['sample.11634','project.Gates_clinical_isolates_Peru','run.33748.1','ERR3287608','SAMEA5569801','ERS3371823','ERX8573255','ERX3314117','experiment.11634','ERR9029853','PRJEB32234','ERP114885','experiment.33748','run.11634','11622086','542465']					PER	South America						S	S			I	S	R	S	S				S	R	S	S	S	S	S	S	1432	1432811924	514614295	PRJEB32234	['CRyPTIC_reuse_table','Walker_2022']							['input','Walker_2022','CRyPTIC_UPCH','CRyPTIC_reuse_table']	tuberculosis: unclassified		Mycobacterium tuberculosis
SAMN08436062	SRR6650284	WGS	SAN RAFFAELE	SRX3627848	Illumina HiSeq 2500	PAIRED	RANDOM	GENOMIC	ILLUMINA	SRS2894635	SRP128089	['SRR6650284','PRJNA428596','SRP128089','428596','8436062','SRX3627848','131129_210916_BGD_210916_100.gatk.bam','SRS2894635','131129','131129_WGS','SAMN08436062','bp0']		2018-02-21T13:22:00.000Z			BGD	Asia			Homo sapiens	3	human					S		S		S				S	S				S			189	189058668	83085287	PRJNA428596	CRyPTIC_WHO2021_PMC7612554		99.49	1326395	29	lineage1.1.3.1	Sensitive	['tbprofiler','Walker_2022','tree','diff','input','Menardo_2021']	tuberculosis: human-adapted	L1.1.3	Mycobacterium tuberculosis
SAMEA115972124	ERR13621406	WGS	FZB	ERX12992333	NextSeq 2000	PAIRED		GENOMIC	ILLUMINA	ERS20932184	ERP010814	['ERP010814','ERS20932184','ena-RUN-TAB-03-09-2024-09:05:41:057-99366','ena-EXPERIMENT-TAB-03-09-2024-09:05:41:057-99365','ERR13621406','SAMEA115972124','PRJEB9680','ERX12992333','ena-STUDY-FZB-22-06-2015-17:16:39:392-292','287903','23002845','43493785']	2023	2024-09-10T16:23:00.000Z			DEU	Europe																										536	536783432	184824476	PRJEB9680									tuberculosis: unclassified		Mycobacterium tuberculosis
SAMN36797070	SRR25489738	WGS	CENTER FOR TUBERCULOSIS CONTROL OF GUANGDONG PROVINCE	SRX21221100	Illumina NovaSeq 6000	SINGLE	RANDOM PCR	GENOMIC	ILLUMINA	SRS18478038	SRP452900	['PRJNA1001155','bp0','CMTB-153.bam','SRX21221100','SRP452900','SRS18478038','36797070','SAMN36797070','1001155','SRR25489738']	2021-04	2023-08-02T05:02:00.000Z		22.21 N 112.209 E	CHN	Asia	Guangdong		Homo sapiens	3	human																					1814	1814564106	139112419	PRJNA1001155									tuberculosis: human-adapted	L4	Mycobacterium tuberculosis	H37Rv
SAMEA3402874	ERR2516533	WGS	HARVARD MEDICAL SCHOOL	ERX2535749	Illumina HiSeq 2500	PAIRED	RANDOM	GENOMIC	ILLUMINA	ERS2401211	ERP107971	['run.8952','ERX2535749','SAMEA3402874','PRJEB26000','493038','experiment.8952','ERP107971','ERS2401211','sample.8952','project.First_10k_genomes_study_set_8','10125871','ERR2516533']		2021-10-23T19:14:00.000Z			PER	South America										R							R	R								247	247216100	170400293	PRJEB26000	Walker_2022		99.48	1027918	23	lineage2.2.1	MDR-TB	['tree','Walker_2022','input','diff','Napier_2020','tbprofiler','CRyPTIC_Harvard']	tuberculosis: human-adapted	L2.2.1	Mycobacterium tuberculosis
SAMN07658483	SRR6046725	WGS	MODMEDMICOXFORD	SRX3193691	Illumina MiSeq	PAIRED	RANDOM	GENOMIC	ILLUMINA	SRS2519576	SRP117784	['MMMOSAM:d1a2113c-55ad-47da-b188-5bd76538f14b','SRX3193691','SAMN07658483','7658483','SRP117784','SRS2519576','SRR6046725','MMMOSRA:d1a2113c-55ad-47da-b188-5bd76538f14b','PRJNA401515','401515']	2016	2017-10-27T18:45:00.000Z			GBR	Europe	Oxford		Homo sapiens	3	human																					367	367430589	216052248	PRJNA401515			99.5	2232215	73	La3	Sensitive	['tree','input','Napier_2020','tbprofiler','diff']	tuberculosis: human-adapted		Mycobacterium africanum
SAMEA6451418	ERR3794522	WGS	FZB	ERX3796489	NextSeq 500	PAIRED		GENOMIC	ILLUMINA	ERS4216974	ERP119170	['ena-EXPERIMENT-FZB-06-01-2020-14:13:08:041-169','ERP119170','ERX3796489','ena-STUDY-FZB-06-01-2020-10:49:26:730-1695','ERS4216974','614279','14317932','ena-RUN-FZB-06-01-2020-14:13:08:041-169','8494-01','PRJEB36040','SAMEA6451418','ERR3794522']		2020-11-10T19:49:00.000Z																														904	904660006	412294370	PRJEB36040								input	MTBC		Mycobacterium tuberculosis complex sp.
SAMEA5975230	ERR3559482	WGS	FUDAN UNIVERSITY	ERX3559233	Illumina HiSeq 2500	PAIRED	RANDOM PCR	GENOMIC	ILLUMINA	ERS3778067	ERP117507	['639250','15231008','ena-STUDY-FUDAN UNIVERSITY-25-09-2019-16:05:44:667-292','ERR3559482','SAMEA5975230','ERS3778067','ena-EXPERIMENT-FUDAN UNIVERSITY-25-09-2019-16:05:21:803-410','ena-RUN-FUDAN UNIVERSITY-25-09-2019-16:05:21:803-410','PRJEB34582','ERP117507','ERX3559233','SC0410']	2018	2020-06-13T19:41:00.000Z			CHN	Asia		sputum	Homo sapiens	3	human																					550	550139700	223929185	PRJEB34582			99.4	1781673	59	lineage2.2.1	Sensitive	['input','tbprofiler','diff','Menardo_2021','tree']	tuberculosis: human-adapted	L2	Mycobacterium tuberculosis
SAMN17204639	SRR13344470	Tn-Seq	GEO	SRX9770706	Illumina HiSeq 2500	PAIRED	other	GENOMIC	ILLUMINA	SRS7958503	SRP300088	['17204639','GSE164156','SRR13344470','SRS7958503','SRX9770706','PRJNA689305','SRP300088','SAMN17204639','GSM4998350_r1','689305','GSM4998350']		2021-01-03T14:50:00.000Z						homogenized mouse spleens	Mus musculus	2	mouse																					1055	1055023800	469460636	PRJNA689305									tuberculosis: human-adapted	L4	Mycobacterium tuberculosis	H37Rv
SAMEA7547989	ERR4814630	WGS	PUBLIC HEALTH ENGLAND	ERX4684472	Illumina MiSeq	PAIRED	RANDOM	GENOMIC	ILLUMINA	ERS5304642	ERP124941	['project.PHE-TB','SAMEA7547989','ERR4814630','773303','sample.17450','ERX4684472','ERP124941','22467387','run.17450','experiment.17450','PRJEB41201','ERS5304642']		2021-11-10T12:08:00.000Z			GBR	Europe																										387	387498708	229685886	PRJEB41201			99.62	1695841	58	lineage4.1.2.1	Sensitive	['CRyPTIC_PHE','input','diff','tbprofiler','tree']	tuberculosis: unclassified		Mycobacterium tuberculosis
SAMN41598826	SRR29230775	WGS	FIND, THE FOUNDATION FOR INNOVATIVE NEW DIAGNOSTICS	SRX24749580	Illumina HiSeq 2000	PAIRED	RANDOM	GENOMIC	ILLUMINA	SRS21470167	SRP507535	['D8700C_1D66B0E022E6_DRC-090037','SRS21470167','SRX24749580','D8700C_1D66B0E022E6','1109295','41598826','PRJNA1109295','SRR29230775','DRC-090037_lib4437_nextseq_n0019_151bp_R1.fastq.gz','SRP507535','SAMN41598826']	2008	2024-05-30T06:13:00.000Z			COD	Africa			Homo sapiens	3	human																					603	603863292	265657927	PRJNA1109295								WHO_mutations_2023	tuberculosis: unclassified		Mycobacterium tuberculosis
SAMN40623419	SRR28467045	WGS	PUSAN NATIONAL UNIVERSITY YANGSAN HOSPITAL	SRX24070037	Illumina MiSeq	PAIRED	PCR	GENOMIC	ILLUMINA	SRS20860561	SRP498032	['SRS20860561','sample_19','SRP498032','40623419','PRJNA1092369','1092369','SRR28467045','bp0','SRX24070037','19_1.fastq.gz','SAMN40623419']	2023	2024-03-27T01:24:00.000Z		35.19 N 129.00 E	KOR	Asia		sputum	Homo sapiens	3	human																					433	433508002	211088889	PRJNA1092369			99.63	1669809	96	lineage2.2.2	MDR-TB	['tbprofiler','diff','tree','input']	tuberculosis: unclassified		Mycobacterium tuberculosis
SAMEA11225648	['ERR7902621','ERR10465803']	WGS		['ERX9987663','ERX7470766']	NextSeq 500	PAIRED		GENOMIC	ILLUMINA	ERS8875124		['ERR7902621','PRJEB6273','ERP010814','PRJEB9680','ERS8875124','ena-STUDY-FZB-22-06-2015-17:16:39:392-292','ERX7470766','325612','SAMEA11225648','ena-RUN-TAB-07-11-2022-10:00:46:957-26203','1523-17','ena-EXPERIMENT-TAB-07-11-2022-10:00:46:957-26202','ena-RUN-FZB-04-01-2022-15:51:50:333-41','287903','ena-STUDY-FZB-08-05-2014-02:23:48:240-40','ERR10465803','ERX9987663','24647183','ERP005779','ena-EXPERIMENT-FZB-04-01-2022-15:51:50:333-41']																																1034	1034369246	432755274	['PRJEB9680','PRJEB6273']			98.93	1721847	57	lineage1.2.1.2.1	Sensitive	['input','tbprofiler','tree','diff']	MTBC		Mycobacterium tuberculosis complex sp.
SAMN14416734	SRR11662324	WGS	KHON KAEN UNIVERSITY	SRX8223279	Illumina HiSeq 2500	PAIRED	Restriction Digest	GENOMIC	ILLUMINA	SRS6579917	SRP259494	['SRR11662324','M00427-59_R1.fq.gz','M00427-59','PRJNA613706','bp0','SAMN14416734','SRS6579917','SRP259494','14416734','613706','SRX8223279']	2014	2020-05-01T15:16:00.000Z		16.438 N 102.837 E	THA	Asia		sputum	Homo sapiens	3	human																					2138	2138132700	922664663	PRJNA613706			99.28	1673016	57	lineage2.2.1	MDR-TB	['tree','input','diff','tbprofiler']	tuberculosis: unclassified		Mycobacterium tuberculosis
SAMN31019560	SRR21710588	WGS	WADSWORTH CENTER	SRX17707952	Illumina MiSeq	PAIRED	RANDOM	GENOMIC	ILLUMINA	SRS15238468	SRP338930	['766641','SRS15238468','SAMN31019560','SRX17707952','31019560','SRP338930','IDR1900016426-01-01_S13_L001_R1_001.fastq.gz','IDR1900016426','PRJNA766641','SRR21710588']	2019	2022-09-26T12:36:00.000Z			USA	North America	New York state		Homo sapiens	3	human																					421	421312308	256842385	PRJNA766641			99.56	1249964	66	lineage2.2.1.1	Sensitive	['tree','tbprofiler','diff','input']	tuberculosis: unclassified		Mycobacterium tuberculosis
SAMN11493578	SRR9224911	WGS	UNIVERSIDADE FEDERAL DO RIO GRANDE DO SUL	SRX5995501	NextSeq 550	PAIRED	PCR	GENOMIC	ILLUMINA	SRS4900411	SRP200894	['535343','SAMN11493578','SRP200894','141783_NEBNext Ultra_WGS_Ilumina','PRJNA535343','11493578','SRR9224911','141783','SRS4900411','141783_R1.fastq.gz','SRX5995501']	2014	2019-06-11T01:03:00.000Z			BRA	South America			Homo sapiens	3	human																					298	298825980	131049968	PRJNA535343								['Menardo_2021','standford','input']	tuberculosis: human-adapted	L4	Mycobacterium tuberculosis
SAMEA112805507	ERR11081773	WGS	FZB	ERX10529142	NextSeq 500	PAIRED		GENOMIC	ILLUMINA	ERS14813053	ERP010814	['287903','33893604','5684-01','ERP010814','PRJEB9680','ERR11081773','ena-STUDY-FZB-22-06-2015-17:16:39:392-292','ERX10529142','SAMEA112805507','ena-EXPERIMENT-TAB-22-03-2023-09:39:46:181-141862','ERS14813053','ena-RUN-TAB-22-03-2023-09:39:46:182-141863']		2023-07-21T04:10:00.000Z																														1076	1076807323	467401783	PRJEB9680			99.66	1734190	56	lineage4.8	Sensitive	['tbprofiler','diff','tree','input']	tuberculosis: unclassified		Mycobacterium tuberculosis
SAMEA114625881	ERR12268373	WGS	Campania Region Hospital	ERX11678590	NextSeq 500	PAIRED	other	GENOMIC	ILLUMINA	ERS17008365	ERP154616	['E-MTAB-13058_2:2019_CO-25-1_S32_p','1042066','ERX11678590','E-MTAB-13058_2','E-MTAB-13058_2:2019_CO-25-1_S32_R','38309081','E-MTAB-13058_2:2019_CO-25-1_S32','ERP154616','ERS17008365','PRJEB69682','SAMEA114625881','ERR12268373']		2023-11-18T02:33:00.000Z																														270	270082400	127328071	PRJEB69682			97.66	1236882	27	lineage4.2.1	HR-TB	['diff','tbprofiler','input']	tuberculosis: human-adapted	L4	Mycobacterium tuberculosis	H37Rv
SAMN16512475	SRR12873518	RNA-Seq	CHINESE ACADEMY OF SCIENCES	SRX9339565	Illumina HiSeq 2500	PAIRED	cDNA	GENOMIC	ILLUMINA	SRS7561392	SRP288057	['MRA_3376-3','670515','16512475','H37RasanjiaoMRA_3376 3.bam','bp0','SRX9339565','PRJNA670515','SAMN16512475','SRP288057','SRS7561392','SRR12873518','H37Ra delete MRA_3376 3']	2018-09	2020-10-21T20:59:00.000Z																														5055	5055284186	866541855	PRJNA670515									tuberculosis: human-adapted	L4	Mycobacterium tuberculosis	H37Ra
SAMEA104718531	ERR2446180	WGS	RIVM - NATIONAL INSTITUTE FOR PUBLIC HEALTH AND TH	ERX2465281	Illumina HiSeq 2500	SINGLE	RANDOM	GENOMIC	ILLUMINA	ERS2319914	ERP107526	['ERS2319914','ena-EXPERIMENT-RIVM - National Institute for Public Health and the Environment-26-03-2018-16:05:17:745-126','SAMEA104718531','ena-RUN-RIVM - National Institute for Public Health and the Environment-26-03-2018-16:05:17:745-126','ERP107526','ERR2446180','WGSVNTR2016126','ena-STUDY-RIVM - National Institute for Public Health and the Environment-15-03-2018-13:44:58:461-243','8820463','PRJEB25592','ERX2465281','448124']	2016	2019-06-11T17:57:00.000Z			NLD	Europe			Homo sapiens	3	human																					450	450478248	149632739	PRJEB25592								['WGS_2016_NLD','Napier_2020']	tuberculosis: human-adapted	L4.1.2	Mycobacterium tuberculosis
SAMEA14493385	ERR9806808	WGS	UNIVERSITY OF ANTWERP	ERX9353794	Illumina HiSeq 2500	PAIRED	RANDOM PCR	GENOMIC	ILLUMINA	ERS12121749	ERP134958	['cheddar_cheese','ERP134958','ena-EXPERIMENT-TAB-31-05-2022-21:20:15:575-1804','ERS12121749','ERR9806808','SAMEA14493385','PRJEB50385','ERX9353794','ena-RUN-TAB-31-05-2022-21:20:15:575-1805','844747','28830758']	2012	2022-06-25T18:24:00.000Z			ZAF	Africa		sputum	Homo sapiens	3	human																					1191	1191328090	579662354	PRJEB50385								input	tuberculosis: unclassified		Mycobacterium tuberculosis
SAMEA7544203	ERR4811143	WGS	CCDC	ERX4679589	HiSeq X Ten	PAIRED	RANDOM	GENOMIC	ILLUMINA	ERS5300861	ERP124934	['run.12718','ERX4679589','773297','22464037','ERR4811143','sample.12718','PRJEB41194','experiment.12718','ERS5300861','SAMEA7544203','ERP124934','project.CDC_22']		2021-11-10T05:19:00.000Z			CHN	Asia						S	S			S	S	S	S	S				S	S	S	S	S	S	S	S	1178	1178405100	485162503	PRJEB41194	['Walker_2022','CRyPTIC_reuse_table']		99.46	1805290	62	lineage2.2.1	Sensitive	['diff','CRyPTIC_reuse_table','tree','input','CRyPTIC_CCDC_CDC_22','Walker_2022','tbprofiler']	tuberculosis: unclassified		Mycobacterium tuberculosis
SAMEA4846592	ERR3468553	WGS	WELLCOME SANGER INSTITUTE	ERX3490216	Illumina HiSeq X Ten	PAIRED	RANDOM	GENOMIC	ILLUMINA	ERS2666447	ERP021867	['12515150','Exploring_the_richness_of_Mycobacterium_bovis_strain_diversity-sc-4667','480613','SAMEA4846592','ERP021867','SC_RUN_26415_2#135','48d8adf8-7498-11e8-bf99-3c4a9275d6c8','ERR3468553','ERS2666447','SC_EXP_26415_2#135','ERX3490216','PRJEB19799']		2019-08-07T16:16:00.000Z			GBR	Europe																										230	230439590	61972116	PRJEB19799			91.95	1128641	32	La1.8.1	Other	['input','diff','tbprofiler','bovis_GBR','tree']	tuberculosis: animal-adapted	La1	Mycobacterium bovis
SAMN16522083	SRR12882678	WGS	SWISSTPH	SRX9348630	Illumina HiSeq 2000	PAIRED		GENOMIC	ILLUMINA	SRS7571615	SRP288262	['bp0','BSSE-QGF-27895','16522083','SAMN16522083','SRR12882678','SRX9348630','670836','BSSE_QGF_27895_150107_D00535_0041_AHB0NTADXX_1_AAGAGGC-CTCTCTA_L001_R1_001_B11_G02470.fastq.gz','G02470','PRJNA670836','SRP288262','SRS7571615']	2007	2020-10-23T06:35:00.000Z			CHE	Europe		sputum	Homo sapiens	3	human																					1186	1186202176	862841742	PRJNA670836			99.3	1499670	33	lineage3	Sensitive	['tree','input','diff','tbprofiler']	tuberculosis: unclassified		Mycobacterium tuberculosis
SAMN41148542	SRR28859903	WGS	WADSWORTH CENTER	SRX24419663	NextSeq 500	PAIRED	RANDOM	GENOMIC	ILLUMINA	SRS21175127	SRP338930	['SRP338930','SRX24419663','SRS21175127','SAMN41148542','IDR2300038610-01-01.R1.fastq.gz','41148542','IDR2300038610-01-01','766641','SRR28859903','PRJNA766641']	2023	2024-05-01T11:25:00.000Z			USA	North America	New York state		Homo sapiens	3	human																					416	416877261	180420613	PRJNA766641			99.61	1669382	56	lineage2.2.1	Sensitive	['diff','tbprofiler','input','tree']	tuberculosis: unclassified		Mycobacterium tuberculosis
SAMN19657202	SRR14782315	WGS	SIMON FRASER UNIVERSITY	SRX11115550	NextSeq 500	PAIRED	RANDOM	GENOMIC	ILLUMINA	SRS9179535	SRP323639	['PRJNA736718','736718','SRP323639','SRX11115550','SRS9179535','TB-111-11380-19_S160','SAMN19657202','TB-111-11380-19_S160_R1_001.fastq.gz','19657202','SRR14782315','bp0']	2019	2021-06-11T23:57:00.000Z		47.03278 N 28.89972 E	MDA	Europe			Homo sapiens	3	human																					509	509195254	242890495	PRJNA736718			99.49	1237573	42	lineage4.1.2.1	Sensitive	['input','tbprofiler','tree','diff']	tuberculosis: unclassified		Mycobacterium tuberculosis
SAMN08732184	SRR6855796	WGS	SAN RAFFAELE	SRX3810993	Illumina MiSeq	PAIRED	RANDOM	GENOMIC	ILLUMINA	SRS3061538	SRP128089	['SAMN08732184','SRX3810993','BE01233785','bp0','SRS3061538','428596','BE01233785_WGS','8732184','SRR6855796','PRJNA428596','SRP128089','BE01233785_S17.gatk.bam']		2018-03-20T13:10:00.000Z							Homo sapiens	3	human																					477	477543275	273544490	PRJNA428596			99.53	833573	46	lineage2.2.1	Sensitive	['tree','input','tbprofiler','diff']	tuberculosis: unclassified		Mycobacterium tuberculosis
SAMN03647437	SRR2100264	WGS	UNIVERSITY OF OXFORD	SRX1094958	Illumina HiSeq 2500	PAIRED	RANDOM	GENOMIC	ILLUMINA	SRS991599	SRP061066	['SRS991599','PRJNA282721','6fe644c8-9fd0-429e-bdfd-f28cc37e5fb1_R00000039_v2.bam','SAMN03647437','SRR2100264','SRX1094958','C00008808','282721','3647437','SRP061066']		2015-07-22T14:03:00.000Z			GBR	Europe										S		S					S	S								617	617959200	463666537	PRJNA282721	CRyPTIC_WHO2021_PMC7612554		99.27	1896571	42	lineage1.2.2.2	Sensitive	['Walker_2022','tbprofiler','input','Napier_2020','Menardo_2018','Menardo_2021','diff','tree']	tuberculosis: human-adapted	L1.3.2	Mycobacterium tuberculosis
SAMN17170437	SRR13312519	WGS	NIH / NIAID	SRX9740443	Illumina MiSeq	PAIRED	RANDOM	GENOMIC	ILLUMINA	SRS7928345	SRP299436	['SRP299436','SAMN17170437','P-14-S2_R1.fastq.gz','SRX9740443','PRJNA688213','3622','17170437','bp0','SRS7928345','SRR13312519','688213']	2014-09	2020-12-28T11:50:00.000Z		41.7151 N 44.8271 E	GEO	Asia		sputum	Homo sapiens	3	human																					1346	1346669200	476080439	PRJNA688213								input	tuberculosis: unclassified		Mycobacterium tuberculosis
SAMN41434864	SRR29085193	AMPLICON	UNIVERSITY OF SURREY	SRX24609411	Illumina HiSeq 2500	SINGLE	PCR	GENOMIC	ILLUMINA	SRS21346775	SRP508691	['Control-1','SRX24609411','bp0','Pooja-Rif8-1_S21_R1_001.fastq','SRS21346775','SRR29085193','41434864','SRP508691','1112803','SAMN41434864','PRJNA1112803']	1921	2024-05-20T11:59:00.000Z			FRA	Europe	Paris																									2795	2795964961	1061972402	PRJNA1112803									tuberculosis: animal-adapted	La1	Mycobacterium bovis	BCG
SAMN21882538	SRR16100233	WGS	WADSWORTH CENTER - NYS DOH	SRX12386312	Illumina MiSeq	PAIRED	RANDOM	GENOMIC	ILLUMINA	SRS10356456	SRP338930	['IDR1800049872','766641','SRR16100233','IDR1800049872-01-02_S2_L001_R1_001.fastq.gz','PRJNA766641','SRS10356456','SAMN21882538','SRP338930','SRX12386312','21882538']	2018	2021-09-28T16:28:00.000Z			USA	North America	New York state		Homo sapiens	3	human		S			R	R	R	S				S	R	S				S			681	681540801	416736283	PRJNA766641	CRyPTIC_WHO2021_PMC7612554		99.66	1390928	78	lineage3.1.2	MDR-TB	['tree','input','Walker_2022','diff','tbprofiler']	tuberculosis: unclassified		Mycobacterium tuberculosis
SAMN19687822	SRR14801396	WGS	SIMON FRASER UNIVERSITY	SRX11134526	NextSeq 500	PAIRED	RANDOM	GENOMIC	ILLUMINA	SRS9197916	SRP323639	['SRR14801396','19687822','SAMN19687822','PRJNA736718','TB-222-1389-19_S201','SRX11134526','TB-222-1389-19_S201_R1_001.fastq.gz','736718','SRP323639','bp0','SRS9197916']	2019	2021-06-13T22:38:00.000Z		47.03278 N 28.89972 E	MDA	Europe			Homo sapiens	3	human																					357	357782118	149947455	PRJNA736718			99.55	1643329	55	lineage4.8	MDR-TB	['input','tbprofiler','diff','tree']	tuberculosis: unclassified		Mycobacterium tuberculosis
SAMEA7541707	ERR4809169	WGS	CTB/NICD	ERX4678709	Illumina HiSeq 4000	PAIRED	RANDOM	GENOMIC	ILLUMINA	ERS5298159	ERP124931	['ERS5298159','ERX4678709','22463163','run.3067','ERP124931','SAMEA7541707','sample.3067','experiment.3067','project.Gates_clinical_isolates','PRJEB41191','ERR4809169','773296']		2021-11-11T01:38:00.000Z			ZAF	Africa						S				S	S	S	S	S				S		S	S	S	S	S	S	507	507556500	214798895	PRJEB41191	['Walker_2022','CRyPTIC_reuse_table']		99.56	1756382	60	lineage2.2.1	Sensitive	['tbprofiler','input','CRyPTIC_CTB-NICD','diff','CRyPTIC_reuse_table','Walker_2022','tree']	tuberculosis: unclassified		Mycobacterium tuberculosis
SAMEA7157837	['ERR5866527','ERR5866528']	WGS		['ERX5512322','ERX5512323']	Illumina HiSeq 2500	PAIRED		GENOMIC	ILLUMINA	ERS4918298		['ena-RUN-Swiss Tropical and Public Health Institute-03-05-2021-19:33:15:215-2991','ena-EXPERIMENT-Swiss Tropical and Public Health Institute-03-05-2021-19:33:15:215-2992','ERX5512322','PRJEB39561','ena-RUN-Swiss Tropical and Public Health Institute-03-05-2021-19:33:15:215-2992','19047229','ERS4918298','ena-EXPERIMENT-Swiss Tropical and Public Health Institute-03-05-2021-19:33:15:215-2991','674180','ena-STUDY-Swiss Tropical and Public Health Institute-27-07-2020-11:23:30:592-1894','SAMEA7157837','ERP123095','ERX5512323','SRS8943686','G26273','ERR5866528','ERR5866527']					GEO	Asia																										771	772477926	328862549	PRJEB39561								['R-MDR_GEO','input']	tuberculosis: unclassified		Mycobacterium tuberculosis
SAMEA8939161	ERR6149421	WGS	ANSES	ERX5786245	NextSeq 500	PAIRED	RANDOM	GENOMIC	ILLUMINA	ERS6622003	ERP130019	['871863','ERR6149421','15Z002488','PRJEB45853','SAMEA8939161','ERS6622003','30437838','ERX5786245','webin-reads-15Z002488','ena-STUDY-ANSES-22-06-2021-09:18:31:018-1069','ERP130019']	2015	2022-08-28T10:05:00.000Z			FRA	Europe			Bos taurus	3	domestic cattle																					824	824060152	361337009	PRJEB45853			96.19	1414933	43	La1.8.2	Other	['tbprofiler','tree','diff','input']	tuberculosis: animal-adapted	La1	Mycobacterium bovis
SAMEA7562710	ERR4830270	WGS	OUCRU-HCMC	ERX4700254	Illumina MiSeq	PAIRED	RANDOM	GENOMIC	ILLUMINA	ERS5319343	ERP124988	['project.CRyPTIC_08_02TBextension','sample.15746','ERP124988','PRJEB41247','ERX4700254','SAMEA7562710','experiment.15746','773314','22478277','ERS5319343','run.15746','ERR4830270']		2021-11-19T06:33:00.000Z			VNM	Asia						R				S	S	S	S	S				S		S	R	S	S	S	S	795	795691938	423943629	PRJEB41247	['CRyPTIC_reuse_table','Walker_2022']		98.81	1907642	45	lineage4.1.2.1	Sensitive	['tree','CRyPTIC_OUCRU','diff','tbprofiler','CRyPTIC_reuse_table','Walker_2022','input']	tuberculosis: unclassified		Mycobacterium tuberculosis
SAMN13169532	SRR10380119	WGS	NIH / NIAID	SRX7080815	Illumina MiSeq	PAIRED	RANDOM	GENOMIC	ILLUMINA	SRS5596581	SRP227831	['TB-CPath-Valeriu-IS-1009-DNA0402_S34_R1_001.fastq.gz','13169532','SRP227831','6551','SRR10380119','586859','SRS5596581','SAMN13169532','PRJNA586859','bp0','SRX7080815']	2015	2019-10-31T13:30:00.000Z		47.0105 N 28.8638 E	MDA	Europe	Chisinau	sputum	Homo sapiens	3	human																					233	233986580	91686112	PRJNA586859			99.82	1409974	48	lineage4.3.3	Sensitive	['Menardo_2021','tbprofiler','input','tree','diff']	tuberculosis: human-adapted	L4	Mycobacterium tuberculosis
SAMEA3986728	['ERR4028192','ERR1413486']	WGS		['ERX4029508','ERX1484276']	Illumina HiSeq 2500	PAIRED	RANDOM	GENOMIC	ILLUMINA	ERS1157838		['ERP015337','ena-STUDY-BUGS-28-04-2016-21:53:25:397-80','ena-RUN-BUGS-15-04-2020-22:55:38:118-1','5376216','ERS1157838','PRJEB36463','ERX1484276','PRJEB13764','H37Rv','ERR4028192','ERX4029508','ena-EXPERIMENT-BUGS-12-05-2016-14:25:13:571-17','SAMEA3986728','ena-RUN-BUGS-12-05-2016-14:25:13:572-17','328336','ERP119659','ena-EXPERIMENT-BUGS-15-04-2020-22:55:38:118-1','ERR1413486','ena-STUDY-BUGS-28-01-2020-11:50:33:180-294','626230']					GBR	Europe																										250	251321200	122637393	['PRJEB36463','PRJEB13764']			99.76	994893	18	lineage4.9	Sensitive	['diff','input','tbprofiler']	tuberculosis: human-adapted	L4	Mycobacterium tuberculosis	H37Rv
SAMEA6451303	ERR3794407	WGS	FZB	ERX3796374	Illumina HiSeq 2500	PAIRED		GENOMIC	ILLUMINA	ERS4216859	ERP119170	['ERS4216859','614279','ERR3794407','ena-EXPERIMENT-FZB-06-01-2020-14:13:08:034-54','ERX3796374','ERP119170','SAMEA6451303','PRJEB36040','ena-RUN-FZB-06-01-2020-14:13:08:034-54','ena-STUDY-FZB-06-01-2020-10:49:26:730-1695','14317817','2567-15']		2020-11-10T17:22:00.000Z																														283	283217800	175068212	PRJEB36040								input	MTBC		Mycobacterium tuberculosis complex sp.
SAMEA2235056	ERR439989	WGS	SC	ERX406652	Illumina HiSeq 2000	PAIRED	RANDOM	GENOMIC	ILLUMINA	ERS364338	ERP004216	['ERX406652','239555','2670214','ERS364338','SC_EXP_11791_4#65','SC_RUN_11791_4#65','ITM_110320-sc-2013-10-31T15:22:25Z-1738470','ERR439989','SAMEA2235056','Genomics_of_Mycobacterium_africanum_on_the_global_and_local_scale-sc-2013-10-29T16:00:38Z-2837','ERP004216','PRJEB4884']		2014-05-10T12:46:00.000Z			SEN	Africa																										426	426781200	210721004	PRJEB4884			99.39	1607933	37	lineage6.1.1	Sensitive	['Coscolla_2021','tree','nextstrain_global_tree','Menardo_2018','input','tbprofiler','diff','Napier_2020']	tuberculosis: human-adapted	L6.1.1	Mycobacterium africanum
SAMN30990536	SRR21686609	WGS	WADSWORTH CENTER	SRX17684291	Illumina MiSeq	PAIRED	RANDOM	GENOMIC	ILLUMINA	SRS15215918	SRP338930	['SRR21686609','IDR1800040140','SRS15215918','766641','SAMN30990536','SRX17684291','30990536','IDR1800040140-01-01_S12_L001_R1_001.fastq.gz','SRP338930','PRJNA766641']	2018	2022-09-23T16:48:00.000Z			USA	North America	New York state		Homo sapiens	3	human																					542	542065916	328653467	PRJNA766641								input	tuberculosis: unclassified		Mycobacterium tuberculosis
SAMEA112804921	ERR11081096	WGS	FZB	ERX10528465	NextSeq 500	PAIRED		GENOMIC	ILLUMINA	ERS14812467	ERP010814	['ERR11081096','PRJEB9680','ena-EXPERIMENT-TAB-22-03-2023-09:21:25:322-112290','ena-RUN-TAB-22-03-2023-09:21:25:322-112291','ERX10528465','287903','390-04','33893018','ERP010814','ERS14812467','ena-STUDY-FZB-22-06-2015-17:16:39:392-292','SAMEA112804921']		2023-07-21T04:04:00.000Z																														591	591367379	256237472	PRJEB9680			99.63	1689962	57	lineage4.7	Sensitive	['input','tree','tbprofiler','diff']	tuberculosis: unclassified		Mycobacterium tuberculosis
SAMN15718533	SRR12380464	WGS	DIVISION OF GENOMIC MEDICINE AND INNOVATION SUPPORT	SRX8879260	NextSeq 500	SINGLE	RANDOM PCR	GENOMIC	ILLUMINA	SRS7139743	SRP275727	['650561','MTBDR181101','SRP275727','15718533','SRS7139743','MTBDR181101_S131_good_1.fastq.gz','SAMN15718533','bp0','PRJNA650561','SRR12380464','SRX8879260']	2019	2020-08-03T22:10:00.000Z		15.87 N 100.99 E	THA	Asia		sputum	Homo sapiens	3	human																					90	90036091	43113392	PRJNA650561									tuberculosis: unclassified		Mycobacterium tuberculosis
SAMEA114493581	ERR12117964	WGS	FZB	ERX11495151	NextSeq 500	PAIRED		GENOMIC	ILLUMINA	ERS16475239	ERP010814	['PRJEB9680','37802284','ERP010814','ERS16475239','ERX11495151','ERA-75','ena-RUN-TAB-12-10-2023-14:57:01:357-21665','ERR12117964','ena-EXPERIMENT-TAB-12-10-2023-14:57:01:357-21664','SAMEA114493581','ena-STUDY-FZB-22-06-2015-17:16:39:392-292','287903']	2018	2023-10-30T19:37:00.000Z			PER	South America																										731	731186111	313385940	PRJEB9680			99.8	1705153	58	lineage4.3.4.2	MDR-TB	['tbprofiler','standford','tree','input','diff']	tuberculosis: unclassified		Mycobacterium tuberculosis
SAMEA11206907	ERR7801276	WGS	UNIVERSITY OF BASEL, SWITZERLAND	ERX7368964	Illumina HiSeq 2500	PAIRED		GENOMIC	ILLUMINA	ERS8856408	ERP134075	['ena-EXPERIMENT-TAB-21-12-2021-16:44:10:403-12283','9bc3fa2b-c877-4dc7-b821-d8f2b9e08e1b','24685093','ERR7801276','794708','SAMEA11206907','ERX7368964','ERS8856408','PRJEB49562','ERP134075','G21831','ena-RUN-TAB-21-12-2021-16:44:10:403-12284']	2014	2022-07-20T01:01:00.000Z			TZA	Africa			Homo sapiens	3	human																					263	263186406	119836522	PRJEB49562								input	tuberculosis: unclassified		Mycobacterium tuberculosis
SAMEA7548074	ERR4814715	WGS	PUBLIC HEALTH ENGLAND	ERX4684557	Illumina MiSeq	PAIRED	RANDOM	GENOMIC	ILLUMINA	ERS5304727	ERP124941	['experiment.17535','ERS5304727','sample.17535','ERP124941','ERX4684557','22467472','project.PHE-TB','ERR4814715','run.17535','PRJEB41201','773303','SAMEA7548074']		2021-11-10T12:07:00.000Z			GBR	Europe										S		S					S	S								355	355616411	236599399	PRJEB41201	Walker_2022		99.61	1667095	53	lineage3	Other	['tbprofiler','tree','CRyPTIC_PHE','input','diff','Walker_2022']	tuberculosis: unclassified		Mycobacterium tuberculosis
SAMN34293875	SRR24256012	WGS	NIH / NIAID	SRX20051938	NextSeq 500	PAIRED	RANDOM	GENOMIC	ILLUMINA	SRS17387196	SRP433800	['SRR24256012','SRP433800','20064','PRJNA958249','34293875','TBPO-2513_lib46731_nextseq_ny0031_151bp.filtered_2nd.1.fastq.gz','SAMN34293875','SRS17387196','SRX20051938','bp0','958249']	2020	2023-04-21T17:58:00.000Z		48.3794 N 31.1656 E	UKR	Europe		sputum	Homo sapiens	3	human																					512	512383516	169723823	PRJNA958249			99.47	1750881	53	lineage2.2.1	Pre-XDR-TB	['tbprofiler','input','diff','tree']	tuberculosis: unclassified		Mycobacterium tuberculosis
SAMEA110175916	ERR9872305	WGS	UNIVERSITY COLLEGE LONDON	ERX9417537	NextSeq 500	PAIRED	RANDOM	GENOMIC	ILLUMINA	ERS12274730	ERP137802	['ena-EXPERIMENT-TAB-22-06-2022-15:48:54:694-18604','142067c1-c74b-4193-9816-c363b7e8a3d5','ERX9417537','ERS12274730','876465','ERP137802','SAMEA110175916','ena-RUN-TAB-22-06-2022-15:48:54:694-18605','ERR9872305','PRJEB53040','0R-1I-5','30660001']		2022-09-15T08:04:00.000Z																														1130	1130092456	435332071	PRJEB53040			99.88	1856647	61	lineage4.9	HR-TB	['input','diff','tree','tbprofiler']	tuberculosis: human-adapted	L4	Mycobacterium tuberculosis	H37Rv
SAMEA3392382	ERR2516359	WGS	GENOSCREEN	ERX2535575	Illumina HiSeq 2500	PAIRED	RANDOM	GENOMIC	ILLUMINA	ERS2401037	ERP107970	['SAMEA3392382','experiment.9680','sample.9680','project.First_10k_genomes_study_set_7','10125697','493037','ERR2516359','PRJEB25999','ERP107970','ERS2401037','ERX2535575','run.9680']		2021-10-23T19:18:00.000Z			BEL	Europe						R				R		R						R					S			649	649185626	456268810	PRJEB25999	Walker_2022							['CRyPTIC_Genoscreen','Napier_2020','Walker_2022','input']	tuberculosis: human-adapted	L2.2.1	Mycobacterium tuberculosis
SAMEA1045775	ERR2486936	WGS	HOSPITAL GENERAL UNIVERSITARIO GREGORIO MARANON	ERX2506161	Illumina MiSeq	PAIRED	Restriction Digest	GENOMIC	ILLUMINA	ERS2352125	ERP107770	['454258','ena-STUDY-Hospital General Universitario Gregorio Maranon-02-04-2018-12:46:45:375-1363','9003831','ena-EXPERIMENT-Hospital General Universitario Gregorio Maranon-02-04-2018-12:46:44:355-2','ena-RUN-Hospital General Universitario Gregorio Maranon-02-04-2018-12:46:44:355-2','ERX2506161','1202-37468','ERS2352125','ERR2486936','SAMEA1045775','ERP107770','PRJEB25814']		2018-04-30T22:27:00.000Z																														297	297624543	97046538	PRJEB25814			99.71	1906446	65	lineage4.4.1.1	Sensitive	['tbprofiler','Napier_2020','input','tree','diff']	tuberculosis: human-adapted	L4.4.1.1	Mycobacterium tuberculosis
SAMEA1485356	ERR161183	WGS	SC	ERX137033	Illumina HiSeq 2000	PAIRED	RANDOM	GENOMIC	ILLUMINA	ERS107801	ERP001072	['2011022-sc-2012-03-23T12:16:35Z-1386283','204548','Karonga_Prevention_Study__KPS____whole_genome_sequ','ERX137033','PRJEB2794','1139008','ERR161183','SAMEA1485356','SC_RUN_7960_6#76','ERP001072','Karonga_Prevention_Study__KPS____whole_genome_sequencing_in_a_whole_population-sc-2011-12-13T10:33:26Z-2066','ERS107801','SC_EXP_7960_6#76']	2002	2014-10-19T14:11:00.000Z			MWI	Africa	Karonga	sputum	Homo sapiens	3	human							S						S								342	342731600	182379693	PRJEB2794	Coll_2018		99.48	1761163	40	lineage4.3.4.2.1	Sensitive	['Napier_2020','tbprofiler','Coll_2018','Karonga_Prevention_Study','Menardo_2021','Menardo_2018','diff','tree','input']	tuberculosis: human-adapted	L4.3.4.2.1	Mycobacterium tuberculosis
SAMN15228787	SRR12006588	WGS	CHARLES DARWIN UNIVERSITY	SRX8539811	Illumina HiSeq 2500	PAIRED	RANDOM	GENOMIC	ILLUMINA	SRS6834613	SRP267157	['SRP267157','WBB1943_paired_R1.fastq.gz','PRJNA639216','639216','SRX8539811','SRR12006588','SRS6834613','bp0','WBB1943','SAMN15228787','15228787']	2016	2020-06-13T05:04:00.000Z			MYS	Asia	Kota Kinabalu		Homo sapiens	3	human																					1697	1697290065	697895476	PRJNA639216			99.6	1883012	63	lineage1.2.1.2.1	RR-TB	['input','tree','tbprofiler','diff']	tuberculosis: unclassified		Mycobacterium tuberculosis
SAMN37210108	SRR25827864	WGS	HAYSTACKANALYTICS PVT. LTD.	SRX21549169	NextSeq 550	PAIRED	PCR	GENOMIC	ILLUMINA	SRS18757170	SRP457772	['SAMN37210108','PRJNA1011210','1011210','SRS18757170','SRP457772','SRX21549169','bp0','HAPL_127_R1.fastq.gz','HAPL_127','37210108','SRR25827864']		2023-08-31T12:29:00.000Z		20.5937 N 78.9629 E	IND	Asia		sputum	Homo sapiens	3	human																					1517	1517782739	678048942	PRJNA1011210								['denylist','input']	tuberculosis: unclassified		Mycobacterium tuberculosis
SAMEA2534612	['ERR552384','ERR552383']	WGS		['ERX511453','ERX511452']	Illumina HiSeq 2500	PAIRED		GENOMIC	ILLUMINA	ERS458014		['ERR552383','SAMEA2534612','ERS458014','287903','120-04_lib749_hpi_2013-12-19_150bp','120-04','ena-STUDY-FZB-22-06-2015-17:16:39:392-292','3794055','ERX511452','PRJEB9680','ERR552384','ERX511453','ERP010814','120-04_lib749_hpi_2013-11-11_150bp']		2015-06-25T07:52:00.000Z			UZB	Asia						S	S			R		R					S	R	R				S			412	413273100	216942401	PRJEB9680	CRyPTIC_WHO2021_PMC7612554		99.05	2471608	81	lineage2.2.1	MDR-TB	['tbprofiler','tree','Napier_2020','input','diff','Menardo_2018','Walker_2022','Menardo_2021']	tuberculosis: human-adapted	L2.2.1	Mycobacterium tuberculosis
SAMN20512961	SRR15316528	WGS	SCHOOL OF PUBLIC HEALTH, FUDAN UNIVERSITY	SRX11621068	Illumina HiSeq 2000	PAIRED	PCR	GENOMIC	ILLUMINA	SRS9656329	SRP330727	['PRJNA751240','SRR15316528','2008-Middle-019','bp0','751240','SAMN20512961','I14_R1.fastq.gz','SRS9656329','SRX11621068','SRP330727','20512961','I14']	2008	2021-08-01T01:29:00.000Z		30.31 N 120.18 E	CHN	Asia	Zheijiang	sputum	Homo sapiens	3	human																					1035	1035881100	481467966	PRJNA751240			99.66	1763031	60	lineage4.5	Sensitive	['input','diff','tree','tbprofiler','timelapse_Zhejiang_CHN']	tuberculosis: unclassified		Mycobacterium tuberculosis
SAMN40475077	SRR28388256	AMPLICON	HARVARD TH CHAN SCHOOL OF PUBLIC HEALTH	SRX23993215	Illumina MiSeq	PAIRED	PCR	GENOMIC	ILLUMINA	SRS20790332	SRP496435	['13118-S-Liver_S30_L001_R1_001.fastq.gz','SRS20790332','1088513','SAMN40475077','SRR28388256','13118_Liver','40475077','PRJNA1088513','bp0','SRX23993215','SRP496435']		2024-03-20T00:41:00.000Z			USA	North America	PA, Upitt	As reported: EP, liver	Macaca fascicularis	3	crab-eating macaque																					47	47694201	33140930	PRJNA1088513									tuberculosis: human-adapted	L4	Mycobacterium tuberculosis	Erdman
SAMEA4695263	ERR2600424	WGS	FZB	ERX2616732	NextSeq 500	PAIRED		GENOMIC	ILLUMINA	ERS2515440	ERP109031	['PRJEB26996','ena-EXPERIMENT-FZB-29-05-2018-09:23:11:358-27','SAMEA4695263','ena-RUN-FZB-29-05-2018-09:23:11:358-27','ERS2515440','9940457','odir-1701','ERR2600424','ERP109031','488765','ena-STUDY-FZB-28-05-2018-13:51:27:558-285','ERX2616732']	2015	2018-08-31T13:08:00.000Z			UKR	Europe																										993	993178477	424775484	PRJEB26996			99.42	1686456	56	lineage4.2.1.1	Sensitive	['input','tree','tbprofiler','R-XDR_UKR','diff']	MTBC		Mycobacterium tuberculosis complex sp.
SAMEA5570056	ERR3287862	WGS	UNIVERSIDAD PERUANA CAYETANO HEREDIA, PERU	ERX3314371	Illumina HiSeq 4000	PAIRED	RANDOM	GENOMIC	ILLUMINA	ERS3372077	ERP114885	['SAMEA5570056','experiment.11888','11622340','ERR3287862','ERX3314371','run.11888','sample.11888','PRJEB32234','ERP114885','project.Gates_clinical_isolates_Peru','ERS3372077','542465']		2021-11-03T09:42:00.000Z			PER	South America						S	R			R	R	R	S	R				R	R	S	S	S	R	S	R	615	615805200	254025078	PRJEB32234	['Walker_2022','CRyPTIC_reuse_table']		99.6	1750705	60	lineage4.1.2.1	Pre-XDR-TB	['input','Nimmo_2024','CRyPTIC_reuse_table','tree','diff','Walker_2022','CRyPTIC_UPCH','tbprofiler']	tuberculosis: human-adapted	L4	Mycobacterium tuberculosis
SAMEA10029955	ERR7911275	WGS	FZB	ERX7478672	NextSeq 500	PAIRED		GENOMIC	ILLUMINA	ERS7708163	ERP132622	['SAMEA10029955','17-8374','ena-STUDY-FZB-22-10-2021-10:26:06:450-343','ena-EXPERIMENT-FZB-05-01-2022-10:45:57:312-433','794636','PRJEB48275','ERX7478672','ERS7708163','24681923','ERP132622','ena-RUN-FZB-05-01-2022-10:45:57:312-433','ERR7911275']		2022-05-09T05:50:00.000Z			VNM	Asia						S	S			R		R	S	S			R	R					S			1301	1301601692	586896898	PRJEB48275	Finci_2022		99.53	1562473	52	lineage2.2.1	MDR-TB	['input','Finci_2022','tree','tbprofiler','diff']	tuberculosis: human-adapted	L2.2.1	Mycobacterium tuberculosis
SAMEA112805787	ERR11082069	WGS	FZB	ERX10529438	NextSeq 500	PAIRED		GENOMIC	ILLUMINA	ERS14813333	ERP010814	['287903','6543-99','ena-RUN-TAB-22-03-2023-09:39:46:266-142455','ERX10529438','ena-STUDY-FZB-22-06-2015-17:16:39:392-292','ena-EXPERIMENT-TAB-22-03-2023-09:39:46:266-142454','ERS14813333','33893884','ERP010814','PRJEB9680','ERR11082069','SAMEA112805787']		2023-07-21T05:47:00.000Z																														652	652406565	300020677	PRJEB9680			99.55	1575527	53	lineage4.1.2.1	Sensitive	['tbprofiler','input','diff','tree']	tuberculosis: unclassified		Mycobacterium tuberculosis
SAMEA2342272	ERR502240	WGS	SC	ERX467597	Illumina HiSeq 2000	PAIRED	RANDOM	GENOMIC	ILLUMINA	ERS399957	ERP003508	['Isoniazid_resistant_TB_outbreak_investigation-sc-2013-07-02T11:32:57Z-2688','PRJEB4239','2776652','ERX467597','SC_EXP_12274_7#1','M99006432-sc-1657763','230309','ERP003508','SAMEA2342272','ERR502240','ERS399957','SC_RUN_12274_7#1']		2014-06-10T21:12:00.000Z																														388	388609600	154029051	PRJEB4239			99.83	1789783	41	lineage4.6.2.2	HR-TB	['input','diff','Menardo_2021','tree','tbprofiler']	tuberculosis: human-adapted	L4	Mycobacterium tuberculosis
SAMN41724538	SRR29441097	WGS	SAPPHE	SRX24953310	NextSeq 500	PAIRED	RANDOM	GENOMIC	ILLUMINA	SRS21657023	SRP514414	['SRX24953310','41724538','SRP514414','2224510518_R1.fastq.gz','SRS21657023','SRR29441097','1120504','SAMN41724538','PRJNA1120504','2224510518']	2022	2024-06-17T19:15:00.000Z			AUS	Oceania			Homo sapiens	3	human																					825	825562300	363611763	PRJNA1120504									tuberculosis: unclassified		Mycobacterium tuberculosis
SAMN08637046	SRR6807760	WGS	NIH / NIAID	SRX5234294	Illumina HiSeq 2500	PAIRED	RANDOM	GENOMIC	ILLUMINA	SRS3020760	SRP133963	['8637046','SRX5234294','PRJNA436997','SRP133963','TB-CPath-Crudu-IS-1009-DNA084_G12_S83_R1_001.fastq.gz','3385','646_3385','SAZM11021961_11269','bp0','SAMN08637046','SRS3020760','SRR6807760','436997']	2012-06	2018-03-05T17:38:00.000Z		47.0105 N 28.8638 E	MDA	Europe	Chisinau	sputum	Homo sapiens	3	human																					277	277333546	119778403	PRJNA436997			99.57	1573774	54	lineage2.2.1	MDR-TB	['tree','tbprofiler','input','diff']	tuberculosis: unclassified		Mycobacterium tuberculosis
SAMEA7423535	ERR4872242	WGS	FZB	ERX4741455	NextSeq 500	PAIRED		GENOMIC	ILLUMINA	ERS5181883	ERP124444	['685092','ERS5181883','ena-EXPERIMENT-FZB-25-11-2020-10:16:50:905-191','PRJEB40777','SAMEA7423535','ERX4741455','ERP124444','ena-RUN-FZB-25-11-2020-10:16:50:905-191','ERR4872242','17071802','ena-STUDY-FZB-13-10-2020-10:22:46:424-256','15-3826']		2020-12-20T12:34:00.000Z			CMR	Africa																										663	663696187	280746561	PRJEB40777			99.46	1641938	55	lineage4.1.2.1	MDR-TB	['R-MDR_CMR','input','diff','tbprofiler','tree']	MTBC		Mycobacterium tuberculosis complex sp.
SAMN19573275	SRR14746705	WGS	CHILDREN'S HOSPITAL OF PHILADELPHIA	SRX11081179	Illumina HiSeq 2500	PAIRED	RANDOM	GENOMIC	ILLUMINA	SRS9146866	SRP322989	['150.105sc1','SRS9146866','SRX11081179','SAMN19573275','PCMP_s150.105sc1_R1.fastq.gz','SRR14746705','PRJNA735248','bp0','19573275','SRP322989','735248']		2021-06-07T10:40:00.000Z			USA	North America			Homo sapiens	3	human																					273	273126168	107947977	PRJNA735248									unclassified mycobacteria		Mycobacterium sp.
SAMN13961787	SRR10997354	WGS	OSWALDO CRUZ FOUNDATION	SRX7658446	Illumina HiSeq 2500	PAIRED	PCR	GENOMIC	ILLUMINA	SRS6087320	SRP224384	['SRS6087320','PRJNA575846','SRX7658446','26AR','SRR10997354','26AR_BCG','575846','SRP224384','SAMN13961787','13961787','26AR_R1.fastq.gz']	2015	2020-01-31T20:58:00.000Z			ARG	South America																										367	367678589	171787527	PRJNA575846			99.37	1636772	47	La1.2.BCG	Other	['input','tree','tbprofiler','diff']	tuberculosis: animal-adapted	La1	Mycobacterium bovis	BCG
SAMN25995024	SRR19392995	WGS	MAKERERE UNIVERSITY	SRX15447750	Illumina MiSeq	PAIRED	PCR	GENOMIC	ILLUMINA	SRS13170115	SRP376575	['TN106476','SRR19392995','SRX15447750','PRJNA807440','TN106476_1.fastq.gz','25995024','807440','SRS13170115','SRP376575','SAMN25995024']	2020	2022-05-25T06:36:00.000Z		6.3690 S 34.8888 E	TZA	Africa		sputum	Homo sapiens	3	human																					261	261668872	157127268	PRJNA807440			99.82	540733	36	lineage4.3.4.2.1	Sensitive	['diff','input','tbprofiler','tree']	tuberculosis: unclassified		Mycobacterium tuberculosis
SAMN07373361	SRR6061418	WGS	NML	SRX3206710	Illumina MiSeq	PAIRED	RANDOM	GENOMIC	ILLUMINA	SRS2532508	SRP118711	['SRX3206710','SRP118711','SRR6061418','1001181','388806','SAMN07373361','SRS2532508','PRJNA388806','7373361','NML16b97d9b-2497-4d6a-9be9-08722702be3e']		2017-09-22T15:31:00.000Z			CAN	North America	Nunavut																									563	563735159	379711333	PRJNA388806			99.8	923256	64	lineage4.8	Sensitive	['tree','Napier_2020','tbprofiler','diff','input']	tuberculosis: human-adapted	L4.8	Mycobacterium tuberculosis
SAMEA112804227	ERR11044543	WGS	FZB	ERX10491334	NextSeq 500	PAIRED		GENOMIC	ILLUMINA	ERS14811773	ERP010814	['287903','ena-RUN-TAB-21-03-2023-10:23:43:184-80032','ERS14811773','ERR11044543','19009409','ERP010814','ena-STUDY-FZB-22-06-2015-17:16:39:392-292','SAMEA112804227','33856282','PRJEB9680','ena-EXPERIMENT-TAB-21-03-2023-10:23:43:183-80031','ERX10491334']		2023-07-20T21:40:00.000Z																														687	687426585	303697494	PRJEB9680			99.32	1627969	55	lineage3	Sensitive	['input','diff','tree','tbprofiler']	tuberculosis: unclassified		Mycobacterium tuberculosis
SAMN14481395	SRR11444075	WGS	NOGUCHI MEMORIAL INSTITUTE FOR MEDICAL RESEARCH - UNIVERSITY OF GHANA	SRX8022039	Illumina HiSeq 2500	SINGLE	RANDOM	GENOMIC	ILLUMINA	SRS6394905	SRP254440	['14481395','TBNm 3431','SRS6394905','PRJNA616081','bp0','G32782','SRX8022039','G32782.R1.fastq.gz','SRR11444075','SAMN14481395','616081','SRP254440']	2014	2020-03-29T08:53:00.000Z		5.63 N 0.18 W	GHA	Africa			Homo sapiens	3	human																					543	543795714	263832804	PRJNA616081									tuberculosis: unclassified		Mycobacterium tuberculosis
SAMEA5561784	ERR3275556	WGS	RIVM - NATIONAL INSTITUTE FOR PUBLIC HEALTH AND TH	ERX3302429	Illumina HiSeq 2500	SINGLE	RANDOM	GENOMIC	ILLUMINA	ERS3363816	ERP114661	['ERR3275556','ERP114661','16-0860','SAMEA5561784','ERX3302429','ena-RUN-RIVM - National Institute for Public Health and the Environment-10-04-2019-10:49:30:006-401','11396596','532369','ena-EXPERIMENT-RIVM - National Institute for Public Health and the Environment-10-04-2019-10:49:30:006-401','ena-STUDY-RIVM - National Institute for Public Health and the Environment-04-04-2019-10:46:49:835-53','ERS3363816','PRJEB32037']		2019-06-11T06:06:00.000Z			NLD	Europe																										425	425225661	115672967	PRJEB32037								Napier_2020	tuberculosis: human-adapted	L4.6.5	Mycobacterium tuberculosis
SAMEA7524852	ERR4796396	WGS	FOUNDATION FOR MEDICAL RESEARCH INDIA	ERX4665810	NextSeq 500	PAIRED	RANDOM	GENOMIC	ILLUMINA	ERS5281327	ERP124850	['ERP124850','ERX4665810','run.1121','773292','experiment.1121','ERR4796396','SAMEA7524852','sample.1121','22458417','ERS5281327','PRJEB41116','project.Mumbai']		2021-11-09T21:55:00.000Z			IND	Asia	Mumbai					S	S			S	S	S	S	S				S		S	S	S	S	S	S	832	832470000	365997879	PRJEB41116	['CRyPTIC_reuse_table','Walker_2022']							['input','CRyPTIC_reuse_table','CRyPTIC_IND','Walker_2022']	tuberculosis: unclassified		Mycobacterium tuberculosis
SAMEA7554643	ERR4821275	WGS	PUBLIC HEALTH ENGLAND	ERX4691117	Illumina MiSeq	PAIRED	RANDOM	GENOMIC	ILLUMINA	ERS5311287	ERP124941	['run.24096','ERP124941','sample.24096','ERR4821275','ERS5311287','ERX4691117','773303','SAMEA7554643','22474037','PRJEB41201','experiment.24096','project.PHE-TB']		2021-11-11T02:09:00.000Z			GBR	Europe																										287	287164962	198460289	PRJEB41201			99.59	1211380	40	lineage4.1.2.1	Sensitive	['input','tbprofiler','CRyPTIC_PHE','tree','diff']	tuberculosis: unclassified		Mycobacterium tuberculosis
SAMEA10030147	ERR7911745	WGS	FZB	ERX7479142	NextSeq 500	PAIRED		GENOMIC	ILLUMINA	ERS7708355	ERP132622	['ena-RUN-FZB-05-01-2022-10:45:57:332-903','24682115','ERP132622','794636','ERX7479142','PRJEB48275','ena-STUDY-FZB-22-10-2021-10:26:06:450-343','ERS7708355','SAMEA10030147','ena-EXPERIMENT-FZB-05-01-2022-10:45:57:332-903','ERR7911745','FND-662']		2022-07-28T01:22:00.000Z			GEO	Asia						S	S					R	S	S				R					S			589	589875561	264072326	PRJEB48275	Finci_2022		99.44	1570755	49	lineage2.2.1	MDR-TB	['diff','Finci_2022','tbprofiler','input','tree']	tuberculosis: human-adapted	L2	Mycobacterium tuberculosis
SAMN19687774	SRR14801533	WGS	SIMON FRASER UNIVERSITY	SRX11134388	NextSeq 500	PAIRED	RANDOM	GENOMIC	ILLUMINA	SRS9197778	SRP323639	['TB-111-9535-18_S158_1.fastq.gz','PRJNA736718','SRS9197778','736718','SRP323639','bp0','SRR14801533','19687774','SRX11134388','TB-111-9535-18_S158','SAMN19687774']	2018	2021-06-13T23:03:00.000Z		47.03278 N 28.89972 E	MDA	Europe			Homo sapiens	3	human																					583	583912470	252044002	PRJNA736718			99.73	1320689	42	lineage4.8	Sensitive	['tbprofiler','tree','input','diff']	tuberculosis: unclassified		Mycobacterium tuberculosis
SAMEA2534517	['ERR552253','ERR552254']	WGS		['ERX511322','ERX511323']	Illumina MiSeq	PAIRED		GENOMIC	ILLUMINA	ERS457919		['ERX511323','ena-STUDY-FZB-08-05-2014-02:23:48:240-40','ERR552254','ERX511322','10452-09','ERS457919','10452-09_lib408_miseq_r0038_251bp','5242996','10452-09_lib408_miseq_r0031_251bp','ERR552253','SAMEA2534517','ERP005779','PRJEB6273','325612']					SWZ	Africa						S				R		R					R	R	R				S			367	368078057	266561532	PRJEB6273	CRyPTIC_WHO2021_PMC7612554		99.41	717090	35	lineage4.4.1.1	MDR-TB	['tree','tbprofiler','input','diff','Walker_2022']	MTBC		Mycobacterium tuberculosis complex sp.
SAMEA7548830	ERR4815470	WGS	PUBLIC HEALTH ENGLAND	ERX4685312	Illumina HiSeq 2500	PAIRED	RANDOM	GENOMIC	ILLUMINA	ERS5305482	ERP124941	['sample.18290','run.18290','PRJEB41201','experiment.18290','ERS5305482','773303','project.PHE-TB','ERP124941','22468227','ERR4815470','SAMEA7548830','ERX4685312']		2021-11-10T14:09:00.000Z			GBR	Europe						S	S				S		S	S									R	S		554	554644664	256286676	PRJEB41201	Walker_2022		99.64	1835026	41	lineage3	Pre-XDR-TB	['tbprofiler','input','tree','diff','Walker_2022','CRyPTIC_PHE']	tuberculosis: unclassified		Mycobacterium tuberculosis
SAMN36834688	SRR25515167	WGS	SHANDONG PROVINCIAL HOSPITAL	SRX21245410	Illumina HiSeq 4000	PAIRED	RANDOM	GENOMIC	ILLUMINA	SRS18499691	SRP453313	['T1734','T1734.IS300_Clean.1.fastq.gz','SRX21245410','SRR25515167','SRP453313','PRJNA1002108','1002108','SRS18499691','bp0','36834688','SAMN36834688']	2017	2023-08-04T04:41:00.000Z		36.40 N 117.00 E	CHN	Asia	Shandong	As reported: phlegm	Homo sapiens	3	human																					1146	1146436500	514138860	PRJNA1002108			99.52	1811076	63	lineage2.2.1	MDR-TB	['tbprofiler','input','diff','tree']	tuberculosis: human-adapted	L4	Mycobacterium tuberculosis	H37Rv
SAMEA7546080	ERR4812576	WGS	UNIVERSIDAD PERUANA CAYETANO HEREDIA	ERX4682566	Illumina NovaSeq 6000	PAIRED	RANDOM	GENOMIC	ILLUMINA	ERS5302736	ERP124939	['ERS5302736','773301','sample.28306','run.28306','ERP124939','PRJEB41199','ERX4682566','SAMEA7546080','22465469','project.Peru_Wellcome','ERR4812576','experiment.28306']	2018	2021-11-10T07:59:00.000Z			PER	South America						S				S	S	S	S	S				S		S	S	S	S	S	S	544	544924874	170990000	PRJEB41199	['Walker_2022','CRyPTIC_reuse_table']							['CRyPTIC_UPCH','CRyPTIC_reuse_table','input','standford','Walker_2022']	tuberculosis: unclassified		Mycobacterium tuberculosis
SAMEA2534481	ERR552204	WGS	FZB	ERX511273	Illumina HiSeq 2500	PAIRED		GENOMIC	ILLUMINA	ERS457883	ERP010814	['10056-06_genoscreen_genoscreen_2013-10-31_101bp','ERX511273','ERR552204','3793980','PRJEB9680','ERP010814','SAMEA2534481','10056-06','ena-STUDY-FZB-22-06-2015-17:16:39:392-292','ERS457883','287903']		2015-06-25T08:01:00.000Z			DEU	Europe										S		S					S	S	S							409	409416832	263152741	PRJEB9680	CRyPTIC_WHO2021_PMC7612554		99.63	1646474	37	lineage4.7	Other	['input','Napier_2020','diff','tree','Walker_2022','Menardo_2021','Menardo_2018','tbprofiler']	tuberculosis: human-adapted	L4.7	Mycobacterium tuberculosis
SAMEA113556490	ERR11488958	WGS	FZB	ERX10895134	NextSeq 2000	PAIRED		GENOMIC	ILLUMINA	ERS15552613	ERP147779	['ERX10895134','ena-EXPERIMENT-TAB-27-05-2023-22:16:03:908-28337','SMN-859','ERR11488958','SAMEA113556490','86810e0e-614f-4ad6-9cd7-0bc407fc82e6','989949','PRJEB62665','ERS15552613','ena-RUN-TAB-27-05-2023-22:16:03:908-28338','36323506','ERP147779']		2023-10-05T03:53:00.000Z			MOZ	Africa	Maputo																									464	464984187	172822345	PRJEB62665			99.39	1642828	46	lineage4.4.1.1	Pre-XDR-TB	['tbprofiler','tree','R-RR_MOZ','diff','input']	tuberculosis: unclassified		Mycobacterium tuberculosis
SAMN05916265	SRR28393591	WGS	FIND, THE FOUNDATION FOR INNOVATIVE NEW DIAGNOSTICS	SRX23998417	Illumina HiSeq 2500	PAIRED	RANDOM	GENOMIC	ILLUMINA	SRS20794987	SRP496567	['5916265','SRS20794987','PRJNA343736','SRR28393591','SRX23998417','SRP496567','SAMN05916265','Peru4944_R1.fastq.gz','02-R1947','WGS-Peru4944','343736']	2012	2024-03-20T07:44:00.000Z		12 S 77 W	PER	South America	Lima	As reported: patient	Homo sapiens	3	human																					466	466493750	218820161	PRJNA343736			99.6	1841716	51	lineage4.3.2	MDR-TB	['tbprofiler','input','standford','diff','tree']	tuberculosis: unclassified		Mycobacterium tuberculosis
SAMEA8994067	ERR6358768	WGS	INSTITUTE OF TROPICAL MEDICINE	ERX5990302	Illumina HiSeq 2500	PAIRED	RANDOM	GENOMIC	ILLUMINA	ERS6676760	ERP127219	['20452180','ERS6676760','2006-01420','ena-EXPERIMENT-Institute of tropical medicine-25-07-2021-13:14:35:846-64','ena-RUN-Institute of tropical medicine-25-07-2021-13:14:35:846-64','SAMEA8994067','ERP127219','ERX5990302','725756','PRJEB43270','ena-STUDY-Institute of tropical medicine-23-02-2021-16:38:38:170-1064','ERR6358768']	2006	2021-09-30T01:45:00.000Z			RWA	Africa		sputum	Homo sapiens	3	human																					1025	1025457122	480353867	PRJEB43270			99.74	1536983	53	lineage4.6.1.2	MDR-TB	['tbprofiler','input','diff','tree']	tuberculosis: unclassified		Mycobacterium tuberculosis
SAMEA7702191	ERR4972573	WGS	HOSPITAL GENERAL UNIVERSITARIO GREGORIO MARANON	ERX4791229	NextSeq 500	PAIRED	PCR	GENOMIC	ILLUMINA	ERS5458701	ERP125674	['ena-RUN-Hospital General Universitario Gregorio Maranon-10-12-2020-12:56:41:078-103','17760205','ERR4972573','ena-EXPERIMENT-Hospital General Universitario Gregorio Maranon-10-12-2020-12:56:41:078-103','SAMEA7702191','ERX4791229','PRJEB41837','ena-STUDY-Hospital General Universitario Gregorio Maranon-10-12-2020-11:15:07:381-97','ARG29543-18','698873','ERP125674','ERS5458701']	2018	2021-02-07T05:52:00.000Z			ARG	South America			Homo sapiens	3	human																					334	334769473	143085608	PRJEB41837								['input','standford']	tuberculosis: unclassified		Mycobacterium tuberculosis
SAMEA13299815	ERR9125058	WGS	UNIVERSITY OF OXFORD, NUFFIELD DEPARTMENT OF MEDIC	ERX8668318	Illumina HiSeq 2500	PAIRED	RANDOM	GENOMIC	ILLUMINA	ERS10902633	ERP136068	['ERP136068','run.462.1.d423cf8c8adb2e5312e3e2374b9d4465','experiment.462.8469512c','30300878','862828','ERR9125058','ERS10902633','project.SeqTreat_PHO1','ERX8668318','sample.462.98186442','PRJEB51436','SAMEA13299815']		2024-07-30T20:22:00.000Z			CAN	North America	Ontario																									821	821510568	584808328	PRJEB51436								CRyPTIC_PublicHealthOntario	tuberculosis: unclassified		Mycobacterium tuberculosis
SAMEA4706700	ERR3439436	WGS	WELLCOME SANGER INSTITUTE	ERX3461456	Illumina HiSeq X Ten	PAIRED	RANDOM	GENOMIC	ILLUMINA	ERS2526861	ERP021867	['ERR3439436','ERP021867','SAMEA4706700','12304073','SC_EXP_26268_2#215','SC_RUN_26268_2#215','480613','ERX3461456','8df815b8-5454-11e8-bf7f-3c4a9275d6c8','ERS2526861','Exploring_the_richness_of_Mycobacterium_bovis_strain_diversity-sc-4667','PRJEB19799']		2019-07-18T09:26:00.000Z			GBR	Europe																										249	249875706	62799954	PRJEB19799			98.64	1289860	36	La1.8.1	Other	['tree','diff','input','tbprofiler','bovis_GBR']	tuberculosis: animal-adapted	La1	Mycobacterium bovis
SAMN15180315	SRR11972296	WGS	UNIVERSITY OF OTAGO	SRX8516078	Illumina MiSeq	PAIRED	RANDOM	GENOMIC	ILLUMINA	SRS6813735	SRP266712	['638161','SAMN15180315','M139','PRJNA638161','SRX8516078','SRS6813735','15180315','M139_R1.fastq.gz','SRP266712','SRR11972296']		2020-06-10T04:53:00.000Z		16.8409 N 96.1735 E	MMR	Asia	Yangon	sputum	Homo sapiens	3	human																					291	291245139	159784038	PRJNA638161			99.37	936285	42	lineage2.2.1.1	MDR-TB	['input','diff','tree','tbprofiler']	tuberculosis: unclassified		Mycobacterium tuberculosis
SAMN28052424	SRR19048826	WGS	NATIONAL INSTITUTE OF INFECTIOUS DISEASES "L. SPALLANZANI"	SRX15119901	Ion Torrent S5	SINGLE	RANDOM	GENOMIC	ION_TORRENT	SRS12864038	SRP373287	['SRX15119901','834606','SP1003','SRP373287','SRS12864038','SP1003.fastq','28052424','SRR19048826','SAMN28052424','PRJNA834606','bp0']	2019	2022-05-03T04:34:00.000Z		41.86 N 12.45 E	ITA	Europe	Rome	sputum	Homo sapiens	3	human																					323	323468230	248853165	PRJNA834606									tuberculosis: unclassified		Mycobacterium tuberculosis
SAMN07660161	SRR6045140	WGS	MODMEDMICOXFORD	SRX3192216	Illumina MiSeq	PAIRED	RANDOM	GENOMIC	ILLUMINA	SRS2520949	SRP117784	['7660161','SRP117784','SAMN07660161','SRS2520949','SRX3192216','PRJNA401515','SRR6045140','MMMOSRA:259c209d-8386-4af0-9c06-3b274792ff86','MMMOSAM:259c209d-8386-4af0-9c06-3b274792ff86','401515']	2016	2017-10-27T16:22:00.000Z			GBR	Europe	Oxford		Homo sapiens	3	human																					386	386877475	233090252	PRJNA401515									NTM: avium complex		Mycobacterium avium
SAMEA7526845	ERR4798287	WGS	FOUNDATION FOR MEDICAL RESEARCH INDIA	ERX4667709	NextSeq 500	PAIRED	RANDOM	GENOMIC	ILLUMINA	ERS5283317	ERP124850	['sample.13719','22460407','ERS5283317','ERP124850','experiment.13719','SAMEA7526845','PRJEB41116','run.13719','ERR4798287','773292','project.Mumbai','ERX4667709']		2021-11-10T01:16:00.000Z			IND	Asia	Mumbai					S	S				R		S	R					R		S		R	S		542	542785808	232033307	PRJEB41116	Walker_2022		99.57	1670719	56	lineage2.2.1	Pre-XDR-TB	['Walker_2022','input','tree','CRyPTIC_IND','tbprofiler','diff']	tuberculosis: unclassified		Mycobacterium tuberculosis
SAMEA7527534	ERR4798948	WGS	FOUNDATION FOR MEDICAL RESEARCH INDIA	ERX4668365	NextSeq 500	PAIRED	RANDOM	GENOMIC	ILLUMINA	ERS5284005	ERP124850	['ERR4798948','ERP124850','sample.27413','773292','run.27413','project.Mumbai','ERS5284005','SAMEA7527534','22461079','PRJEB41116','ERX4668365','experiment.27413']		2021-11-10T02:43:00.000Z			IND	Asia	Mumbai					S	S				R		S	R							S		R	S		483	483046008	200813760	PRJEB41116	Walker_2022		99.47	1674939	54	lineage2.2.1	Pre-XDR-TB	['diff','tree','Walker_2022','CRyPTIC_IND','input','tbprofiler']	tuberculosis: unclassified		Mycobacterium tuberculosis
SAMEA104718939	ERR2446588	WGS	RIVM - NATIONAL INSTITUTE FOR PUBLIC HEALTH AND TH	ERX2465689	Illumina HiSeq 2500	SINGLE	RANDOM	GENOMIC	ILLUMINA	ERS2320322	ERP107526	['ERS2320322','ena-EXPERIMENT-RIVM - National Institute for Public Health and the Environment-26-03-2018-16:05:17:759-534','ERR2446588','WGSVNTR2016534','SAMEA104718939','PRJEB25592','8820871','448124','ena-RUN-RIVM - National Institute for Public Health and the Environment-26-03-2018-16:05:17:759-534','ena-STUDY-RIVM - National Institute for Public Health and the Environment-15-03-2018-13:44:58:461-243','ERP107526','ERX2465689']	2016	2019-06-11T17:45:00.000Z			NLD	Europe			Homo sapiens	3	human																					454	454429004	152029034	PRJEB25592								['Napier_2020','WGS_2016_NLD']	tuberculosis: human-adapted	L3	Mycobacterium tuberculosis
SAMN40208044	SRR28170708	WGS	WADSWORTH CENTER	SRX23800987	Illumina MiSeq	PAIRED	RANDOM	GENOMIC	ILLUMINA	SRS20623978	SRP338930	['SAMN40208044','IDR1700035050-01-01','SRS20623978','SRP338930','40208044','PRJNA766641','766641','SRR28170708','IDR1700035050-01-01.R1.fastq.gz','SRX23800987']	2017	2024-02-29T16:52:00.000Z			USA	North America	New York state	As reported: urine	Homo sapiens	3	human																					585	585583984	367027441	PRJNA766641									tuberculosis: unclassified		Mycobacterium tuberculosis
SAMEA9070197	ERR6362553	WGS	Swiss-TPH	ERX5627405	Illumina NovaSeq 6000	SINGLE	RANDOM	GENOMIC	ILLUMINA	ERS6798504	ERP129488	['G45107_1','ERX5627405','20453393','WGS RR-TB Khayelitsha','737713','PRJEB45389','ERS6798504','SAMEA9070197','ERP129488','ERR6362553']		2021-10-13T18:41:00.000Z			ZAF	Africa																										278	278552849	84248798	PRJEB45389								R-RR_HIVcoinf_ZAF	tuberculosis: unclassified		Mycobacterium tuberculosis
SAMEA115749428	ERR13290276	WGS	UNIVERSITY OF OXFORD, NUFFIELD DEPARTMENT OF MEDIC	ERX12660762	Illumina HiSeq 2000	PAIRED	RANDOM PCR	GENOMIC	ILLUMINA	ERS20265715	ERP161058	['ERX12660762','ERP161058','PRJEB76547','b28b5ff0-515d-42d2-bc0f-19e45ec26bb9','webin-reads-29460e8e35d5','41891932','SAMEA115749428','ERR13290276','1124794','29460e8e35d5','ERS20265715']	2018				SWE	Europe																										0	0	0	PRJEB76547								CRyPTIC_2024	tuberculosis: unclassified		Mycobacterium tuberculosis
SAMN14481262	SRR11444223	WGS	NOGUCHI MEMORIAL INSTITUTE FOR MEDICAL RESEARCH - UNIVERSITY OF GHANA	SRX8021891	Illumina HiSeq 2500	SINGLE	RANDOM	GENOMIC	ILLUMINA	SRS6394756	SRP254440	['14481262','TBNm 2272','G26810','616081','SRS6394756','bp0','G26810.R1.fastq.gz','SRP254440','SRX8021891','SAMN14481262','PRJNA616081','SRR11444223']	2013	2020-03-29T10:26:00.000Z		5.63 N 0.18 W	GHA	Africa			Homo sapiens	3	human																					447	447721596	211269446	PRJNA616081									tuberculosis: unclassified		Mycobacterium tuberculosis
SAMEA1016104	ERR067751	WGS	SC	ERX045614	Illumina HiSeq 2000	PAIRED	RANDOM	GENOMIC	ILLUMINA	ERS050954	ERP000192	['776883','ERP000192','ERX045614','SC_RUN_6972_6#32','ERR067751','0457Y-sc-2011-08-25T12:38:41Z-1262350','ERS050954','SC_EXP_6972_6#32','PRJEB2138','Variation discovery in Russian TB isolates-sc-2010','Variation discovery in Russian TB isolates-sc-2010-04-20','SAMEA1016104','203970']	2008	2014-09-13T11:44:00.000Z			RUS	Europe	Samara		Homo sapiens	3	human					S		S						S	S							309	309810000	180264800	PRJEB2138	CRyPTIC_WHO2021_PMC7612554		99.52	3935812	67	lineage4.1.2	Other	['Napier_2020','diff','Menardo_2018','input','Walker_2022','tree','tbprofiler','Nimmo_2024']	tuberculosis: human-adapted	L4.1.2	Mycobacterium tuberculosis
SAMEA3374740	ERR1023300	WGS	THE WELLCOME TRUST SANGER INSTITUTE	ERX1102172	Illumina HiSeq 2000	PAIRED	RANDOM	GENOMIC	ILLUMINA	ERS716661	ERP004677	['PRJEB5280','4106500','ERS716661','SC_EXP_16852_4#7','SAMEA3374740','SC_RUN_16852_4#7','ERX1102172','ERP004677','BTB_07_291-sc-2292038','Mycobacterium_tuberculosis__HICF__sequencing-sc-2926','247745','ERR1023300']		2016-03-05T14:06:00.000Z			PER	South America																										763	763266750	121549842	PRJEB5280			99.44	1830344	51	lineage1.2.1.2.1	HR-TB	['input','diff','tree','Napier_2020','tbprofiler','standford']	tuberculosis: human-adapted	L2.2.1	Mycobacterium tuberculosis
SAMEA7551051	ERR4817688	WGS	PUBLIC HEALTH ENGLAND	ERX4687530	Illumina HiSeq 2500	PAIRED	RANDOM	GENOMIC	ILLUMINA	ERS5307700	ERP124941	['22470445','experiment.20508','ERR4817688','ERX4687530','ERP124941','SAMEA7551051','773303','PRJEB41201','project.PHE-TB','run.20508','sample.20508','ERS5307700']		2021-11-10T18:08:00.000Z			GBR	Europe																										399	399731815	200045878	PRJEB41201			97.92	1786604	40	lineage4.3.4.2	Sensitive	['tree','tbprofiler','input','diff','CRyPTIC_PHE']	tuberculosis: unclassified		Mycobacterium tuberculosis
SAMEA8616369	ERR5979830	WGS	FZB	ERX5619616	NextSeq 500	PAIRED		GENOMIC	ILLUMINA	ERS6300976	ERP128579	['SAMEA8616369','ena-EXPERIMENT-FZB-27-05-2021-16:09:55:568-290','751334','PRJEB44524','ena-RUN-FZB-27-05-2021-16:09:55:568-290','20609725','ERS6300976','LSF-221','ena-STUDY-FZB-25-04-2021-08:07:37:001-1206','ERP128579','ERX5619616','ERR5979830']		2021-09-24T23:33:00.000Z																														924	924415339	424284450	PRJEB44524								input	MTBC		Mycobacterium tuberculosis complex sp.
SAMEA14449388	ERR9784236	WGS	LATVIAN BIOMEDICAL RESEARCH AND STUDY CENTRE	ERX9331488	Ion Torrent Proton	SINGLE	RANDOM	GENOMIC	ION_TORRENT	ERS12068992	ERP137908	['036ffdb0-7b2e-47b1-ae73-c402db0f15fc','28693544','ERX9331488','ERR9784236','ERP137908','LVE3000','ERS12068992','webin-reads-LVE3000','PRJEB53131','SAMEA14449388','842645']	2010	2022-06-25T04:21:00.000Z			LVA	Europe			Homo sapiens	3	human																					530	530611308	389171323	PRJEB53131									tuberculosis: unclassified		Mycobacterium tuberculosis
SAMEA6617332	ERR5758396	WGS	STELLENBOSCH UNIVERSITY	ERX5468048	Illumina HiSeq 2000	PAIRED	RANDOM PCR	GENOMIC	ILLUMINA	ERS4381065	ERP118828	['ena-STUDY-STELLENBOSCH UNIVERSITY-09-12-2019-11:40:53:869-998','ERP118828','18859644','ena-EXPERIMENT-STELLENBOSCH UNIVERSITY-22-04-2021-20:22:13:687-86','SAMEA6617332','R19631','614243','ERS4381065','PRJEB35725','ERR5758396','ena-RUN-STELLENBOSCH UNIVERSITY-22-04-2021-20:22:13:687-86','ERX5468048']	2012	2021-05-06T23:10:00.000Z			ZAF	Africa		sputum	Homo sapiens	3	human																					496	496900614	222196044	PRJEB35725			99.54	1904838	44	lineage2.2.2	Pre-XDR-TB	['tree','input','diff','tbprofiler']	tuberculosis: unclassified		Mycobacterium tuberculosis
SAMN32819249	SRR23174064	WGS	AGRIFOOD AND BIOSCIENCES INSTITUTE	SRX19124619	Illumina HiSeq X	PAIRED	PCR	GENOMIC	ILLUMINA	SRS16523893	SRP418517	['SRS16523893','925930','32819249','SRX19124619','BTB_TVR_799','TVR799','BTB_TVR_799_Bov_2010_117.140_NI_1.fastq.gz','SRR23174064','PRJNA925930','SRP418517','SAMN32819249','bp0']	2010	2023-01-20T19:00:00.000Z			GBR	Europe			Bos taurus	2	bovine																					429	429885400	154428682	PRJNA925930			85.61	1573434	37	La1.8.1	Other	['diff','tbprofiler','input','tree']	tuberculosis: animal-adapted	La1	Mycobacterium bovis
SAMN15337211	SRR12062535	WGS	FUDAN UNIVERSITY	SRX8590394	Illumina HiSeq 2500	PAIRED	RANDOM PCR	GENOMIC	ILLUMINA	SRS6881544	SRP268168	['640897','TB18274_18C082','p27-5','SRR12062535','TB18274_18C082_R1.fastq.gz','SRS6881544','bp0','SRP268168','PRJNA640897','SAMN15337211','SRX8590394','15337211']	2018	2020-06-21T09:22:00.000Z			CHN	Asia	shenzhen	sputum	Homo sapiens	3	human																					797	797747400	339225642	PRJNA640897			99.52	1780588	60	lineage2.2.1	Pre-XDR-TB	['tbprofiler','diff','tree','input']	tuberculosis: unclassified		Mycobacterium tuberculosis
SAMN20693228	SRR16370441	WGS	HARVARD MEDICAL SCHOOL	SRX12647705	Illumina HiSeq 2500	PAIRED	RANDOM	GENOMIC	ILLUMINA	SRS10601001	SRP341700	['SRX12647705','SRP341700','SRR16370441','771909','IDR1400001909','PRJNA771909','SAMN20693228','IDR1400001909_R1.fastq.gz','bp0','20693228','SRS10601001']		2021-10-16T19:09:00.000Z																														469	469322518	311622927	PRJNA771909			99.49	1280338	67	lineage3	Sensitive	['input','tree','diff','tbprofiler']	tuberculosis: unclassified		Mycobacterium tuberculosis
SAMN43535171	SRR30629684	WGS	MINISTRY OF PUBLIC HEALTH (THAILAND)	SRX26051815	NextSeq 500	PAIRED	RANDOM	GENOMIC	ILLUMINA	SRS22622223	SRP503470	['PRJNA833906','SRS22622223','MTBCR170278','SAMN43535171','833906','SRP503470','SRX26051815','43535171','MTBCR170278_S108_1.fastq.gz','SRR30629684']		2024-09-11T03:41:00.000Z		19.9105 N 99.8406 E	THA	Asia	Chiang Rai	sputum	Homo sapiens	3	human																					188	188500682	97881662	PRJNA833906									tuberculosis: human-adapted	L2.2	Mycobacterium tuberculosis
SAMN37848180	SRR26399201	WGS	UNIVERSITY OF MELBOURNE/ THE PETER DOHERTY INSTITUTE FOR INFECTION AND IMMUNITY	SRX22105196	Illumina HiSeq 4000	PAIRED	RANDOM	GENOMIC	ILLUMINA	SRS19170277	SRP466602	['PRJNA1028637','bp0','1028637','SRR26399201','37848180','Sample_261_1.fastq.gz','SRX22105196','SRS19170277','SAMN37848180','Sample_261','SRP466602']		2023-10-16T19:03:00.000Z		10.8231 N 106.6297 E	VNM	Asia	Ho Chi Minh City	sputum	Homo sapiens	3	human																					657	657410818	352963285	PRJNA1028637			98.9	1918624	43	lineage1.1.1.1	Other	['diff','input','tree','tbprofiler']	tuberculosis: unclassified		Mycobacterium tuberculosis
SAMEA115750806	ERR13291670	WGS	UNIVERSITY OF OXFORD, NUFFIELD DEPARTMENT OF MEDIC	ERX12662156	Illumina MiSeq	PAIRED	RANDOM PCR	GENOMIC	ILLUMINA	ERS20267093	ERP161058	['3572a655fa5b','ERX12662156','b28b5ff0-515d-42d2-bc0f-19e45ec26bb9','ERP161058','41909752','webin-reads-3572a655fa5b','PRJEB76547','ERR13291670','1124794','ERS20267093','SAMEA115750806']	2020	2024-08-20T08:59:00.000Z			USA	North America																										469	469165628	318127224	PRJEB76547								CRyPTIC_2024	tuberculosis: unclassified		Mycobacterium tuberculosis
SAMEA2783320	ERR752034	WGS	SC	ERX695716	Illumina HiSeq 2000	PAIRED	RANDOM	GENOMIC	ILLUMINA	ERS553065	ERP006738	['ERS553065','3337248','SC_EXP_14722_5#28','SAMEA2783320','26392-sc-2108168','272028','The_interaction_between_the_host_and_pathogen_genetics_in_susceptibility_to_pulmonary_tuberculosis-sc-3274','ERP006738','SC_RUN_14722_5#28','ERX695716','PRJEB7056','ERR752034']		2016-01-09T04:41:00.000Z			THA	Asia																										518	518125600	291207048	PRJEB7056			88.76	1442369	33	lineage2.2.1	Sensitive	['tbprofiler','Menardo_2021','input','diff','tree','Napier_2020']	tuberculosis: human-adapted	L2.2.1	Mycobacterium tuberculosis
SAMN42882784	SRR30180202	WGS	TAIWAN CENTERS OF DISEASE CONTROL	SRX25646527	Illumina MiSeq	PAIRED	RANDOM	GENOMIC	ILLUMINA	SRS22289814	SRP525189	['SRR30180202','SAMN42882784','TWCDCMDR_093','20MDR_93_F.fastq.gz','42882784','SRX25646527','S093','SRP525189','1141184','PRJNA1141184','SRS22289814']		2024-08-08T21:31:00.000Z		25.02 N 121.127 E	TWN	Asia		lung	Homo sapiens	3	human																					481	481074272	254068458	PRJNA1141184									tuberculosis: unclassified		Mycobacterium tuberculosis
SAMN30948844	SRR21690423	WGS	RIVM	SRX17687782	Illumina NovaSeq 6000	PAIRED	RANDOM	GENOMIC	ILLUMINA	SRS15219171	SRP399356	['SRS15219171','SRR21690423','SAMN30948844','bp0','30948844','SRP399356','PRJNA882748','RIVM0160','RIVM0160.bam','SRX17687782','882748']	2019	2022-09-23T18:09:00.000Z			NLD	Europe		sputum	Homo sapiens	3	human																					1434	1434457044	139668122	PRJNA882748								input	tuberculosis: unclassified		Mycobacterium tuberculosis
SAMN12551420	SRR10040379	WGS	FUDAN UNIVERSITY	SRX6775366	Illumina HiSeq 2000	PAIRED	RANDOM PCR	GENOMIC	ILLUMINA	SRS5322453	SRP219763	['SRR10040379','SZ_2015_0259','bp0','SRX6775366','559678','SRS5322453','SRP219763','SZ_2015_0259_R1.fastq.gz','12551420','MTB_SZ_2015_0259','SAMN12551420','PRJNA559678']	2015	2019-08-30T14:24:00.000Z		22.55 N 114.06 E	CHN	Asia	Shenzhen	sputum	Homo sapiens	3	human																					870	870609000	337810262	PRJNA559678			99.54	1716376	58	lineage2.2.1	MDR-TB	['input','diff','tbprofiler','Menardo_2021','tree','R-MDR_2013-17_Shenzhen_CHN']	tuberculosis: human-adapted	L2	Mycobacterium tuberculosis
SAMN20512506	SRR15315778	WGS	SCHOOL OF PUBLIC HEALTH, FUDAN UNIVERSITY	SRX11620562	Illumina HiSeq 2000	PAIRED	PCR	GENOMIC	ILLUMINA	SRS9655823	SRP330727	['SRP330727','2003-East-012','SAMN20512506','PRJNA751240','bp0','SRR15315778','SRX11620562','20512506','751240','F133','F133_R1.fastq.gz','SRS9655823']	2003	2021-08-01T01:12:00.000Z		30.25 N 120.11 E	CHN	Asia	Zheijiang	sputum	Homo sapiens	3	human																					1167	1167633300	471273786	PRJNA751240			99.5	1836281	62	lineage2.2.1	Sensitive	['tbprofiler','input','diff','tree','timelapse_Zhejiang_CHN']	tuberculosis: unclassified		Mycobacterium tuberculosis
SAMN02739572	SRR1270686	WGS	EUREKA GENOMICS	SRX529336	Illumina HiSeq 2500	SINGLE		GENOMIC	ILLUMINA	SRS599018	SRP041517	['TH-14','244659','SRP041517','SRS599018','SRX529336','SRR1270686','SAMN02739572','PRJNA244659','2739572','WTK14']		2014-05-05T14:16:00.000Z		14.42 N 100.47 E	THA	Asia	Saraburi	sputum	Homo sapiens	3	human																					937	937979800	648754128	PRJNA244659								outbreak_MDR_Cali_THA	tuberculosis: human-adapted	L2.2.1	Mycobacterium tuberculosis
SAMN30958024	SRR21700908	WGS	CENTRE FOR TUBERCULOSIS CONTROL OF GUANGDONG PROVINCE	SRX17698381	Illumina NovaSeq 6000	PAIRED	RANDOM	GENOMIC	ILLUMINA	SRS15229117	SRP399499	['SAMN30958024','GDTB-94','SRX17698381','YD210705113.bam','30958024','883019','SRS15229117','bp0','SRR21700908','YD210705113','PRJNA883019','SRP399499']	2016	2022-09-25T13:14:00.000Z		23.08 N 113.14 E	CHN	Asia	Guangdong		Homo sapiens	3	human																					843	843335628	81295603	PRJNA883019			99.88	1994595	63	lineage4.9	Other	['diff','tree','input','tbprofiler']	tuberculosis: human-adapted	L4	Mycobacterium tuberculosis	H37Rv
SAMN03300841	SRR1792483	WGS	USDA-NVSL-DBL	SRX868145	Illumina MiSeq	PAIRED	RANDOM	GENOMIC	ILLUMINA	SRS838246	SRP053287	['251692','PRJNA251692','250: 94-0568','SAMN03300841','SRR1792483','SRP053287','SRX868145','SRS838246','250: 94-0568_files','3300841','94-0568']	1994	2015-02-23T17:19:00.000Z			USA	North America	MI		Bos taurus	2	domestic cattle																					634	634825518	414263947	PRJNA251692			99.44	1275659	64	La1.8.1	Other	['input','tree','tbprofiler','diff']	tuberculosis: animal-adapted	La1	Mycobacterium bovis
SAMN03300095	SRR1791737	WGS	USDA-NVSL-DBL	SRX867399	Illumina MiSeq	PAIRED	RANDOM	GENOMIC	ILLUMINA	SRS839015	SRP053287	['01-4283','3300095','SRR1791737','PRJNA251692','SRP053287','251692','SRX867399','250: 01-4283_files','250: 01-4283','SAMN03300095','SRS839015']	2001	2015-02-23T13:06:00.000Z			MEX	North America			Bos taurus	2	domestic cattle																					700	700056771	431998264	PRJNA251692			99.45	1377004	74	La1.8.1	Other	['input','diff','tbprofiler','tree']	tuberculosis: animal-adapted	La1	Mycobacterium bovis
SAMEA13293881	ERR9119791	WGS	UNIVERSITY OF OXFORD, NUFFIELD DEPARTMENT OF MEDIC	ERX8662853	Illumina HiSeq 2500	PAIRED	RANDOM	GENOMIC	ILLUMINA	ERS10896808	ERP136047	['project.SeqTreat_SwissTPH1','PRJEB51414','experiment.6279.a6c0162a','862825','ERS10896808','SAMEA13293881','ERX8662853','ERR9119791','ERP136047','run.6279.1.5881306fa6985a94cb09803d6732a77e','sample.6279.9a674b66','30299792']		2024-07-26T02:42:00.000Z																														633	633455840	166489989	PRJEB51414								CRyPTIC_SeqTreat_SwissTPH	tuberculosis: unclassified		Mycobacterium tuberculosis
SAMEA7550886	ERR4817523	WGS	PUBLIC HEALTH ENGLAND	ERX4687365	Illumina MiSeq	PAIRED	RANDOM	GENOMIC	ILLUMINA	ERS5307535	ERP124941	['ERX4687365','project.PHE-TB','22470280','PRJEB41201','run.20343','SAMEA7550886','sample.20343','experiment.20343','ERR4817523','773303','ERP124941','ERS5307535']		2021-11-10T18:04:00.000Z			GBR	Europe										S		S					S	S								424	424649467	282024331	PRJEB41201	Walker_2022		99.54	1523844	51	lineage4.1.2.1	Sensitive	['diff','tree','input','tbprofiler','CRyPTIC_PHE','Walker_2022']	tuberculosis: unclassified		Mycobacterium tuberculosis
SAMEA1119836	ERR2514655	WGS	PHE	ERX2533865	Illumina MiSeq	PAIRED	RANDOM	GENOMIC	ILLUMINA	ERS2399245	ERP107961	['sample.6757','run.6757','experiment.6757','ERX2533865','ERS2399245','ERR2514655','SAMEA1119836','PRJEB25991','493034','project.First_10k_genomes_study_set_4','10123782','ERP107961']		2021-10-23T17:09:00.000Z			GBR	Europe	England									S		S					S	S								97	97552586	55116710	PRJEB25991	Walker_2022		93.54	595560	18	lineage3	Sensitive	['input','Napier_2020','CRyPTIC_PHE','diff','Walker_2022','tbprofiler']	tuberculosis: human-adapted	L3	Mycobacterium tuberculosis
SAMN05577066	SRR4034336	WGS	HARVARD MEDICAL SCHOOL	SRX2025635	Illumina HiSeq 2000	PAIRED	RANDOM	GENOMIC	ILLUMINA	SRS1620064	SRP082185	['SRS1620064','SRP082185','SRR4034336','SAMN05577066','5577066','781-L5C1_1.fastq.gz','323744','SRX2025635','PRJNA323744','P36-Lung5-C1']	2013-10	2016-08-16T02:20:00.000Z		29.6483 S 30.3318 E	ZAF	Africa	Kwazulu-Natal	lung	Homo sapiens	3	human																					292	292877578	195292842	PRJNA323744								['intrapatient_ZAF','input','denylist','Napier_2020']	tuberculosis: human-adapted	L4.3.2.1	Mycobacterium tuberculosis
SAMEA3392415	ERR2516383	WGS	GENOSCREEN	ERX2535599	Illumina HiSeq 2500	PAIRED	RANDOM	GENOMIC	ILLUMINA	ERS2401061	ERP107970	['PRJEB25999','ERX2535599','SAMEA3392415','run.9798','sample.9798','ERS2401061','ERR2516383','experiment.9798','493037','ERP107970','10125721','project.First_10k_genomes_study_set_7']		2022-07-12T16:19:00.000Z			BEL	Europe										S		S					S	S								457	457686861	324512307	PRJEB25999	Walker_2022		98.68	1267766	26	lineage1.1.2	MDR-TB	['tbprofiler','Napier_2020','Walker_2022','diff','input','CRyPTIC_Genoscreen']	tuberculosis: human-adapted	L1.1.2	Mycobacterium tuberculosis
SAMEA3367306	ERR867562	WGS	UCLA	ERX947181	Illumina MiSeq	PAIRED	Hybrid Selection	GENOMIC	ILLUMINA	ERS715036	ERP010290	['PRJEB9206','ERS715036','SAMEA3367306','ERX947181','ERR867562','ena-RUN-UCL-29-04-2015-10:05:13:614-45','ERP010290','3580634','282875','MTB-63','ena-EXPERIMENT-UCL-29-04-2015-10:05:13:614-45','ena-STUDY-UCL-29-04-2015-10:05:16:094-78']	2012	2015-05-02T11:39:00.000Z			GBR	Europe		sputum	Homo sapiens	3	human																					1081	1081172736	758439693	PRJEB9206								input	tuberculosis: unclassified		Mycobacterium tuberculosis
SAMEA1570960	ERR192074	WGS	SC	ERX166763	Illumina HiSeq 2000	PAIRED	RANDOM	GENOMIC	ILLUMINA	ERS143004	ERP001469	['ERR192074','Genomic_diversity_in_Mycobacterium_bovis_associated_with_cows_and_badgers-sc-2012-05-30T14:56:05Z-2232','ERP001469','PRJEB3056','204598','SAMEA1570960','ERX166763','1802710','SC_EXP_8290_2#40','ERS143004','S40-sc-2012-05-30T15:01:18Z-1429934','SC_RUN_8290_2#40']		2012-12-10T05:07:00.000Z																														326	326870000	150744680	PRJEB3056			99.38	2978090	69	La1.8.1	Other	['diff','input','tree','tbprofiler']	tuberculosis: animal-adapted	La1	Mycobacterium bovis
SAMEA113556447	ERR11488915	WGS	FZB	ERX10895091	NextSeq 2000	PAIRED		GENOMIC	ILLUMINA	ERS15552570	ERP147779	['86810e0e-614f-4ad6-9cd7-0bc407fc82e6','PRJEB62665','SAMEA113556447','ena-RUN-TAB-27-05-2023-22:16:03:896-28252','SMN-808','ena-EXPERIMENT-TAB-27-05-2023-22:16:03:896-28251','ERX10895091','ERP147779','989949','ERS15552570','ERR11488915','36323463']		2023-09-24T11:07:00.000Z			MOZ	Africa	Maputo																									524	524805411	193836779	PRJEB62665			99.19	1642934	51	lineage2.2.1	MDR-TB	['tree','input','R-RR_MOZ','tbprofiler','diff']	tuberculosis: unclassified		Mycobacterium tuberculosis
SAMN40926564	SRR28623796	WGS	USDA-NVSL-DBPL	SRX24221836	Illumina MiSeq	PAIRED	RANDOM	GENOMIC	ILLUMINA	SRS20991526	SRP501133	['SRX24221836','PRJNA1099063','SAMN40926564','23-3881_S15_L001_R1_001.fastq.gz','SRR28623796','1099063','bp0','SRP501133','40926564','23-3881','SRS20991526']	2023	2024-04-11T07:34:00.000Z			USA	North America			Macaca fascicularis	2	crab-eating macaque																					587	587737617	374392736	PRJNA1099063			99.59	1347513	74	La3	Sensitive	['tbprofiler','tree','diff','input']	tuberculosis: animal-adapted	La3	Mycobacterium orygis
SAMEA13300143	ERR9125387	WGS	UNIVERSITY OF OXFORD, NUFFIELD DEPARTMENT OF MEDIC	ERX8668646	Illumina MiSeq	PAIRED	RANDOM	GENOMIC	ILLUMINA	ERS10902961	ERP136068	['30301206','862828','run.790.1.03c02f17537ad536637a2ba44b30654e','ERP136068','SAMEA13300143','ERR9125387','experiment.790.4fb9cf2d','PRJEB51436','ERX8668646','ERS10902961','project.SeqTreat_PHO1','sample.790.7cf6d188']		2024-08-06T02:10:00.000Z			CAN	North America	Ontario																									448	448150146	274130687	PRJEB51436								CRyPTIC_PublicHealthOntario	tuberculosis: unclassified		Mycobacterium tuberculosis
SAMEA14269209	ERR9901740	WGS	UMR1137	ERX9444575	Illumina MiSeq	PAIRED	RANDOM	GENOMIC	ILLUMINA	ERS11871854	ERP137101	['31957553','ERP137101','ERS11871854','webin-reads-647','a7ce26b1-625b-47b7-a10e-d0c77996da39','647','PRJEB52390','906841','SAMEA14269209','ERX9444575','ERR9901740']	2020	2022-12-15T21:08:00.000Z			FRA	Europe		lymph node	Homo sapiens	3	human																					232	232080098	134260278	PRJEB52390			99.7	703912	37	lineage4.6.2.2	Sensitive	['tree','diff','input','tbprofiler']	tuberculosis: unclassified		Mycobacterium tuberculosis
SAMEA7528193	ERR4799608	WGS	FOUNDATION FOR MEDICAL RESEARCH INDIA	ERX4669023	NextSeq 500	PAIRED	RANDOM	GENOMIC	ILLUMINA	ERS5284663	ERP124850	['22461737','SAMEA7528193','ERP124850','773292','PRJEB41116','ERX4669023','ERR4799608','ERS5284663','run.28073','experiment.28073','project.Mumbai','sample.28073']		2021-11-10T02:07:00.000Z			IND	Asia	Mumbai					S	S				R	R	S	S				R			S		R	S		613	613950300	257529598	PRJEB41116	Walker_2022							['Walker_2022','CRyPTIC_IND','input']	tuberculosis: unclassified		Mycobacterium tuberculosis
SAMN43535628	SRR30629989	WGS	MINISTRY OF PUBLIC HEALTH (THAILAND)	SRX26051971	NextSeq 500	PAIRED	RANDOM	GENOMIC	ILLUMINA	SRS22622377	SRP503470	['SRP503470','SRX26051971','SRR30629989','43535628','MTBCR170784','SRS22622377','SAMN43535628','MTBCR170784_S32_1.fastq.gz','PRJNA833906','833906']	2019	2024-09-11T03:47:00.000Z		19.9105 N 99.8406 E	THA	Asia	Chiang Rai	sputum	Homo sapiens	3	human																					151	151558550	59481735	PRJNA833906									tuberculosis: human-adapted	L1.1.1.2	Mycobacterium tuberculosis
SAMEA95448418	ERR1873390	WGS	UNIVERSITY OF CAPE TOWN	ERX1933915	Illumina HiSeq 2000	PAIRED	size fractionation	GENOMIC	ILLUMINA	ERS1565379	ERP015827	['ena-EXPERIMENT-UNIVERSITY OF CAPE TOWN-07-03-2017-11:20:02:659-2','ERS1565379','ERR1873390','PRJEB14199','ena-STUDY-UNIVERSITY OF CAPE TOWN-31-05-2016-14:43:35:710-24','SAMEA95448418','374682','ERP015827','M_15_A665_5917_F1_Mycobacterium_ACATTGG_L003','ena-RUN-UNIVERSITY OF CAPE TOWN-07-03-2017-11:20:02:659-2','6553269','ERX1933915']	2009	2017-03-12T13:50:00.000Z			ZAF	Africa		sputum	Homo sapiens	3	human																					1534	1534936794	741640178	PRJEB14199			99.41	1651300	35	lineage2.2.1	Pre-XDR-TB	['input','tree','Menardo_2021','tbprofiler','Nimmo_2024','diff','R-XDR_ZAF']	tuberculosis: human-adapted	L2	Mycobacterium tuberculosis
SAMEA4846596	ERR3468557	WGS	WELLCOME SANGER INSTITUTE	ERX3490220	Illumina HiSeq X Ten	PAIRED	RANDOM	GENOMIC	ILLUMINA	ERS2666451	ERP021867	['Exploring_the_richness_of_Mycobacterium_bovis_strain_diversity-sc-4667','SAMEA4846596','ERR3468557','ERX3490220','48f99ed2-7498-11e8-bf99-3c4a9275d6c8','SC_RUN_26415_2#139','ERS2666451','SC_EXP_26415_2#139','PRJEB19799','480613','12515154','ERP021867']		2019-08-07T16:16:00.000Z			GBR	Europe																										191	191284384	48194209	PRJEB19799			98.21	1027697	35	La1.8.1	Other	['input','bovis_GBR','tbprofiler','tree','diff']	tuberculosis: animal-adapted	La1	Mycobacterium bovis
SAMEA7156685	['ERR5864313','ERR5864312','ERR5864311']	WGS		['ERX5510106','ERX5510108','ERX5510107']	Illumina HiSeq 2500	PAIRED		GENOMIC	ILLUMINA	ERS4917148		['ERR5864311','ena-EXPERIMENT-Swiss Tropical and Public Health Institute-03-05-2021-19:33:15:126-776','SAMEA7156685','G08030','ERP123095','ERR5864312','ena-RUN-Swiss Tropical and Public Health Institute-03-05-2021-19:33:15:126-776','SRS8942536','ena-RUN-Swiss Tropical and Public Health Institute-03-05-2021-19:33:15:126-777','ERX5510106','ERR5864313','ERX5510107','ERS4917148','PRJEB39561','ERX5510108','ena-RUN-Swiss Tropical and Public Health Institute-03-05-2021-19:33:15:126-775','ena-EXPERIMENT-Swiss Tropical and Public Health Institute-03-05-2021-19:33:15:126-777','19060476','ena-STUDY-Swiss Tropical and Public Health Institute-27-07-2020-11:23:30:592-1894','ena-EXPERIMENT-Swiss Tropical and Public Health Institute-03-05-2021-19:33:15:126-775','674180']					GEO	Asia																										619	619310604	306239250	PRJEB39561			98.68	2934272	80	lineage2.2.1	MDR-TB	['tree','diff','input','R-MDR_GEO','tbprofiler']	tuberculosis: unclassified		Mycobacterium tuberculosis
SAMN31220296	SRR21887678	WGS	CAPITAL MEDICAL UNIVERSITY	SRX17874668	Illumina HiSeq 2000	PAIRED	RANDOM PCR	GENOMIC	ILLUMINA	SRS15392896	SRP402335	['Y27025_1.fastq.gz','SRS15392896','SRX17874668','888557','Y27025','PRJNA888557','SRP402335','SAMN31220296','SRR21887678','31220296']	2018	2022-10-13T05:29:00.000Z		39.9 N 116.40 E	CHN	Asia	Beijing	sputum	Homo sapiens	3	human																					1565	1565646600	521047192	PRJNA888557			99.52	1861990	64	lineage2.2.1	MDR-TB	['tree','input','diff','tbprofiler']	tuberculosis: unclassified		Mycobacterium tuberculosis
SAMN10342105	SRR8128956	WGS	UNIVERSITE D'ANGERS	SRX4950241	Illumina HiSeq 2000	PAIRED	RANDOM	GENOMIC	ILLUMINA	SRS3992420	SRP167135	['SAMN10342105','PRJNA499075','bp0','SRP167135','307.3.12_lib','SRS3992420','307.3.12','499075','SRR8128956','307-3-12_R1.fastq','SRX4950241','10342105']	2012	2018-10-29T13:14:00.000Z	Buruli ulcer	6.99617 N 2.57808 E	BEN	Africa		skin	Homo sapiens	3	human																					658	658114196	288624003	PRJNA499075									NTM: unclassified		Mycobacterium ulcerans
SAMN09090590	SRR7131106	WGS	SAN RAFFAELE	SRX4052155	Illumina MiniSeq	PAIRED	RANDOM	GENOMIC	ILLUMINA	SRS3269187	SRP135980	['SRP135980','SRR7131106','438921','SRX4052155','MGIT46','MGIT46_WGS','MGIT46_301216_MGIT_301216_R2.fastq.gz','bp0','SRS3269187','SAMN09090590','PRJNA438921','9090590']		2018-05-08T09:34:00.000Z			ITA	Europe			Homo sapiens	3	human																					123	123389949	45700414	PRJNA438921			99.94	803504	27	lineage4.1.2.1	Sensitive	['tbprofiler','tree','diff','input']	tuberculosis: unclassified		Mycobacterium tuberculosis
SAMN20513064	SRR15316414	WGS	SCHOOL OF PUBLIC HEALTH, FUDAN UNIVERSITY	SRX11621182	Illumina HiSeq 2000	PAIRED	PCR	GENOMIC	ILLUMINA	SRS9656443	SRP330727	['E14_R1.fastq.gz','SRX11621182','2008-North-053','SAMN20513064','751240','20513064','bp0','SRP330727','SRS9656443','PRJNA751240','E14','SRR15316414']	2008	2021-08-01T01:28:00.000Z		30.32 N 120.52 E	CHN	Asia	Zheijiang	sputum	Homo sapiens	3	human																					1446	1446744300	553441277	PRJNA751240			99.53	1877852	64	lineage2.2.1.1	Sensitive	['diff','tbprofiler','tree','timelapse_Zhejiang_CHN','input']	tuberculosis: unclassified		Mycobacterium tuberculosis
SAMN41418401	SRR29052972	WGS	FIND, THE FOUNDATION FOR INNOVATIVE NEW DIAGNOSTICS	SRX24577807	Illumina HiSeq 2000	PAIRED	RANDOM	GENOMIC	ILLUMINA	SRS21317794	SRP507535	['SRX24577807','IDR1500055140_R1.fastq.gz','SAMN41418401','SRS21317794','6B1800_9531428C5188_IDR1500055140','PRJNA1109295','6B1800_9531428C5188','SRP507535','SRR29052972','1109295','41418401']	2015	2024-05-18T00:38:00.000Z			USA	North America			Homo sapiens	3	human																					1320	1320039977	872075110	PRJNA1109295								WHO_mutations_2023	tuberculosis: unclassified		Mycobacterium tuberculosis
SAMN21236147	SRR15723041	WGS	SHANGHI CDC	SRX12018718	Illumina HiSeq 2500	PAIRED	other	GENOMIC	ILLUMINA	SRS10023677	SRP335713	['SRR15723041','c1067','SRS10023677','C1067.1.fastq.gz','SRX12018718','SAMN21236147','PRJNA760838','21236147','C1067','SRP335713','760838','bp0']	2010-01	2021-09-05T09:26:00.000Z			CHN	Asia	Shanghai	sputum	Homo sapiens	3	human																					1080	1080227700	429078717	PRJNA760838			99.44	1606005	51	lineage2.2.1	Sensitive	['input','diff','tbprofiler','tree']	tuberculosis: unclassified		Mycobacterium tuberculosis
SAMEA115749568	ERR13290416	WGS	UNIVERSITY OF OXFORD, NUFFIELD DEPARTMENT OF MEDIC	ERX12660902	Illumina HiSeq 2000	PAIRED	RANDOM PCR	GENOMIC	ILLUMINA	ERS20265855	ERP161058	['ERR13290416','webin-reads-941c1bba5007','ERX12660902','b28b5ff0-515d-42d2-bc0f-19e45ec26bb9','ERP161058','941c1bba5007','SAMEA115749568','PRJEB76547','41908632','ERS20265855','1124794']	2018				SWE	Europe																										0	0	0	PRJEB76547								CRyPTIC_2024	tuberculosis: unclassified		Mycobacterium tuberculosis
SAMEA112249997	ERR10680020	WGS	FZB	ERX10147848	NextSeq 500	PAIRED		GENOMIC	ILLUMINA	ERS14360860	ERP010814	['32342005','PRJEB9680','ena-RUN-TAB-19-12-2022-09:14:45:044-45886','ERX10147848','ERR10680020','ERP010814','18003194','SAMEA112249997','287903','ERS14360860','ena-EXPERIMENT-TAB-19-12-2022-09:14:45:044-45885','ena-STUDY-FZB-22-06-2015-17:16:39:392-292']		2022-12-27T02:27:00.000Z																														686	686733172	300794611	PRJEB9680			99.3	1598324	54	lineage6.2.2	MDR-TB	['tree','tbprofiler','diff','input']	tuberculosis: unclassified		Mycobacterium tuberculosis
SAMEA110420540	ERR9993182	WGS	CTB/NICD - SOUTH AFRICA, SOUTH AFRICA	ERX9533589	Illumina NovaSeq 6000	PAIRED	RANDOM	GENOMIC	ILLUMINA	ERS12518615		['ERS12518615','ERX9533589','experiment.1396.56b12ce6','ERR9993182','sample.1396.972f5c2e','run.1396.1.3433257f90d148caccd5043f9b96a960','SAMEA110420540','30017007']		2022-08-10T14:24:00.000Z																														796	796167432	260149163										tuberculosis: unclassified		Mycobacterium tuberculosis
SAMN07660210	SRR6045726	WGS	MODMEDMICOXFORD	SRX3192650	Illumina MiSeq	PAIRED	RANDOM	GENOMIC	ILLUMINA	SRS2521145	SRP117784	['MMMOSRA:20397865-31e9-4f6a-8901-824ce842afa4','SRX3192650','MMMOSAM:20397865-31e9-4f6a-8901-824ce842afa4','401515','SAMN07660210','SRP117784','SRR6045726','PRJNA401515','SRS2521145','7660210']	2016	2017-10-27T17:11:00.000Z			GBR	Europe	Oxford		Homo sapiens	3	human					S		S					S	S								438	438794989	286363643	PRJNA401515	CRyPTIC_WHO2021_PMC7612554		80.59	587168	19	lineage3	Sensitive	['diff','input','Walker_2022','Napier_2020','tbprofiler']	tuberculosis: human-adapted	L3	Mycobacterium tuberculosis
SAMEA113555911	ERR11488352	WGS	FZB	ERX10894528	NextSeq 500	PAIRED		GENOMIC	ILLUMINA	ERS15552034	ERP147779	['SMN-123','ERX10894528','SAMEA113555911','989949','ena-RUN-TAB-27-05-2023-22:16:03:732-27126','ERR11488352','36322775','86810e0e-614f-4ad6-9cd7-0bc407fc82e6','ERP147779','ERS15552034','ena-EXPERIMENT-TAB-27-05-2023-22:16:03:732-27125','PRJEB62665']		2023-09-24T11:04:00.000Z			MOZ	Africa	Maputo																									340	340170217	155368291	PRJEB62665			99.62	1475034	49	lineage4.4.1.1	Pre-XDR-TB	['input','R-RR_MOZ','diff','tree','tbprofiler']	tuberculosis: unclassified		Mycobacterium tuberculosis
SAMN05916446	SRR28393543	WGS	FIND, THE FOUNDATION FOR INNOVATIVE NEW DIAGNOSTICS	SRX23998465	Illumina HiSeq 2500	PAIRED	RANDOM	GENOMIC	ILLUMINA	SRS20795035	SRP496567	['Peru5141_R1.fastq.gz','SRP496567','5916446','SRS20795035','SRR28393543','PRJNA343736','343736','SAMN05916446','SRX23998465','02-R1534','WGS-Peru5141']	2012	2024-03-20T07:43:00.000Z		12 S 77 W	PER	South America	Lima	As reported: patient	Homo sapiens	3	human																					589	589784100	248290198	PRJNA343736			99.6	1717463	59	lineage4.3.3	HR-TB	['tbprofiler','diff','input','tree','standford']	tuberculosis: unclassified		Mycobacterium tuberculosis
SAMEA1019098	ERR046931	WGS	SC	ERX023993	Illumina HiSeq 2000	PAIRED	RANDOM	GENOMIC	ILLUMINA	ERS035726	ERP000276	['ERP000276','ERX023993','ERS035726','728306','PRJEB2221','SC_RUN_6570_5#11','Mycobacterium tuberculosis pilot-sc-2010-07-26','SC_EXP_6570_5#11','Bir_319-sc-2011-05-27T14:47:28Z-1154735','ERR046931','SAMEA1019098','203976']		2014-09-04T02:14:00.000Z																														417	417334200	236644043	PRJEB2221			99.35	1452998	25	lineage4.1.1.1	Sensitive	['tbprofiler','diff','input','tree']	tuberculosis: unclassified		Mycobacterium tuberculosis
SAMN17709361	SRR13591383	WGS	LIFE AND HEALTH SCIENCES RESEARCH INSTITUTE (ICVS)	SRX9986018	Illumina HiSeq 2000	PAIRED		GENOMIC	ILLUMINA	SRS8157202	SRP303985	['17709361','SRR13591383','SRS8157202','PRJNA698233','bp0','698233','1H2','SRP303985','SAMN17709361','G03644L006','SRX9986018','1H2_R1.fastq.gz']		2021-01-31T10:29:00.000Z			PRT	Europe	Porto	sputum	Homo sapiens	3	human																					375	375857966	195185929	PRJNA698233								input	tuberculosis: unclassified		Mycobacterium tuberculosis
SAMEA1904664	ERR294192	WGS	SC	ERX267525	Illumina HiSeq 2000	PAIRED	RANDOM	GENOMIC	ILLUMINA	ERS213927	ERP000276	['SC_EXP_9472_8#15','SAMEA1904664','ERS213927','ERP000276','S00013772-sc-2013-02-14T07:41:20Z-1561512','203976','ERX267525','PRJEB2221','Mycobacterium tuberculosis pilot-sc-2010-07-26','2190737','ERR294192','SC_RUN_9472_8#15']		2013-06-25T06:46:00.000Z																														407	407854000	213647798	PRJEB2221			99.72	1779948	40	lineage4.9	Sensitive	['diff','input','tree','tbprofiler']	tuberculosis: unclassified		Mycobacterium tuberculosis
SAMN41772199	SRR29341472	WGS	FIND, THE FOUNDATION FOR INNOVATIVE NEW DIAGNOSTICS	SRX24857418	Illumina HiSeq 2000	PAIRED	RANDOM	GENOMIC	ILLUMINA	SRS21568035	SRP512858	['bp0','SAMN41772199','IT2319_R1.fastq.gz','SRR29341472','IT2319','SRP512858','41772199','1122079','PRJNA1122079','SRX24857418','SRS21568035']	2020	2024-06-11T23:17:00.000Z			ITA	Europe			Homo sapiens	3	human																					301	301678989	124761670	PRJNA1122079									tuberculosis: unclassified		Mycobacterium tuberculosis
SAMEA7561928	ERR4829489	WGS	SAN RAFFAELE SCIENTIFIC INSTITUTE	ERX4699473	NextSeq 500	PAIRED	RANDOM	GENOMIC	ILLUMINA	ERS5318562	ERP124983	['experiment.26809','project.Italy','773309','sample.26809','ERS5318562','SAMEA7561928','run.26809','ERX4699473','ERR4829489','PRJEB41242','ERP124983','22477496']		2021-11-11T07:55:00.000Z																														408	408008734	182439714	PRJEB41242			99.6	1629372	53	lineage4.8	Sensitive	['CRyPTIC_SanRaffaele','input','tree','tbprofiler','diff']	tuberculosis: unclassified		Mycobacterium tuberculosis
SAMEA8741220	ERR5917735	WGS	SAN RAFFAELE SCIENTIFIC INSTITUTE	ERX5558849	NextSeq 500	PAIRED	RANDOM	GENOMIC	ILLUMINA	ERS6420803	ERP128645	['ERX5558849','ERP128645','ERS6420803','experiment.26963','SAMEA8741220','ERR5917735','PRJEB44575','sample.26963','22480051','run.26963','project.Belarus_site06','773350']		2021-11-11T12:55:00.000Z			BLR	Europe						S	S			S	S	S	S	S			S	S	S	S	S	S	S	S	S	336	336333906	132532828	PRJEB44575	['CRyPTIC_reuse_table','Walker_2022']		99.65	2150057	70	lineage4.8	Sensitive	['tree','input','diff','Walker_2022','tbprofiler','CRyPTIC_SanRaffaele_Belarus','CRyPTIC_reuse_table']	tuberculosis: unclassified		Mycobacterium tuberculosis
SAMEA7549830	ERR4816469	WGS	PUBLIC HEALTH ENGLAND	ERX4686311	Illumina HiSeq 2500	PAIRED	RANDOM	GENOMIC	ILLUMINA	ERS5306481	ERP124941	['ERP124941','773303','ERS5306481','ERR4816469','sample.19289','22469226','ERX4686311','experiment.19289','run.19289','PRJEB41201','project.PHE-TB','SAMEA7549830']		2021-11-10T16:25:00.000Z			GBR	Europe										S		S						S								345	345469514	163899760	PRJEB41201	Walker_2022		99.29	1579066	35	lineage3	Sensitive	['tree','tbprofiler','input','CRyPTIC_PHE','Walker_2022','diff']	tuberculosis: unclassified		Mycobacterium tuberculosis
SAMN02671165	SRR1191277	WGS	RI-MUHC	SRX488359	Illumina MiSeq	PAIRED		GENOMIC	ILLUMINA	SRS571197	SRP039605	['SAMN02671165','2671165','240330','SRX488359','SRP039605','w92-MT-452','SRR1191277','SRS571197','PRJNA240330']	2011	2014-03-13T16:49:00.000Z		57.382712 N 70.616561 W	CAN	North America	Quebec		Homo sapiens	3	human																					216	216423632	84241767	PRJNA240330			99.51	866512	42	lineage4.1.2	Sensitive	['input','Menardo_2018','Napier_2020','diff','Menardo_2021','tbprofiler','tree']	tuberculosis: human-adapted	L4.1.2	Mycobacterium tuberculosis
SAMN07603288	SRR6079968	WGS	THE UNIVERSITY OF QUEENSLAND	SRX3218912	Illumina HiSeq 2500	PAIRED	RANDOM	GENOMIC	ILLUMINA	SRS2543624	SRP116757	['10MT6341','SRS2543624','SAMN07603288','SRX3218912','SRP116757','PRJNA401368','401368','SRR6079968','7603288','10MT6341_HH7NWAFXX_AGGCAGAA-TCTACTCT_L001X_R2.fastq.gz']	2010	2017-09-27T03:29:00.000Z			AUS	Oceania	Torres Strait Protected Zone	sputum	Homo sapiens	3	human																					596	596418000	268755226	PRJNA401368			99.42	1565545	50	lineage2.2.1.1	Sensitive	['diff','Napier_2020','tree','input','tbprofiler']	tuberculosis: human-adapted	L2.2.1.1	Mycobacterium tuberculosis
SAMEA8939122	ERR6140817	WGS	ANSES	ERX5777659	NextSeq 500	PAIRED	RANDOM	GENOMIC	ILLUMINA	ERS6621964	ERP130019	['871863','SAMEA8939122','ERR6140817','ERX5777659','ERP130019','ERS6621964','webin-reads-11Z006414','30437799','11Z006414','PRJEB45853','ena-STUDY-ANSES-22-06-2021-09:18:31:018-1069']	2011	2022-08-28T10:04:00.000Z			FRA	Europe			Bos taurus	3	domestic cattle																					685	685811196	340832878	PRJEB45853								input	tuberculosis: animal-adapted	La1	Mycobacterium bovis
SAMEA7546246	ERR4812741	WGS	UNIVERSIDAD PERUANA CAYETANO HEREDIA	ERX4682731	Illumina NovaSeq 6000	PAIRED	RANDOM	GENOMIC	ILLUMINA	ERS5302901	ERP124939	['ERS5302901','ERR4812741','project.Peru_Wellcome','ERX4682731','SAMEA7546246','ERP124939','sample.28594','PRJEB41199','773301','experiment.28594','22465634','run.28594']	2019	2021-11-10T08:53:00.000Z			PER	South America						S				S	S	S	S	S				S		S	S	S	S	S	S	717	717403416	228422587	PRJEB41199	['Walker_2022','CRyPTIC_reuse_table']		99.56	1698608	58	lineage4.1.2.1	Sensitive	['CRyPTIC_reuse_table','diff','tree','standford','CRyPTIC_UPCH','input','tbprofiler','Walker_2022']	tuberculosis: unclassified		Mycobacterium tuberculosis
SAMN37124275	SRR25745154	WGS	COLUMBIA UNIVERSITY	SRX21468500	NextSeq 500	PAIRED	PCR	GENOMIC	ILLUMINA	SRS18703184	SRP456746	['SRR25745154','YA00156540_S7_L001_R1_001.fastq.gz','1008673','PRJNA1008673','SRS18703184','SRX21468500','SAMN37124275','YA00156540','37124275','bp0','SRP456746']	2019	2023-08-23T16:42:00.000Z			ZAF	Africa	Port Elizabeth		Homo sapiens	3	human																					774	774218885	527283202	PRJNA1008673			99.54	989812	59	lineage2.2.2	XDR-TB	['tbprofiler','tree','diff','input']	MTBC		Mycobacterium tuberculosis complex sp.
SAMEA13120111	['ERR8774510','ERR8774509']	WGS		['ERX8437736','ERX8437735']	Illumina HiSeq 2500	PAIRED		GENOMIC	ILLUMINA	ERS10724077		['ena-EXPERIMENT-TAB-24-02-2022-09:00:19:329-91769','ena-EXPERIMENT-TAB-24-02-2022-09:00:19:328-91767','30046621','ERR8774510','ena-RUN-TAB-24-02-2022-09:00:19:329-91770','ERP135588','SAMEA13120111','ena-RUN-TAB-24-02-2022-09:00:19:329-91768','PRJEB50999','ERX8437735','ERS10724077','863195','e85ebed1-8b4e-426c-a0a5-d56f438d6aa3','ERR8774509','G22189','ERX8437736']					KEN	Africa			Homo sapiens	3	human																					355	356483216	165063149	PRJEB50999			99.46	1697703	57	lineage2.2.1	Sensitive	['tree','diff','tbprofiler','input']	tuberculosis: unclassified		Mycobacterium tuberculosis
SAMN08912719	SRR6982179	WGS	SAN RAFFAELE	SRX3922252	Illumina MiSeq	PAIRED	RANDOM	GENOMIC	ILLUMINA	SRS3156870	SRP128089	['SRP128089','TRL0025007_WGS','TRL0025007_S5.gatk.bam','bp0','TRL0025007','SRR6982179','SRS3156870','SRX3922252','428596','SAMN08912719','PRJNA428596','8912719']		2018-04-11T05:53:00.000Z							Homo sapiens	3	human																					338	338405677	176479981	PRJNA428596			99.42	1003678	49	lineage4.1.1.3	Sensitive	['input','tree','tbprofiler','diff']	tuberculosis: unclassified		Mycobacterium tuberculosis
SAMN09756260	SRR7646055	WGS	YALE SCHOOL OF PUBLIC HEALTH	SRX4508760	Illumina HiSeq 2000	PAIRED	RANDOM	GENOMIC	ILLUMINA	SRS3628435	SRP156366	['SRS3628435','S500_2.fastq.gz','9756260','S500','SRX4508760','482716','MTB_moldova_S500','SAMN09756260','SRR7646055','SRP156366','PRJNA482716']	2014	2018-08-04T12:25:00.000Z			MDA	Europe			Homo sapiens	3	human																					803	803692956	576079716	PRJNA482716								['Menardo_2021','input']	tuberculosis: human-adapted	L2	Mycobacterium tuberculosis
SAMN09425756	SRR7517800	WGS	SWISS TROPICAL AND PUBLIC HEALTH INSTITUTE	SRX4387720	Illumina HiSeq 2500	PAIRED	RANDOM	GENOMIC	ILLUMINA	SRS3544186	SRP153329	['SRS3544186','PRJNA454477','SRP153329','9425756','454477','BSSE_QGF_57400','SAMN09425756','BSSE_QGF_57400_CAJCMANXX_8_G08746_TAAGGCGA_CTCTCTAT_S1_L008_R1_001.fastq.gz','SRX4387720','SRR7517800','G08746']	2011	2018-07-13T08:19:00.000Z			PER	South America		sputum	Homo sapiens	3	human																					196	196761130	87477907	PRJNA454477			99.61	1687100	39	lineage4	Sensitive	['tree','input','diff','standford','tbprofiler']	tuberculosis: unclassified		Mycobacterium tuberculosis
SAMEA7552336	ERR4818971	WGS	PUBLIC HEALTH ENGLAND	ERX4688813	Illumina HiSeq 2500	PAIRED	RANDOM	GENOMIC	ILLUMINA	ERS5308983	ERP124941	['sample.21791','ERP124941','22471728','773303','ERR4818971','project.PHE-TB','ERS5308983','ERX4688813','run.21791','SAMEA7552336','PRJEB41201','experiment.21791']		2021-11-10T20:18:00.000Z			GBR	Europe										S		R						S								360	360757711	175647395	PRJEB41201	Walker_2022							['CRyPTIC_PHE','input','Walker_2022']	tuberculosis: unclassified		Mycobacterium tuberculosis
SAMN07766106	SRR6152825	WGS	BC CENTRE FOR DISEASE CONTROL PUBLIC HEALTH LABORATORY	SRX3265011	HiSeq X Ten	PAIRED	RANDOM	GENOMIC	ILLUMINA	SRS2577233	SRP119652	['SRS2577233','PRJNA413593','BC09-Mtb119','SRR6152825','SRP119652','SAMN07766106','BC09-Mtb119_1.fastq.gz','SRX3265011','413593','7766106']	2009	2017-10-10T11:58:00.000Z		49.15 N 123.7 W	CAN	North America	British Columbia		Homo sapiens	3	human					S		S						S	S							954	954886750	477757492	PRJNA413593	CRyPTIC_WHO2021_PMC7612554		99.41	1794496	51	lineage1.2.1.2.1	Sensitive	['tbprofiler','diff','Napier_2020','input','tree','Walker_2022']	tuberculosis: human-adapted	L1	Mycobacterium tuberculosis
SAMN36835143	SRR25515302	WGS	SHANDONG PROVINCIAL HOSPITAL	SRX21245947	Illumina HiSeq 4000	PAIRED	RANDOM	GENOMIC	ILLUMINA	SRS18500229	SRP453313	['T2720.IS300_Clean.1.fastq.gz','36835143','1002108','PRJNA1002108','bp0','T2720','SRX21245947','SRR25515302','SRP453313','SAMN36835143','SRS18500229']	2018	2023-08-04T04:41:00.000Z		36.40 N 117.00 E	CHN	Asia	Shandong	As reported: phlegm	Homo sapiens	3	human																					1144	1144722300	468956964	PRJNA1002108			99.6	1858853	65	lineage2.2.1	Sensitive	['diff','input','tree','tbprofiler']	tuberculosis: human-adapted	L4	Mycobacterium tuberculosis	H37Rv
SAMEA4809137	ERR3797086	WGS	WELLCOME SANGER INSTITUTE	ERX3799053	HiSeq X Ten	PAIRED	RANDOM	GENOMIC	ILLUMINA	ERS2629043	ERP021867	['ERS2629043','SAMEA4809137','SC_EXP_27059_8#84','480613','ERX3799053','ERR3797086','SC_RUN_27059_8#84','56d2117c-7dd7-11e8-bf2a-3c4a9275d6c8','PRJEB19799','ERP021867','13789078','Exploring_the_richness_of_Mycobacterium_bovis_strain_diversity-sc-4667']		2020-01-15T13:01:00.000Z			GBR	Europe																										112	112292358	49903842	PRJEB19799								['bovis_GBR','input']	tuberculosis: animal-adapted	La1	Mycobacterium bovis
SAMN15702938	SRR12395332	WGS	WADSWORTH CENTER	SRX8893565	MinION	SINGLE	RANDOM	GENOMIC	OXFORD_NANOPORE	SRS7152587	SRP276100	['SRS7152587','A112','15702938','SRX8893565','IDR1900031532-01-01.fastq.gz','IDR1900031532-01-01','SRP276100','SAMN15702938','SRR12395332','bp0','PRJNA650381','650381']	2019	2020-08-05T13:33:00.000Z		40.571349 N 74.63753988 W	USA	North America	RARITAN	As reported: SPT	Homo sapiens	3	human																					498	498245950	450087139	PRJNA650381									tuberculosis: unclassified		Mycobacterium tuberculosis
SAMN15772737	SRR12420441	WGS	FUDAN UNIVERSITY	SRX8916262	Illumina HiSeq 2500	PAIRED	RANDOM PCR	GENOMIC	ILLUMINA	SRS7172834	SRP276868	['XZ09058','SRS7172834','PRJNA656167','SRP276868','XZ09058_R1.fastq.gz','SAMN15772737','SRX8916262','bp0','15772737','p224','SRR12420441','656167']	2009	2020-08-10T10:32:00.000Z			CHN	Asia	Tibet	sputum	Homo sapiens	3	human																					274	274170719	119804302	PRJNA656167								input	tuberculosis: unclassified		Mycobacterium tuberculosis
SAMD00603797	DRR473964	WGS	KIH	DRX458193	Illumina MiSeq	PAIRED	RANDOM	GENOMIC	ILLUMINA	DRS329856	DRP010549	['DRX458193','37484987','PRJDB15809','SAMD00603797','DRS329856','DRP010549','DRR473964','1019517']	2016	2023-09-20T20:29:00.000Z			JPN	Asia	Hyogo, Kobe		Homo sapiens	3	human																					449	449554797	277969720	PRJDB15809			99.55	1408007	80	lineage2.2.1	Sensitive	['diff','input','tree','tbprofiler']	tuberculosis: unclassified		Mycobacterium tuberculosis
SAMN08612807	SRR6785497	WGS	SAN RAFFAELE	SRX3745035	NextSeq 500	PAIRED	RANDOM	GENOMIC	ILLUMINA	SRS3001442	SRP128089	['3641-13_lib3702_multi2_2015-8-22_151bp.gatk.bam','SRR6785497','SRP128089','bp0','SRX3745035','8612807','3641-13_WGS','PRJNA428596','SRS3001442','428596','3641-13','SAMN08612807']		2018-02-27T06:15:00.000Z							Homo sapiens	3	human																					696	696871463	381204828	PRJNA428596								input	tuberculosis: unclassified		Mycobacterium tuberculosis
SAMN33010760	SRR23310949	WGS	UNIVERSITY OF CALIFORNIA, SAN DIEGO	SRX19253586	NextSeq 500	PAIRED	RANDOM	GENOMIC	ILLUMINA	SRS16656331	SRP420557	['33010760','SRR23310949','PRJNA930488','SRS16656331','930488','SRP420557','SRX19253586','bp0','SAMN33010760','BP2-1096','TB-BP2-1096_S107_R1_001.fastq.gz']	2017	2023-02-01T21:09:00.000Z		47.00 N 28.83 E	MDA	Europe	Chisinau	sputum	Homo sapiens	3	human																					679	679298264	297189296	PRJNA930488			99.42	1557340	53	lineage4.2.1	MDR-TB	['tree','diff','tbprofiler','input']	tuberculosis: unclassified		Mycobacterium tuberculosis
SAMN36619316	SRR25340879	WGS	NIH / NIAID	SRX21080281	Illumina HiSeq 1500	PAIRED	RANDOM	GENOMIC	ILLUMINA	SRS18349833	SRP450367	['PRJNA996640','996640','MNTB_106.filtered_2_bwa.1.fastq.gz','5234','bp0','SRP450367','SRS18349833','36619316','SAMN36619316','SRR25340879','SRX21080281']	2018	2023-07-19T18:34:00.000Z		13.3524 N 74.7868 E	IND	Asia	Manipal	sputum	Homo sapiens	3	human																					694	694280484	278932450	PRJNA996640			99.3	1821142	61	lineage1.1.2	Sensitive	['tree','input','tbprofiler','diff']	tuberculosis: unclassified		Mycobacterium tuberculosis
SAMN20513083	SRR15316393	WGS	SCHOOL OF PUBLIC HEALTH, FUDAN UNIVERSITY	SRX11621203	Illumina HiSeq 2000	PAIRED	PCR	GENOMIC	ILLUMINA	SRS9656465	SRP330727	['SRX11621203','SRS9656465','2008-North-072','20513083','PRJNA751240','SAMN20513083','751240','bp0','I24','I24_R1.fastq.gz','SRP330727','SRR15316393']	2008	2021-08-01T01:28:00.000Z		30.32 N 120.71 E	CHN	Asia	Zheijiang	sputum	Homo sapiens	3	human																					1178	1178284800	550165068	PRJNA751240								['timelapse_Zhejiang_CHN','input']	tuberculosis: unclassified		Mycobacterium tuberculosis
SAMN13567944	SRR10808377	WGS	RADBOUDUMC	SRX7482127	Illumina HiSeq 2000	PAIRED	PCR	GENOMIC	ILLUMINA	SRS5925011	SRP239172	['PRJNA595834','SRS5925011','SAMN13567944','13567944','SRR10808377','SRX7482127','1100348_R1.fastq.gz','595834','1100348','bp0','SRP239172']	2014	2019-12-31T08:47:00.000Z			IDN	Asia	Bandung	sputum	Homo sapiens	3	human																					881	881509056	659420539	PRJNA595834								['Menardo_2021','TANDEM','input']	tuberculosis: human-adapted	L2	Mycobacterium tuberculosis
SAMEA112799243	ERR11049050	WGS	FZB	ERX10495840	NextSeq 500	PAIRED		GENOMIC	ILLUMINA	ERS14806789	ERP010814	['ena-EXPERIMENT-TAB-21-03-2023-10:57:59:440-104359','33851299','PRJEB9680','SAMEA112799243','287903','ena-STUDY-FZB-22-06-2015-17:16:39:392-292','ena-RUN-TAB-21-03-2023-10:57:59:440-104360','ERR11049050','20002011','ERX10495840','ERS14806789','ERP010814']		2023-07-20T21:44:00.000Z																														766	766810813	340442932	PRJEB9680			99.43	1692560	54	lineage4.8	Sensitive	['diff','tbprofiler','input','tree']	tuberculosis: unclassified		Mycobacterium tuberculosis
SAMEA2709669	ERR2515125	WGS	CTB/NICD	ERX2534339	Illumina MiSeq	PAIRED	RANDOM	GENOMIC	ILLUMINA	ERS2399730	ERP107968	['10124469','PRJEB25997','ERP107968','sample.7349','ERR2515125','experiment.7349','ERX2534339','493035','run.7349','SAMEA2709669','project.First_10k_genomes_study_set_5','ERS2399730']		2022-07-23T23:21:00.000Z			ZAF	Africa						S	S			S		S	S				S	S	S				S			283	283197019	180156078	PRJEB25997	Walker_2022		99.63	824335	42	lineage4.9	Sensitive	['tbprofiler','Napier_2020','CRyPTIC_CTB-NICD','input','diff','Walker_2022']	tuberculosis: human-adapted	L4.9	Mycobacterium tuberculosis
SAMN09742448	['SRR7624489','SRR7624485','SRR7624474','SRR7624490','SRR7624501']	AMPLICON		['SRX4488367','SRX4488356','SRX4488373','SRX4488368','SRX4488383']	NextSeq 500	PAIRED	PCR	GENOMIC	ILLUMINA	SRS3612129		['Untreated-pATC_S4','SRR7624485','Untreated--D7-I-R2_S72_R1.fastq.gz','483505','Untreated-pATC_S6','Untreated--D7-I-R1_S13_R1.fastq.gz','SRX4488373','Untreated-pATC_S5','PRJNA483505','SRR7624501','SRR7624490','SRR7624474','Untreated-pATC_S4_R1.fastq.gz','SRX4488356','SRR7624489','Untreated-pATC_S5_R2.fastq.gz','9742448','SRP155784','Untreated--D7-I-R1_S13','SAMN09742448','Untreated--D7-I-R2_S72','H37Rv_TRIP_Untreated_I_D7_201509','SRX4488383','SRX4488368','SRS3612129','SRX4488367','Untreated-pATC_S6_R2.fastq.gz']					USA	North America		As reported: laboratory strain	Homo sapiens	3	human																					521	523040127	189346711	PRJNA483505									tuberculosis: human-adapted	L4	Mycobacterium tuberculosis	H37Rv
SAMN40031384	SRR28044962	WGS	CHRISTIAN MEDICAL COLLAGE, VELLORE	SRX23696734	Illumina NovaSeq 6000	PAIRED	RANDOM	GENOMIC	ILLUMINA	SRS20526888	SRP226525	['SAMN40031384','602013124_R1.fastq.gz','SRS20526888','SRP226525','40031384','602013124','SRR28044962','SRX23696734','PRJNA575883','575883']	2022	2024-02-22T06:58:00.000Z		21.7679 N 78.8718 E	IND	Asia	Madhya Pradesh - Bhairopur		Homo sapiens	3	human																					1680	1680027510	676743415	PRJNA575883			81.09	1242182	35	lineage3	Sensitive	['tree','tbprofiler','diff','input']	tuberculosis: unclassified		Mycobacterium tuberculosis
SAMN09284441	SRR7240386	WGS	USDA-NVSL-DBL	SRX4146346	Illumina MiSeq	PAIRED	RANDOM PCR	GENOMIC	ILLUMINA	SRS3359963	SRP053287	['SRR7240386','92-0392','92-0392_S13_L001_R2_001.fastq.gz','9284441','251692','PRJNA251692','SRS3359963','SAMN09284441','SRX4146346','SRP053287']		2018-05-31T08:42:00.000Z						As reported: Fed	Bos taurus	2	domestic cattle																					453	453368609	289917582	PRJNA251692			99.48	1262777	69	La1.8.1	Other	['tree','input','diff','tbprofiler']	tuberculosis: animal-adapted	La1	Mycobacterium bovis
G2267													2017				ESP	Europe	province of Valencia					S					S																				No	99.73	1389905	76	lineage4.8	Sensitive	['TGU','diff','tbprofiler','input','tree']	tuberculosis: unclassified		Mycobacterium tuberculosis
SAMN16521796	SRR12882088	WGS	SWISSTPH	SRX9348145	Illumina HiSeq 2000	SINGLE		GENOMIC	ILLUMINA	SRS7571130	SRP288262	['SRP288262','bp0','16521796','670836','BSSE_QGF_109742_CBL2DANXX_5_G32300_AAGACGGA_S90_L005_R1_001_MM_1.fastq.gz','BSSE-QGF-109742','SAMN16521796','SRX9348145','PRJNA670836','SRS7571130','G32300','SRR12882088']	2016	2020-10-23T06:25:00.000Z			TZA	Africa		sputum	Homo sapiens	3	human																					402	402437322	197019727	PRJNA670836								input	tuberculosis: unclassified		Mycobacterium tuberculosis
SAMN07339983	SRR5817691	WGS	USDA-NVSL-DBL	SRX2995991	Illumina MiSeq	PAIRED	RANDOM	GENOMIC	ILLUMINA	SRS2347247	SRP053287	['251692','SAMN07339983','PRJNA251692','00-48MIDNRdeerMontm','7339983','00-48MIDNRdeerMontm_S20_L001_R2_001.fastq.gz','SRP053287','SRS2347247','SRR5817691','SRX2995991']		2017-07-11T13:56:00.000Z			USA	North America	MIchigan			3	deer																					459	459284980	291193723	PRJNA251692			99.45	1174663	63	La1.8.1	Other	['input','diff','tree','tbprofiler']	tuberculosis: animal-adapted	La1	Mycobacterium bovis
SAMN09099552	SRR7069271	OTHER	MODMEDMICOXFORD	SRX4000092	Illumina MiSeq	PAIRED		OTHER	ILLUMINA	SRS3282260	SRP076676	['SRR7069271','SAMN09099552','MMMOSRA:ff204b94-b8a2-41c5-a5c9-aa6e9329a6ad','SRS3282260','9099552','PRJNA302362','SRX4000092','MMMOSAM:ff204b94-b8a2-41c5-a5c9-aa6e9329a6ad','302362','SRP076676']	2016	2018-04-26T14:19:00.000Z			GBR	Europe			Homo sapiens	3	human																					180	180919442	99712104	PRJNA302362									tuberculosis: unclassified		Mycobacterium tuberculosis
SAMEA1102249	ERR2510567	WGS	SAN RAFFAELE SCIENTIFIC INSTITUTE	ERX2529982	NextSeq 500	PAIRED	RANDOM	GENOMIC	ILLUMINA	ERS2394883	ERP107941	['project.First_10k_genomes_study_set_3','10121195','experiment.3577','ERP107941','sample.3577','run.3577','ERR2510567','PRJEB25972','ERX2529982','SAMEA1102249','493033','ERS2394883']		2021-10-23T14:09:00.000Z			PAK	Asia						S				R	S	R	S	R				R	R	S	S	S	R	S	R	591	591330665	252975877	PRJEB25972	['Walker_2022','CRyPTIC_reuse_table']		99.46	1730282	55	lineage3	MDR-TB	['CRyPTIC_reuse_table','diff','tree','Napier_2020','tbprofiler','Walker_2022','input','CRyPTIC_SanRaffaele']	tuberculosis: human-adapted	L3	Mycobacterium tuberculosis
SAMEA7548400	ERR4815041	WGS	PUBLIC HEALTH ENGLAND	ERX4684883	Illumina MiSeq	PAIRED	RANDOM	GENOMIC	ILLUMINA	ERS5305053	ERP124941	['sample.17861','PRJEB41201','run.17861','SAMEA7548400','experiment.17861','ERP124941','ERR4815041','22467798','project.PHE-TB','ERS5305053','ERX4684883','773303']		2021-11-10T13:07:00.000Z			GBR	Europe																										414	414969384	252883641	PRJEB41201								['CRyPTIC_PHE','input']	tuberculosis: unclassified		Mycobacterium tuberculosis
SAMEA12854342	ERR11245357	WGS	SWISS TROPICAL AND PUBLIC HEALTH INSTITUTE	ERX10653561	Illumina NovaSeq 6000	SINGLE	RANDOM	GENOMIC	ILLUMINA	ERS10461231	ERP135175	['SAMEA12854342','930268','ena-RUN-TAB-17-04-2023-19:57:14:577-6812','ERR11245357','ERS10461231','G43567','ERX10653561','8cc6b8bd-130a-4c76-a0b2-3197bafe5cc6','PRJEB50582','ERP135175','34307910','ena-EXPERIMENT-TAB-17-04-2023-19:57:14:576-6811']	2015	2023-07-27T11:27:00.000Z			GEO	Asia		sputum																								250	250297796	91257378	PRJEB50582									tuberculosis: unclassified		Mycobacterium tuberculosis
SAMN43779916	SRR30673117	WGS	FIND, THE FOUNDATION FOR INNOVATIVE NEW DIAGNOSTICS	SRX26091844	NextSeq 500	PAIRED	RANDOM	GENOMIC	ILLUMINA	SRS22658162	SRP532857	['SAMN43779916','WGS-TB038040052','SRR30673117','TB038040052','SRX26091844','TB038040052_R1.fastq.gz','SRP532857','1160005','SRS22658162','43779916','PRJNA1160005']	2021	2024-09-16T04:54:00.000Z			GEO	Asia		sputum	Homo sapiens	3	human																					489	489564928	214018729	PRJNA1160005									tuberculosis: unclassified		Mycobacterium tuberculosis
SAMN36842295	SRR25524717	WGS	UNIVERSITY OF WISCONSIN-MADISON	SRX21254591	Illumina HiSeq 2000	PAIRED	RANDOM	GENOMIC	ILLUMINA	SRS18508586	SRP446875	['31-4B4C-0A_1.fastq.gz','SAMN36842295','SRP446875','36842295','SRX21254591','989669','SRR25524717','bp0','SRS18508586','31-4B4C-0A','PRJNA989669']		2023-08-04T16:51:00.000Z							Homo sapiens	3	human																					2720	2720774474	893957927	PRJNA989669			99.75	1865334	63	lineage4.9	Sensitive	['tbprofiler','diff','input','tree']	tuberculosis: unclassified		Mycobacterium tuberculosis
SAMN40273620	SRR28240075	WGS	NIH / NIAID	SRX23851242	NextSeq 2000	PAIRED	RANDOM	GENOMIC	ILLUMINA	SRS20671314	SRP493618	['TBPO-6561_lib61966_nextseq_ny0118_151bp.filtered_2_bwa.1.fastq.gz','SRP493618','61117','SRR28240075','SAMN40273620','SRS20671314','PRJNA1074779','40273620','SRX23851242','1074779']	2022	2024-03-06T10:17:00.000Z		41.7151 N 44.8271 E	GEO	Asia	Tbilisi	sputum	Homo sapiens	3	human																					532	532307051	184679542	PRJNA1074779			99.3	1556383	53	lineage2.2.1	Sensitive	['input','diff','tbprofiler','tree']	tuberculosis: unclassified		Mycobacterium tuberculosis
SAMEA2534886	ERR552762	WGS	FZB	ERX511831	Illumina HiSeq 2500	PAIRED		GENOMIC	ILLUMINA	ERS458288	ERP010814	['ERX511831','SAMEA2534886','287903','3794198','9300-07','ena-STUDY-FZB-22-06-2015-17:16:39:392-292','ERP010814','PRJEB9680','ERS458288','9300-07_genoscreen_genoscreen_2013-03-28_101bp','ERR552762']		2015-06-25T07:33:00.000Z			DEU	Europe										S		S					S	S	S							287	287349242	187386816	PRJEB9680	CRyPTIC_WHO2021_PMC7612554		99.32	1469963	31	lineage1.2.1.2	Sensitive	['input','Menardo_2018','Walker_2022','tree','Napier_2020','Menardo_2021','tbprofiler','diff']	tuberculosis: human-adapted	L1.2.2	Mycobacterium tuberculosis
SAMEA13293883	ERR9119793	WGS	UNIVERSITY OF OXFORD, NUFFIELD DEPARTMENT OF MEDIC	ERX8662855	Illumina HiSeq 2500	PAIRED	RANDOM	GENOMIC	ILLUMINA	ERS10896810	ERP136047	['SAMEA13293883','30299794','sample.6282.58ff6b23','862825','ERX8662855','PRJEB51414','ERP136047','ERR9119793','project.SeqTreat_SwissTPH1','experiment.6282.04786952','ERS10896810','run.6282.1.3dc82f4e530f0f5ba4eb5a0b1754f1a5']		2024-07-28T02:12:00.000Z																														673	673943508	177106325	PRJEB51414								CRyPTIC_SeqTreat_SwissTPH	tuberculosis: unclassified		Mycobacterium tuberculosis
SAMEA1119297	ERR2514116	WGS	PHE	ERX2533326	Illumina MiSeq	PAIRED	RANDOM	GENOMIC	ILLUMINA	ERS2398706	ERP107961	['experiment.6056','run.6056','10123243','ERS2398706','493034','ERP107961','PRJEB25991','ERX2533326','ERR2514116','sample.6056','project.First_10k_genomes_study_set_4','SAMEA1119297']		2022-07-15T16:53:00.000Z			GBR	Europe	England									S		S					S	S								133	133953576	72148332	PRJEB25991	Walker_2022		99.62	914597	28	lineage4.4.1.1	Other	['Napier_2020','Walker_2022','tbprofiler','CRyPTIC_PHE','input','tree','diff']	tuberculosis: human-adapted	L4.4.1.1	Mycobacterium tuberculosis
SAMEA2682872	ERR751442	WGS	SC	ERX695124	Illumina HiSeq 2000	PAIRED	RANDOM	GENOMIC	ILLUMINA	ERS518933	ERP004677	['ERX695124','3336612','ERS518933','ERR751442','PP13_0_CA0001310-sc-1838065','PRJEB5280','Mycobacterium_tuberculosis__HICF__sequencing-sc-2926','SC_EXP_14722_6#93','247745','ERP004677','SC_RUN_14722_6#93','SAMEA2682872']	2009	2016-01-09T04:54:00.000Z			PER	South America			Homo sapiens	3	human																					580	580995800	325836088	PRJEB5280			99.63	1540190	35	lineage4.3.3	HR-TB	['input','standford','tree','Menardo_2021','Napier_2020','Nimmo_2024','diff','tbprofiler']	tuberculosis: human-adapted	L4.3.3	Mycobacterium tuberculosis
SAMEA113537684	['ERR11465539','ERR11465538']	WGS		['ERX10871696','ERX10871695']	NextSeq 500	PAIRED		GENOMIC	ILLUMINA	ERS15534105		['ERR11465539','ena-RUN-TAB-22-05-2023-12:53:16:123-6515','ERX10871696','ERX10871695','979605','PRJEB62480','ERP147571','ERS15534105','35506061','ERR11465538','ena-RUN-TAB-22-05-2023-12:53:16:123-6517','SAMEA113537684','d05d2f15-c027-4055-b906-d9d6d110849e','ena-EXPERIMENT-TAB-22-05-2023-12:53:16:123-6514','BTB-1765','ena-EXPERIMENT-TAB-22-05-2023-12:53:16:123-6516']					BWA	Africa																										602	603372995	271771498	PRJEB62480			98.91	2475453	47	lineage4.3.4.2.1	Sensitive	['diff','tbprofiler','input','Kopanyo']	tuberculosis: unclassified		Mycobacterium tuberculosis
SAMN10965978	SRR8600260	WGS	UNIVERSITY COLLEGE DUBLIN	SRX5400065	Illumina MiSeq	PAIRED	RANDOM	GENOMIC	ILLUMINA	SRS4386887	SRP186442	['523164','PRJNA523164','SRS4386887','SRR8600260','SRP186442','SRX5400065','SAMN10965978','WB145_S6_L001_R1_001.fastq.gz','10965978','WB145']	2005	2019-02-21T04:11:00.000Z			GBR	Europe	England, Woodchester Park		Meles meles	1	badger																					258	258321745	164273148	PRJNA523164			99.32	575725	39	La1.8.1	Other	['tbprofiler','diff','input','tree']	tuberculosis: animal-adapted	La1	Mycobacterium bovis
SAMN40655408	SRR28498491	WGS	NIAID TB PORTALS PROGRAM	SRX24100499	NextSeq 2000	PAIRED	RANDOM	GENOMIC	ILLUMINA	SRS20888908	SRP498669	['91214','TBPO-5690_lib61059_nextseq_ny0116_151bp.filtered_2_bwa.1.fastq.gz','PRJNA1074788','SRR28498491','SRP498669','SRX24100499','40655408','SRS20888908','SAMN40655408','1074788']	2020	2024-03-29T15:54:00.000Z		47.4116 N 28.3699 E	MDA	Europe		sputum	Homo sapiens	3	human																					864	864557255	300546459	PRJNA1074788			99.48	1512781	51	lineage4.1.2.1	Sensitive	['tbprofiler','input','diff','tree']	tuberculosis: unclassified		Mycobacterium tuberculosis
SAMN41598697	SRR29231012	WGS	FIND, THE FOUNDATION FOR INNOVATIVE NEW DIAGNOSTICS	SRX24749938	Illumina HiSeq 2000	PAIRED	RANDOM	GENOMIC	ILLUMINA	SRS21470526	SRP507535	['SRR29231012','41598697','SAMN41598697','D736BB_A5BFC9E07964','PRJNA1109295','D736BB_A5BFC9E07964_37','1109295','SRX24749938','SRP507535','TB-IS-1041-37_S116_R1_001.fastq.gz','SRS21470526']		2024-05-30T06:14:00.000Z			BRA	South America			Homo sapiens	3	human																					433	433887024	209331267	PRJNA1109295								WHO_mutations_2023	tuberculosis: unclassified		Mycobacterium tuberculosis
SAMEA8741652	ERR8665874	WGS	PHS SWEDEN	ERX8324305	Illumina HiSeq 2500	PAIRED	RANDOM	GENOMIC	ILLUMINA	ERS6421235	ERP135611	['811911','run.14781.1','project.Belarus_site11','ERR8665874','PRJEB51021','SAMEA8741652','ERP135611','ERX8324305','26334913','experiment.14781','ERS6421235','sample.14781']		2022-03-15T06:16:00.000Z			BEL	Europe						S				S	R	R	S	S				R		S	S	S	S	S	R	433	433781466	195142241	PRJEB51021	CRyPTIC_reuse_table		99.49	1779001	39	lineage2.2.1	XDR-TB	['CRyPTIC_reuse_table','diff','input','tbprofiler','CRyPTIC_PHS_Sweden_Belarus','tree']	tuberculosis: unclassified		Mycobacterium tuberculosis
SAMN38210512	SRR26794665	WGS	HMS	SRX22492277	Illumina HiSeq 4000	SINGLE	cDNA	GENOMIC	ILLUMINA	SRS19505392	SRP471323	['Peru7297_R1.fastq.gz','7297','SAMN38210512','Peru7297','SRR26794665','PRJNA1039243','38210512','1039243','SRS19505392','bp0','SRP471323','SRX22492277']	2011	2023-11-11T22:54:00.000Z			PER	South America		sputum	Homo sapiens	3	human																					225	225775500	110146374	PRJNA1039243								standford	tuberculosis: unclassified		Mycobacterium tuberculosis
SAMEA9976525	ERR6865828	WGS	IMPERIAL COLLEGE LONDON	ERX6489256	Illumina HiSeq 2000	PAIRED	RANDOM	GENOMIC	ILLUMINA	ERS7654804	ERP123401	['PRJEB39837','CA0453508_raw_wgs_R1R2','ena-STUDY-IMPERIAL COLLEGE LONDON-12-08-2020-14:44:57:582-2394','CA0453508_raw_wgs','ERS7654804','666870','SAMEA9976525','ERR6865828','CA0453508','ERP123401','22011326','ERX6489256']	2008	2021-10-15T13:49:00.000Z			PER	South America	Lima		Homo sapiens	3	human																					264	264620856	118421833	PRJEB39837			99.54	1431072	49	lineage4.1.2.1	HR-TB	['standford','tbprofiler','tree','diff','input']	tuberculosis: unclassified		Mycobacterium tuberculosis
SAMEA6359926	ERR5087550	WGS	WELLCOME SANGER INSTITUTE	ERX4893671	HiSeq X Ten	PAIRED	RANDOM	GENOMIC	ILLUMINA	ERS4126175	ERP021867	['b3f99cc6-1692-11ea-8643-fa163e2f1184','SAMEA6359926','SC_EXP_33224_3#110','Exploring_the_richness_of_Mycobacterium_bovis_strain_diversity-sc-4667','ERP021867','ERS4126175','17353537','480613','PRJEB19799','SC_RUN_33224_3#110','ERX4893671','ERR5087550']		2021-02-02T02:05:00.000Z			GBR	Europe																										505	505319688	100780154	PRJEB19799			99.36	1706734	42	La1.8.1	Other	['tree','diff','bovis_GBR','tbprofiler','input']	tuberculosis: animal-adapted	La1	Mycobacterium bovis
SAMN05789100	SRR5153509	WGS	BI	SRX2471626	Illumina HiSeq 2500	PAIRED	RANDOM	GENOMIC	ILLUMINA	SRS1903461	SRP075210	['SRX2471626','Mycobacterium tuberculosis G-140','BI_1333','SRR5153509','SAMN05789100','SRS1903461','5789100','PRJNA318002','318002','SRP075210']	2014	2017-01-07T05:57:00.000Z			GEO	Asia	Tbilisi	sputum	Homo sapiens	3	human																					1219	1219545306	582011232	PRJNA318002			95.75	1312943	27	lineage2.2.1	Pre-XDR-TB	['input','tbprofiler','tree','diff','Nimmo_2024']	tuberculosis: human-adapted	L2	Mycobacterium tuberculosis
SAMEA7545911	ERR4812407	WGS	UNIVERSIDAD PERUANA CAYETANO HEREDIA	ERX4682397	Illumina NovaSeq 6000	PAIRED	RANDOM	GENOMIC	ILLUMINA	ERS5302567	ERP124939	['ERX4682397','PRJEB41199','22465300','ERP124939','773301','experiment.25944','ERR4812407','sample.25944','project.Peru_Wellcome','run.25944','ERS5302567','SAMEA7545911']	2018	2021-11-10T07:54:00.000Z			PER	South America						S				S	S	S	S	S				S		S	S	S	S	S	S	502	502505652	162805643	PRJEB41199	['CRyPTIC_reuse_table','Walker_2022']		99.48	1794778	61	lineage4.3.3	Sensitive	['tree','CRyPTIC_UPCH','Walker_2022','CRyPTIC_reuse_table','tbprofiler','diff','standford','input']	tuberculosis: unclassified		Mycobacterium tuberculosis
SAMEA7617464	ERR4872350	WGS	FZB	ERX4741563	NextSeq 500	PAIRED		GENOMIC	ILLUMINA	ERS5375751	ERP125309	['PRJEB41518','ena-STUDY-FZB-25-11-2020-10:55:15:280-693','ERX4741563','ERP125309','694899','17530977','ERR4872350','CAR-8','ena-EXPERIMENT-FZB-25-11-2020-11:07:14:470-90','ena-RUN-FZB-25-11-2020-11:07:14:470-90','SAMEA7617464','ERS5375751']		2021-01-25T11:52:00.000Z																														414	414013274	177179540	PRJEB41518			99.52	1688082	57	lineage2.2.1	Pre-XDR-TB	['diff','input','tbprofiler','tree']	MTBC		Mycobacterium tuberculosis complex sp.
SAMEA1101277	ERR2510134	WGS	UNIVERSIDAD PERUANA CAYETANO HEREDIA	ERX2529549	Illumina HiSeq 2000	PAIRED	RANDOM	GENOMIC	ILLUMINA	ERS2394450	ERP107940	['PRJEB25971','ERP107940','ERX2529549','experiment.3144','project.First_10k_genomes_study_set_2','SAMEA1101277','493032','sample.3144','run.3144','10120762','ERS2394450','ERR2510134']		2021-10-23T14:07:00.000Z			PER	South America												R						S								514	514705448	354517588	PRJEB25971	Walker_2022		99.56	1594770	36	lineage4.1.2.1	HR-TB	['tree','Walker_2022','Napier_2020','tbprofiler','input','CRyPTIC_UPCH','diff']	tuberculosis: human-adapted	L4.1.2.1	Mycobacterium tuberculosis
SAMN03161718	SRR1640711	WGS	RI-MUHC	SRX751557	Illumina MiSeq	PAIRED		GENOMIC	ILLUMINA	SRS737179	SRP039605	['3161718','SRP039605','SRS737179','SRR1640711','SAMN03161718','SRX751557','w142d-MT-13-2761','PRJNA240330','240330','wgs-142d-MT-13-2761']	2013	2016-02-24T12:40:00.000Z		57.382712 N 70.616561 W	CAN	North America	Quebec		Homo sapiens	3	human																					148	148386098	52533102	PRJNA240330			99.57	557925	30	lineage4.1.2	Sensitive	['diff','Nimmo_2024','Menardo_2021','tree','input','Napier_2020','tbprofiler','Menardo_2018']	tuberculosis: human-adapted	L4.1.2	Mycobacterium tuberculosis
SAMN43397451	SRR30443915	WGS	WADSWORTH CENTER	SRX25869225	NextSeq 550	PAIRED	RANDOM	GENOMIC	ILLUMINA	SRS22482790	SRP338930	['43397451','IDR2400045418-01-02','SRS22482790','PRJNA766641','SRX25869225','SRR30443915','SAMN43397451','SRP338930','IDR2400045418-01-02.R1.fastq.gz','766641']	2024	2024-08-28T16:56:00.000Z			USA	North America	New York state	sputum	Homo sapiens	3	human																					439	439272666	199634789	PRJNA766641									tuberculosis: unclassified		Mycobacterium tuberculosis
SAMN07658435	SRR6046138	WGS	MODMEDMICOXFORD	SRX3193258	Illumina MiSeq	PAIRED	RANDOM	GENOMIC	ILLUMINA	SRS2519482	SRP117784	['SRP117784','MMMOSRA:d81b19a9-554c-4d57-873b-3e2c8f2c3495','SRR6046138','SRS2519482','SAMN07658435','7658435','401515','SRX3193258','MMMOSAM:d81b19a9-554c-4d57-873b-3e2c8f2c3495','PRJNA401515']	2016	2017-10-27T18:20:00.000Z			GBR	Europe	Oxford		Homo sapiens	3	human																					55	55128294	30254422	PRJNA401515									NTM: avium complex		Mycobacterium intracellulare
SAMEA114625876	ERR12268368	WGS	Campania Region Hospital	ERX11678585	NextSeq 500	PAIRED	other	GENOMIC	ILLUMINA	ERS17008360	ERP154616	['PRJEB69682','SAMEA114625876','E-MTAB-13058_2','ERX11678585','ERS17008360','E-MTAB-13058_2:2019_AS_5_S23','38310416','E-MTAB-13058_2:2019_AS_5_S23_R','1042066','E-MTAB-13058_2:2019_AS_5_S23_p','ERP154616','ERR12268368']		2023-11-19T13:01:00.000Z																														359	359046894	161139009	PRJEB69682			99.58	1643398	57	lineage4.5;lineage2.2.1	MDR-TB	['input','diff','tbprofiler']	tuberculosis: human-adapted	L4	Mycobacterium tuberculosis	H37Rv
SAMEA113556212	ERR11488676	WGS	FZB	ERX10894852	NextSeq 500	PAIRED		GENOMIC	ILLUMINA	ERS15552335	ERP147779	['989949','ERS15552335','SMN-449','SAMEA113556212','ena-RUN-TAB-27-05-2023-22:16:03:826-27774','ERX10894852','ERP147779','PRJEB62665','ena-EXPERIMENT-TAB-27-05-2023-22:16:03:825-27773','ERR11488676','36323228','86810e0e-614f-4ad6-9cd7-0bc407fc82e6']		2023-09-24T11:06:00.000Z			MOZ	Africa	Maputo																									404	404993161	192770321	PRJEB62665			99.68	1254311	39	lineage4.3.4.2.1	MDR-TB	['tbprofiler','R-RR_MOZ','input','tree','diff']	tuberculosis: unclassified		Mycobacterium tuberculosis
SAMN25995005	SRR19355499	WGS	MAKERERE UNIVERSITY	SRX15414282	Illumina MiSeq	PAIRED	PCR	GENOMIC	ILLUMINA	SRS13139231	SRP376575	['SRX15414282','SAMN25995005','TN106437','SRR19355499','SRP376575','TN106437_1.fastq.gz','SRS13139231','PRJNA807440','25995005','807440']	2020	2022-05-23T10:25:00.000Z		6.3690 S 34.8888 E	TZA	Africa		sputum	Homo sapiens	3	human																					61	61845842	32742824	PRJNA807440			99.49	230984	11	lineage4.2.2.2;lineage3.1.1;lineage1.1	RR-TB	['input','tbprofiler']	tuberculosis: unclassified		Mycobacterium tuberculosis
SAMN15228766	SRR12006611	WGS	CHARLES DARWIN UNIVERSITY	SRX8539788	Illumina HiSeq 2500	PAIRED	RANDOM	GENOMIC	ILLUMINA	SRS6834590	SRP267157	['WBB1921_paired_R1.fastq.gz','SAMN15228766','bp0','PRJNA639216','SRP267157','SRX8539788','SRR12006611','15228766','639216','WBB1921','SRS6834590']	2016	2020-06-13T05:06:00.000Z			MYS	Asia	Kota Kinabalu		Homo sapiens	3	human																					1640	1640797148	679868240	PRJNA639216			99.45	1880714	62	lineage1.2.1.2.1	HR-TB	['input','tree','tbprofiler','diff']	tuberculosis: unclassified		Mycobacterium tuberculosis
SAMEA7551641	ERR4818277	WGS	PUBLIC HEALTH ENGLAND	ERX4688119	Illumina HiSeq 2500	PAIRED	RANDOM	GENOMIC	ILLUMINA	ERS5308289	ERP124941	['PRJEB41201','ERP124941','773303','SAMEA7551641','project.PHE-TB','22471034','sample.21097','ERS5308289','experiment.21097','ERX4688119','ERR4818277','run.21097']		2021-11-10T19:12:00.000Z			GBR	Europe																										173	173045305	79903768	PRJEB41201			99.43	1605486	36	lineage4.2.2.2	Sensitive	['CRyPTIC_PHE','tree','input','tbprofiler','diff']	tuberculosis: unclassified		Mycobacterium tuberculosis
SAMEA112801705	ERR11067903	WGS	FZB	ERX10514833	NextSeq 2000	PAIRED		GENOMIC	ILLUMINA	ERS14809251	ERP010814	['287903','ERS14809251','22001466','ERX10514833','ena-RUN-TAB-21-03-2023-12:28:22:552-126288','ERR11067903','SAMEA112801705','ena-EXPERIMENT-TAB-21-03-2023-12:28:22:552-126287','PRJEB9680','33853761','ERP010814','ena-STUDY-FZB-22-06-2015-17:16:39:392-292']		2023-07-21T02:02:00.000Z																														500	500944760	176498925	PRJEB9680			99.19	1640645	51	lineage2.2.1	MDR-TB	['tbprofiler','input','tree','diff']	tuberculosis: unclassified		Mycobacterium tuberculosis
SAMN39286704	SRR27450246	WGS	MDUPHL	SRX23121691	NextSeq 550	PAIRED	RANDOM	GENOMIC	ILLUMINA	SRS20075243	SRP399923	['SRS20075243','SRR27450246','857537','SRX23121691','SAMN39286704','AUSMDU00030695','PRJNA857537','SRP399923','39286704','AUSMDU00030695_S145_R1_001.fastq.gz']	2019	2024-01-07T18:53:00.000Z			AUS	Oceania	Victoria		Homo sapiens	3	human																					752	752748138	313188947	PRJNA857537			99.82	1739871	60	lineage4.4.1.1	Sensitive	['diff','tree','tbprofiler','input']	tuberculosis: unclassified		Mycobacterium tuberculosis
SAMN18648183	SRR14164433	WGS	STANFORD UNIVERSITY	SRX10532895	NextSeq 550	PAIRED	RANDOM	GENOMIC	ILLUMINA	SRS8656168	SRP289688	['SRP289688','bp0','L-16-406-S120','18648183','SRX10532895','SAMN18648183','ms_301','PRJNA671770','671770','SRR14164433','L-16-406-S120_R1.fastq.gz','SRS8656168']	2015	2021-04-07T13:31:00.000Z			BRA	South America	Mato Grosso do Sul, Campo Grande	sputum	Homo sapiens	3	human																					376	376776710	162008461	PRJNA671770								['input','standford']	tuberculosis: human-adapted	L4.4.1.1	Mycobacterium tuberculosis
SAMEA1119697	ERR2514516	WGS	PHE	ERX2533726	Illumina MiSeq	PAIRED	RANDOM	GENOMIC	ILLUMINA	ERS2399106	ERP107961	['ERP107961','ERR2514516','ERS2399106','SAMEA1119697','493034','sample.6571','ERX2533726','experiment.6571','run.6571','project.First_10k_genomes_study_set_4','10123643','PRJEB25991']		2021-10-23T17:11:00.000Z			GBR	Europe	England									S		S					S	S								531	531724454	315785211	PRJEB25991	Walker_2022		98.81	1614963	51	lineage3	Sensitive	['input','tree','tbprofiler','diff','CRyPTIC_PHE','Napier_2020','Walker_2022']	tuberculosis: human-adapted	L3	Mycobacterium tuberculosis
SAMEA7548145	ERR4814786	WGS	PUBLIC HEALTH ENGLAND	ERX4684628	Illumina HiSeq 2500	PAIRED	RANDOM	GENOMIC	ILLUMINA	ERS5304798	ERP124941	['ERX4684628','sample.17606','ERR4814786','PRJEB41201','SAMEA7548145','experiment.17606','project.PHE-TB','22467543','773303','ERS5304798','ERP124941','run.17606']		2021-11-10T12:58:00.000Z			GBR	Europe										S		S						S								366	366225720	171094946	PRJEB41201	Walker_2022		99.57	1805969	40	lineage2.2.1	Sensitive	['tbprofiler','input','Walker_2022','diff','tree','CRyPTIC_PHE']	tuberculosis: unclassified		Mycobacterium tuberculosis
SAMEA6359561	ERR5087446	WGS	WELLCOME SANGER INSTITUTE	ERX4893567	HiSeq X Ten	PAIRED	RANDOM	GENOMIC	ILLUMINA	ERS4125811	ERP021867	['SC_RUN_33224_3#3','ERS4125811','ERP021867','ERR5087446','480613','PRJEB19799','SAMEA6359561','Exploring_the_richness_of_Mycobacterium_bovis_strain_diversity-sc-4667','SC_EXP_33224_3#3','a9dab2ca-1692-11ea-8643-fa163e2f1184','ERX4893567','17353171']		2021-02-03T00:03:00.000Z			GBR	Europe																										471	471724604	101056607	PRJEB19799			98.97	1632686	46	La1.8.1	Other	['diff','bovis_GBR','tree','input','tbprofiler']	tuberculosis: animal-adapted	La1	Mycobacterium bovis
SAMEA7315194	ERR4596898	WGS	FZB	ERX4530560	NextSeq 500	PAIRED		GENOMIC	ILLUMINA	ERS5073736	ERP010814	['ERR4596898','ena-STUDY-FZB-22-06-2015-17:16:39:392-292','ERP010814','ena-EXPERIMENT-FZB-16-09-2020-15:32:48:948-4','ERS5073736','ena-RUN-FZB-16-09-2020-15:32:48:948-4','ERX4530560','SAMEA7315194','PRJEB9680','287903','16194223','TNZ-4']		2020-09-18T13:21:00.000Z																														801	801371339	210597941	PRJEB9680			99.68	1714840	55	lineage4.3.4.2.1	MDR-TB	['diff','input','tbprofiler','tree']	MTBC		Mycobacterium tuberculosis complex sp.
SAMEA6359946	ERR5087482	WGS	WELLCOME SANGER INSTITUTE	ERX4893603	HiSeq X Ten	PAIRED	RANDOM	GENOMIC	ILLUMINA	ERS4126195	ERP021867	['480613','SC_RUN_33224_3#41','ERX4893603','17353649','PRJEB19799','b474a0b0-1692-11ea-8643-fa163e2f1184','Exploring_the_richness_of_Mycobacterium_bovis_strain_diversity-sc-4667','SAMEA6359946','ERS4126195','ERP021867','SC_EXP_33224_3#41','ERR5087482']		2021-02-03T00:04:00.000Z			GBR	Europe																										456	456228984	92707270	PRJEB19799			99.3	1701324	56	La1.8.1	Other	['tree','input','tbprofiler','bovis_GBR','diff']	tuberculosis: animal-adapted	La1	Mycobacterium bovis
SAMN33010808	SRR23310872	WGS	UNIVERSITY OF CALIFORNIA, SAN DIEGO	SRX19253663	NextSeq 500	PAIRED	RANDOM	GENOMIC	ILLUMINA	SRS16656408	SRP420557	['TB-BP21200-127_S251_R1_001.fastq.gz','930488','SRS16656408','PRJNA930488','33010808','SRR23310872','BP2-1200','SRX19253663','SRP420557','bp0','SAMN33010808']	2018	2023-02-01T21:09:00.000Z		47.00 N 28.83 E	MDA	Europe	Chisinau	sputum	Homo sapiens	3	human																					661	661655122	281353539	PRJNA930488			99.47	1711844	58	lineage4.2.1	Pre-XDR-TB	['tbprofiler','diff','input','tree']	tuberculosis: unclassified		Mycobacterium tuberculosis
SAMEA7545543	ERR4812039	WGS	UNIVERSIDAD PERUANA CAYETANO HEREDIA	ERX4682029	Illumina NovaSeq 6000	PAIRED	RANDOM	GENOMIC	ILLUMINA	ERS5302199	ERP124939	['ERX4682029','SAMEA7545543','sample.25576','773301','22464932','project.Peru_Wellcome','ERS5302199','run.25576','experiment.25576','ERR4812039','PRJEB41199','ERP124939']	2019	2021-11-10T10:21:00.000Z			PER	South America																										745	745422070	257767745	PRJEB41199								['input','standford','CRyPTIC_UPCH']	tuberculosis: unclassified		Mycobacterium tuberculosis
SAMN25888641	SRR18002901	WGS	NATIONAL INSTITUTE FOR COMMUNICABLE DISEASE CONTROL AND PREVENTION, CHINESE CENTER FOR DISEASE CONTR	SRX14158616	Illumina HiSeq 1000	PAIRED	RANDOM	GENOMIC	ILLUMINA	SRS11983859	SRP359570	['806507','SRP359570','UM201218T0060_1.fq.gz','UM201218T0060','SAMN25888641','25888641','SRX14158616','bp0','PRJNA806507','SRS11983859','SRR18002901']	2020	2022-02-13T06:57:00.000Z			CHN	Asia	Shanghai		Homo sapiens	3	human																					832	832098000	250852511	PRJNA806507			97.38	1698028	56	lineage2.2.1	MDR-TB	['tree','tbprofiler','diff','input']	tuberculosis: unclassified		Mycobacterium tuberculosis
SAMN42410213	SRR29772795	WGS	INDIAN COUNCIL FOR MEDICAL RESEARCH NATIONAL INSTITUTE OF RESEARCH IN TUBERCULOSIS	SRX25272730	Illumina MiSeq	PAIRED	PCR	GENOMIC	ILLUMINA	SRS21957164	SRP367420	['bp0','SRR29772795','SRX25272730','SRP367420','42410213','SAMN42410213','MD302','MD302_R1.fastq.gz','SRS21957164','27256818','822663','PRJNA822663']	2022	2024-07-11T01:34:00.000Z		13.07265210 N 80.25039808 E	IND	Asia			Homo sapiens	3	human																					771	771767342	318463819	PRJNA822663									tuberculosis: unclassified		Mycobacterium tuberculosis
SAMEA115744332	ERR13273229	WGS	UNIVERSITY OF OXFORD, NUFFIELD DEPARTMENT OF MEDIC	ERX12643655	NextSeq 500	PAIRED	RANDOM PCR	GENOMIC	ILLUMINA	ERS20254216	ERP161058	['41870322','ERR13273229','webin-reads-4c2ea8f34e7b','ERP161058','SAMEA115744332','PRJEB76547','b28b5ff0-515d-42d2-bc0f-19e45ec26bb9','1124794','ERS20254216','ERX12643655','4c2ea8f34e7b']	2020	2024-08-08T11:02:00.000Z			DEU	Europe																										734	734912690	314499688	PRJEB76547								CRyPTIC_2024	tuberculosis: unclassified		Mycobacterium tuberculosis
SAMN19688549	SRR14802018	WGS	SIMON FRASER UNIVERSITY	SRX11135093	NextSeq 500	PAIRED	RANDOM	GENOMIC	ILLUMINA	SRS9198483	SRP323639	['SRX11135093','SRS9198483','TB-444-5116-19_S70_R1_001.fastq.gz','SRR14802018','PRJNA736718','SRP323639','SAMN19688549','736718','TB-444-5116-19_S70','19688549','bp0']	2019	2021-06-13T22:48:00.000Z		47.03278 N 28.89972 E	MDA	Europe			Homo sapiens	3	human																					184	184035478	79586797	PRJNA736718			99.71	902733	30	lineage4.3.3	HR-TB	['input','tbprofiler','diff','tree']	tuberculosis: unclassified		Mycobacterium tuberculosis
SAMEA4730631	ERR3468987	WGS	WELLCOME SANGER INSTITUTE	ERX3490650	Illumina HiSeq X Ten	PAIRED	RANDOM	GENOMIC	ILLUMINA	ERS2550761	ERP024108	['ERX3490650','512657','ERP024108','SC_EXP_26329_6#384','SC_RUN_26329_6#384','Mycobacteria_in_non_CF_bronchiectasis_patients-sc-4853','c6b834a2-be4d-11e7-b52c-3c4a9275d6c8','ERS2550761','ERR3468987','SAMEA4730631','12514251','PRJEB21813']		2019-08-08T01:32:00.000Z																														249	249735578	111530738	PRJEB21813									NTM: avium complex		Mycobacterium avium
SAMN41154964	SRR28868714	WGS	MDUPHL	SRX24428337	NextSeq 500	PAIRED	RANDOM	GENOMIC	ILLUMINA	SRS21182909	SRP399923	['AUSMDU00096378_S130_R1_001.fastq.gz','SAMN41154964','41154964','SRP399923','PRJNA857537','AUSMDU00096378','SRS21182909','SRR28868714','857537','SRX24428337']	2023	2024-05-01T23:05:00.000Z			AUS	Oceania	Victoria		Homo sapiens	3	human																					1057	1057608604	471603086	PRJNA857537			99.6	1570250	55	lineage4.1.2.1	Sensitive	['tbprofiler','tree','input','diff']	tuberculosis: unclassified		Mycobacterium tuberculosis
SAMEA115741084	ERR13266459	WGS	UNIVERSITY OF OXFORD, NUFFIELD DEPARTMENT OF MEDIC	ERX12636885	NextSeq 500	PAIRED	RANDOM PCR	GENOMIC	ILLUMINA	ERS20250827	ERP161058	['b28b5ff0-515d-42d2-bc0f-19e45ec26bb9','webin-reads-f4d4dd17743a','f4d4dd17743a','ERS20250827','ERR13266459','ERP161058','SAMEA115741084','PRJEB76547','ERX12636885','41869022','1124794']	2020	2024-08-07T18:13:00.000Z			IND	Asia																										463	463693200	212387876	PRJEB76547								CRyPTIC_2024	tuberculosis: unclassified		Mycobacterium tuberculosis
SAMN31047270	SRR21746008	AMPLICON	TAIWAN CENTERS FOR DISEASE CONTROL	SRX17741504	Ion Torrent S5	SINGLE	PCR	GENOMIC	ION_TORRENT	SRS15270374	SRP400129	['31047270','SRR21746008','SRS15270374','SAMN31047270','PRJNA884755','884755','tNGS-TWCDC048','SRP400129','S048','IonXpress_078.210300267.fastq','SRX17741504']	2021	2022-09-28T19:38:00.000Z		25.02 N 121.35 E	TWN	Asia		lung	Homo sapiens	3	human																					84	84236146	62032791	PRJNA884755									tuberculosis: unclassified		Mycobacterium tuberculosis
SAMN08906565	SRR7236399	WGS	USDA-NVSL-DBL	SRX4142438	Illumina MiSeq	PAIRED	RANDOM PCR	GENOMIC	ILLUMINA	SRS3356234	SRP149365	['SRX4142438','SRR7236399','SRS3356234','13-1927FM','SRP149365','13-1927FM_S11_L001_R2_001.fastq.gz','8906565','449507','SAMN08906565','PRJNA449507']		2018-05-30T23:36:00.000Z			MEX	North America	Aguascalientes		Bos taurus	3	domestic cattle																					478	478026106	319058165	PRJNA449507			85.68	1009734	54	La1.8.1	Other	['input','tree','diff','tbprofiler']	tuberculosis: animal-adapted	La1	Mycobacterium bovis
SAMEA11207186	ERR7801761	WGS	UNIVERSITY OF BASEL, SWITZERLAND	ERX7369449	Illumina HiSeq 2500	SINGLE		GENOMIC	ILLUMINA	ERS8856686	ERP134075	['24685371','ERR7801761','ERP134075','ERS8856686','ena-EXPERIMENT-TAB-21-12-2021-17:16:01:152-9603','G44612','ena-RUN-TAB-21-12-2021-17:16:01:152-9604','PRJEB49562','794708','9bc3fa2b-c877-4dc7-b821-d8f2b9e08e1b','ERX7369449','SAMEA11207186']	2015	2022-07-19T16:32:00.000Z			TZA	Africa			Homo sapiens	3	human																					375	375302971	113699749	PRJEB49562								input	tuberculosis: unclassified		Mycobacterium tuberculosis
SAMEA104360996	ERR2988416	WGS	WELLCOME SANGER INSTITUTE	ERX2990831	HiSeq X Ten	PAIRED	RANDOM	GENOMIC	ILLUMINA	ERS1985974	ERP024108	['SC_EXP_24497_8#282','512657','PRJEB21813','ERP024108','SC_RUN_24497_8#282','10670093','SAMEA104360996','ERS1985974','9c4f9b38-a525-11e7-854e-3c4a9275d6c8','Mycobacteria_in_non_CF_bronchiectasis_patients-sc-4853','ERX2990831','ERR2988416']		2020-02-28T18:15:00.000Z																														323	323631354	139274573	PRJEB21813									NTM: avium complex		Mycobacterium avium
SAMN30949955	SRR21691039	WGS	RIVM	SRX17688722	Illumina HiSeq 2500	PAIRED	RANDOM	GENOMIC	ILLUMINA	SRS15220110	SRP399356	['30949955','RIVM1240.bam','SRS15220110','RIVM1240','bp0','SRR21691039','SRP399356','SAMN30949955','SRX17688722','PRJNA882748','882748']	2017	2022-09-23T18:10:00.000Z			NLD	Europe		As reported: diagnostic sample	Homo sapiens	3	human																					1197	1197182703	352111632	PRJNA882748								input	tuberculosis: unclassified		Mycobacterium tuberculosis
SAMN21856118	SRR16088205	WGS	NIH / NIAID	SRX12374514	NextSeq 500	PAIRED	RANDOM	GENOMIC	ILLUMINA	SRS10345423	SRP338907	['SRR16088205','TBPO-742_lib33787_nextseq_n0277_151bp.filtered_2nd.1.fastq.gz','10915','SRX12374514','21856118','SRP338907','PRJNA766649','SRS10345423','bp0','766649','SAMN21856118']	2019	2021-10-16T13:26:00.000Z		41.7151 N 44.8271 E	GEO	Asia	Tbilisi	sputum	Homo sapiens	3	human																					1012	1012659807	492569720	PRJNA766649			99.33	1294684	41	lineage2.2.1	Sensitive	['tbprofiler','tree','input','diff']	tuberculosis: unclassified		Mycobacterium tuberculosis
SAMN06209910	SRR5152920	WGS	BI	SRX2470935	Illumina HiSeq 2500	PAIRED	RANDOM	GENOMIC	ILLUMINA	SRS1903048	SRP075210	['SRP075210','SRX2470935','SRS1903048','318002','PRJNA318002','6209910','SAMN06209910','Mycobacterium tuberculosis 15-012050','SRR5152920','BI_1172']	2015	2017-01-07T00:10:00.000Z			GEO	Asia	Tbilisi	sputum	Homo sapiens	3	human																					1110	1110616806	543296153	PRJNA318002			96.03	1315167	27	lineage2.2.1	MDR-TB	['diff','tbprofiler','tree','Nimmo_2024','input']	tuberculosis: human-adapted	L2	Mycobacterium tuberculosis
SAMEA114443537	ERR13252367	WGS	SEOUL NATIONAL UNIVERSITY	ERX12622990	Illumina MiSeq	PAIRED	RANDOM	GENOMIC	ILLUMINA	ERS16431321	ERP151439	['ERS16431321','SAMEA114443537','PRJEB66375','1022751','GReAT_JP_402','41815712','c7f31963-9edb-49ef-a000-987e031fb6cb','webin-reads-GReAT_JP_402','ERP151439','ERX12622990','ERR13252367']	2007	2024-08-20T11:51:00.000Z			JPN	Asia		sputum	Homo sapiens	3	human																					725	725315672	493385045	PRJEB66375									tuberculosis: unclassified		Mycobacterium tuberculosis
SAMN15348092	SRR12080326	WGS	UPPSALA UNIVERSITY	SRX8607473	Illumina HiSeq 2000	PAIRED	RANDOM	GENOMIC	ILLUMINA	SRS6897399	SRP268581	['PRJNA641253','FCC494YACXX-WHAIPI005062-53_L7_1.fq.gz','SRS6897399','SRX8607473','SRR12080326','641253','SAMN15348092','S91/263-3.7','SRP268581','15348092']	1991	2020-06-24T08:36:00.000Z			SWE	Europe	Stockholm	lung	Homo sapiens	3	human																					250	250837740	187156621	PRJNA641253			99.55	2396581	51	lineage2.2.1	MDR-TB	['tbprofiler','tree','diff','input','intrapatient_nineyears']	tuberculosis: unclassified		Mycobacterium tuberculosis
SAMN03225329	SRR1735653	WGS	UNIVERSITY OF OXFORD	SRX824719	Illumina MiSeq	PAIRED	RANDOM	GENOMIC	ILLUMINA	SRS804328	SRP051584	['SRX824719','C00024558','SRR1735653','PRJNA268101','268101','3225329','SRP051584','SAMN03225329','SRS804328','H31896','C00024558_R00000039.bam']	2013	2015-02-10T17:43:00.000Z			GBR	Europe	Oxford	sputum	Homo sapiens	3	human																					277	277419012	177637575	PRJNA268101									NTM: unclassified		Mycobacterium kansasi
SAMN31031542	SRR21733286	WGS	MDUPHL	SRX17728944	NextSeq 500	PAIRED	RANDOM	GENOMIC	ILLUMINA	SRS15258402	SRP399923	['PRJNA857537','AUSMDU00046969_S96_R1_001.fastq.gz','SAMN31031542','857537','31031542','SRP399923','SRR21733286','AUSMDU00046969','SRX17728944','SRS15258402']	2020	2022-09-28T00:56:00.000Z			AUS	Oceania	Victoria		Homo sapiens	3	human																					753	753078448	336697984	PRJNA857537			99.45	1587043	54	lineage1.2.1.2.1	HR-TB	['tbprofiler','diff','input','tree']	tuberculosis: unclassified		Mycobacterium tuberculosis
SAMEA3671324	ERR1193647	WGS	UNIVERSITY OF BASEL	ERX1266960	Illumina HiSeq 2500	SINGLE	RANDOM	GENOMIC	ILLUMINA	ERS978473	ERP012852	['ena-RUN-UNIVERSITY OF BASEL-16-12-2015-16:11:55:216-7','PRJEB11460','5806927','ERR1193647','ERP012852','ena-EXPERIMENT-UNIVERSITY OF BASEL-16-12-2015-16:11:55:216-7','343620','ena-STUDY-UNIVERSITY OF BASEL-19-10-2015-17:08:25:268-8','G00980','ERX1266960','SAMEA3671324','ERS978473']		2016-09-29T12:59:00.000Z			CHE	Europe																										1232	1232377760	817692110	PRJEB11460								['Menardo_2021','Stucki_2016','nextstrain_global_tree','Napier_2020','Menardo_2018']	tuberculosis: human-adapted	L4.3.4.2.1	Mycobacterium tuberculosis
SAMN30158140	SRR20969371	WGS	CENTRE FOR TUBERCULOSIS CONTROL OF GUANGDONG PROVINCE	SRX16987349	Illumina NovaSeq 6000	PAIRED	RANDOM	GENOMIC	ILLUMINA	SRS14573112	SRP390552	['SRR20969371','SRP390552','bp0','SRS14573112','866200','30158140','D20003230a.realigned.bam','D20003230a','SAMN30158140','PRJNA866200','gdtb_174','SRX16987349']	2018	2022-08-08T18:36:00.000Z		23.08 N 113.14 E	CHN	Asia	Guangdong	sputum	Homo sapiens	3	human																					1156	1156434770	123671378	PRJNA866200			99.63	1849466	64	lineage4.5	MDR-TB	['tree','input','diff','tbprofiler']	tuberculosis: unclassified		Mycobacterium tuberculosis
SAMN36797050	SRR25489760	WGS	CENTER FOR TUBERCULOSIS CONTROL OF GUANGDONG PROVINCE	SRX21221078	Illumina NovaSeq 6000	SINGLE	RANDOM PCR	GENOMIC	ILLUMINA	SRS18478016	SRP452900	['SAMN36797050','SRX21221078','1001155','SRR25489760','36797050','PRJNA1001155','SRS18478016','bp0','SRP452900','CMTB-133.bam']	2021-04	2023-08-02T05:01:00.000Z		22.21 N 112.189 E	CHN	Asia	Guangdong		Homo sapiens	3	human																					1346	1346157355	129354883	PRJNA1001155									tuberculosis: human-adapted	L4	Mycobacterium tuberculosis	H37Rv
SAMEA2783617	ERR775791	WGS	THE WELLCOME TRUST SANGER INSTITUTE	ERX718670	Illumina HiSeq 2000	PAIRED	RANDOM	GENOMIC	ILLUMINA	ERS553362	ERP006738	['ERX718670','SAMEA2783617','ERR775791','3385064','ERS553362','12373-sc-2108468','ERP006738','SC_EXP_14893_3#40','The_interaction_between_the_host_and_pathogen_genetics_in_susceptibility_to_pulmonary_tuberculosis-sc-3274','PRJEB7056','272028','SC_RUN_14893_3#40']		2016-01-09T03:06:00.000Z			THA	Asia																										704	704974600	345148119	PRJEB7056			99.65	1581663	36	lineage2.1	Sensitive	['diff','tree','Napier_2020','Menardo_2021','input','tbprofiler']	tuberculosis: human-adapted	L2.1	Mycobacterium tuberculosis
SAMEA3558597	ERR1035064	WGS	LSHTM	ERX1113862	Illumina MiSeq	PAIRED		GENOMIC	ILLUMINA	ERS865746	ERP011639	['ena-EXPERIMENT-LSHTM-25-09-2015-14:04:49:451-489','ERR1035064','SAMEA3558597','ena-RUN-LSHTM-25-09-2015-14:04:49:451-489','ERX1113862','4154893','297845','ERP011639','PRJEB10385','mtb489','ena-STUDY-LSHTM-18-08-2015-18:02:02:463-104','ERS865746']		2015-12-10T04:42:00.000Z			ZAF	Africa										S		S						R								712	712621770	456934644	PRJEB10385	Coll_2018		99.32	946074	20	lineage2.2.1	RR-TB	['Napier_2020','diff','input','tree','Coll_2018','tbprofiler']	tuberculosis: human-adapted	L2.2.1	Mycobacterium tuberculosis
SAMEA7561129	ERR4828692	WGS	OUCRU-HCMC	ERX4698676	NextSeq 500	PAIRED	RANDOM	GENOMIC	ILLUMINA	ERS5317765	ERP124982	['ERS5317765','SAMEA7561129','ERR4828692','773308','ERX4698676','project.Vietnam','run.12491','sample.12491','ERP124982','experiment.12491','22476699','PRJEB41241']		2021-11-11T06:51:00.000Z			VNM	Asia	Ho Chi Minh City					S				S	S	R	S	S				S		S	S	S	S	S	S	211	211035184	100820814	PRJEB41241	['Walker_2022','CRyPTIC_reuse_table']		99.46	1029631	34	lineage1.1.1.1	HR-TB	['tbprofiler','diff','CRyPTIC_reuse_table','input','CRyPTIC_OUCRU','tree','Walker_2022']	tuberculosis: unclassified		Mycobacterium tuberculosis
SAMN27519796	SRR18714860	WGS	NIH / NIAID	SRX14815233	NextSeq 500	PAIRED	RANDOM	GENOMIC	ILLUMINA	SRS12571770	SRP369525	['PRJNA825524','SAMN27519796','SRX14815233','18800','SRR18714860','bp0','SRP369525','UKR-540_lib41140_nextseq_ny0003_151bp.filtered_2nd.1.fastq.gz','SRS12571770','825524','27519796']	2020	2022-04-11T14:30:00.000Z		51.4982 N 31.2893 E	UKR	Europe	Chernihiv	sputum	Homo sapiens	3	human																					499	499187960	170305514	PRJNA825524			99.39	1663816	53	lineage2.2.1	Other	['input','tree','tbprofiler','TB_Portals','diff']	tuberculosis: unclassified		Mycobacterium tuberculosis
SAMEA14460559	ERR9787240	WGS	INSTITUTE OF TROPICAL MEDICINE	ERX9334516	Illumina HiSeq 2500	PAIRED	RANDOM	GENOMIC	ILLUMINA	ERS12088005	ERP137916	['ECF-13-U193','PRJEB53138','0efe4541-10cd-4d79-a29f-96d29eadb5f3','ERR9787240','ERX9334516','844815','ERS12088005','SAMEA14460559','ena-EXPERIMENT-TAB-27-05-2022-13:53:26:639-13140','28830375','ena-RUN-TAB-27-05-2022-13:53:26:639-13141','ERP137916']	2013	2022-06-26T09:47:00.000Z			GMB	Africa		sputum	Homo sapiens	3	human																					434	434034776	268974807	PRJEB53138			99.42	1810854	92	lineage6.2.3	Sensitive	['input','tree','WGS_2011-2014_GMB','diff','tbprofiler']	tuberculosis: unclassified		Mycobacterium tuberculosis
SAMN10966021	SRR8600240	WGS	UNIVERSITY COLLEGE DUBLIN	SRX5400085	Illumina MiSeq	PAIRED	RANDOM	GENOMIC	ILLUMINA	SRS4386907	SRP186442	['SAMN10966021','10966021','523164','WB192_S14_L001_R1_001.fastq.gz','WB192','PRJNA523164','SRR8600240','SRP186442','SRS4386907','SRX5400085']	2009	2019-02-21T04:11:00.000Z			GBR	Europe	England, Woodchester Park		Meles meles	1	badger																					274	274979993	176575406	PRJNA523164			99.26	585947	40	La1.8.1	Other	['tree','diff','tbprofiler','input']	tuberculosis: animal-adapted	La1	Mycobacterium bovis
SAMN07659371	SRR6046562	WGS	MODMEDMICOXFORD	SRX3193854	Illumina MiSeq	PAIRED	RANDOM	GENOMIC	ILLUMINA	SRS2520502	SRP117784	['MMMOSAM:8156bd00-eabd-44e2-a5aa-19c41892b2b8','PRJNA401515','SRR6046562','7659371','SRS2520502','SAMN07659371','401515','SRX3193854','SRP117784','MMMOSRA:8156bd00-eabd-44e2-a5aa-19c41892b2b8']	2016	2017-10-27T18:48:00.000Z			GBR	Europe	Oxford		Homo sapiens	3	human					S		R					S	S								449	449166287	255917061	PRJNA401515	CRyPTIC_WHO2021_PMC7612554		99.38	1754749	55	lineage4.1.2.1	HR-TB	['Walker_2022','Napier_2020','tree','tbprofiler','input','diff']	tuberculosis: human-adapted	L4.1.2.1	Mycobacterium tuberculosis
SAMEA6875160	ERR4195359	WGS	Instituto_de_Biomedicina_de_Valencia	ERX4156386	Illumina MiSeq	PAIRED	RANDOM	GENOMIC	ILLUMINA	ERS4602721	ERP122165	['SAMEA6875160','ERX4156386','mtb_valencia_isolates','28874359','ERP122165','846033','ERS4602721','PRJEB38719','ERR4195359','G1519']	2016	2022-06-11T04:48:00.000Z			ESP	Europe	Valencia					S					S															161	161541622	94318973	PRJEB38719		No	99.52	859567	36	lineage4.3.2	Sensitive	['tree','TGU','tbprofiler','diff','input','Cancino-Muñoz_2022']	tuberculosis: human-adapted	L4.3.2	Mycobacterium tuberculosis
SAMN07766184	SRR6153161	WGS	BC CENTRE FOR DISEASE CONTROL PUBLIC HEALTH LABORATORY	SRX3265176	HiSeq X Ten	PAIRED	RANDOM	GENOMIC	ILLUMINA	SRS2577397	SRP119652	['BC10-Mtb234_2.fastq.gz','SRR6153161','BC10-Mtb234','7766184','413593','SRP119652','PRJNA413593','SAMN07766184','SRX3265176','SRS2577397']	2010	2017-10-10T19:24:00.000Z		49.15 N 123.7 W	CAN	North America	British Columbia		Homo sapiens	3	human					S		S						S	S							848	848778000	422813155	PRJNA413593	CRyPTIC_WHO2021_PMC7612554		99.53	1795453	51	lineage2.2.1	Sensitive	['tree','diff','Walker_2022','Napier_2020','input','tbprofiler']	tuberculosis: human-adapted	L2	Mycobacterium tuberculosis
SAMEA5542190	ERR3256280	WGS	LSHTM	ERX3283049	Illumina MiSeq	PAIRED	PCR	GENOMIC	ILLUMINA	ERS3344248	ERP114520	['mtb_drs2_PHL-D2012-0179_S22','12343560','ena-STUDY-LSHTM-28-03-2019-12:03:37:355-131','ena-RUN-LSHTM-29-03-2019-14:35:33:806-172','SAMEA5542190','556171','ERR3256280','ERS3344248','ERP114520','ERX3283049','PRJEB31905','ena-EXPERIMENT-LSHTM-29-03-2019-14:35:33:806-172']		2019-07-23T14:24:00.000Z			PHL	Asia																										493	493496751	292034263	PRJEB31905			99.42	1362469	90	lineage1.2.1.2.1	MDR-TB	['Menardo_2021','tree','tbprofiler','input','diff','Napier_2020']	tuberculosis: human-adapted	L2.2.1	Mycobacterium tuberculosis
SAMN20512536	SRR15315744	WGS	SCHOOL OF PUBLIC HEALTH, FUDAN UNIVERSITY	SRX11620596	Illumina HiSeq 2000	PAIRED	PCR	GENOMIC	ILLUMINA	SRS9655858	SRP330727	['bp0','751240','G52','2003-East-042','SRP330727','PRJNA751240','SRX11620596','G52_R1.fastq.gz','SRR15315744','SAMN20512536','20512536','SRS9655858']	2003	2021-08-01T01:11:00.000Z		30.25 N 120.41 E	CHN	Asia	Zheijiang	sputum	Homo sapiens	3	human																					1167	1167206400	458398447	PRJNA751240			99.57	1880156	64	lineage2.2.1	Sensitive	['tbprofiler','diff','input','timelapse_Zhejiang_CHN','tree']	tuberculosis: unclassified		Mycobacterium tuberculosis
SAMEA7184579	ERR4457806	WGS	IMPERIAL COLLEGE LONDON	ERX4398177	Illumina HiSeq 2000	PAIRED	RANDOM	GENOMIC	ILLUMINA	ERS4944821	ERP123401	['16336812','ERR4457806','666870','CA0219009_raw_wgs_R1R2','CA0219009','CA0219009_raw_wgs','ERP123401','ERX4398177','PRJEB39837','ERS4944821','ena-STUDY-IMPERIAL COLLEGE LONDON-12-08-2020-14:44:57:582-2394','SAMEA7184579']	2009	2020-10-01T21:35:00.000Z			PER	South America	Lima		Homo sapiens	3	human																					340	340463324	146256754	PRJEB39837								['standford','input']	tuberculosis: unclassified		Mycobacterium tuberculosis
SAMEA14456029	ERR9792814	WGS	PUBLIC HEALTH AGENCY OF SWEDEN	ERX9340275	Ion Torrent S5 XL	SINGLE	RANDOM	GENOMIC	ION_TORRENT	ERS12080315	ERP137927	['SAMEA14456029','PRJEB53147','ena-RUN-TAB-30-05-2022-11:16:51:164-11563','28800801','SEA201700114','844817','5f7a55da-d931-4f74-852e-16ca825d27df','ERS12080315','ERX9340275','ERP137927','ena-EXPERIMENT-TAB-30-05-2022-11:16:51:164-11562','ERR9792814']	2017	2022-06-25T10:10:00.000Z			SWE	Europe			Homo sapiens	3	human																					184	184126929	142773008	PRJEB53147									tuberculosis: unclassified		Mycobacterium tuberculosis
SAMN42033990	SRR29539205	WGS	NIAID TB PORTALS PROGRAM	SRX25046257	NextSeq 2000	PAIRED	RANDOM	GENOMIC	ILLUMINA	SRS21743405	SRP515897	['SAMN42033990','SRS21743405','21035','1074785','TBPO-4315_lib55391_nextseq_ny0083_151bp.filtered_2_bwa.1.fastq.gz','SRP515897','42033990','SRR29539205','PRJNA1074785','SRX25046257']	2020	2024-06-25T13:38:00.000Z		48.3794 N 31.1656 E	UKR	Europe		sputum	Homo sapiens	3	human																					511	511834099	177988508	PRJNA1074785									tuberculosis: unclassified		Mycobacterium tuberculosis
SAMN12565532	SRR9971281	WGS	UNIVERSITY COLLEGE LONDON	SRX6718338	NextSeq 500	PAIRED	RANDOM	GENOMIC	ILLUMINA	SRS5270874	SRP218410	['21_P3521B','12565532','559528','SRX6718338','PRJNA559528','SRP218410','SRS5270874','SRR9971281','21_P3521B_R1.fastq.gz','SAMN12565532']	2018	2019-08-15T06:50:00.000Z		29.88 S 30.99 E	ZAF	Africa	Durban	sputum	Homo sapiens	3	human																					950	950606608	397462532	PRJNA559528								['input','Nimmo_2024']	tuberculosis: human-adapted	L4	Mycobacterium tuberculosis
SAMEA1485513	ERR161098	WGS	SC	ERX136948	Illumina HiSeq 2000	PAIRED	RANDOM	GENOMIC	ILLUMINA	ERS107912	ERP001072	['ERP001072','Karonga_Prevention_Study__KPS____whole_genome_sequencing_in_a_whole_population-sc-2011-12-13T10:33:26Z-2066','1139080','ERX136948','PRJEB2794','SAMEA1485513','Karonga_Prevention_Study__KPS____whole_genome_sequ','SC_RUN_7957_8#87','4004491-sc-2012-03-23T12:17:57Z-1386390','SC_EXP_7957_8#87','ERR161098','ERS107912','204548']	2004	2014-10-19T13:41:00.000Z			MWI	Africa	Karonga	sputum	Homo sapiens	3	human							S						S								565	565806400	305944939	PRJEB2794	Coll_2018		99.67	1701404	39	lineage4.3.4.2.1	Sensitive	['Menardo_2018','diff','Menardo_2021','tbprofiler','tree','Karonga_Prevention_Study','Napier_2020','Coll_2018','input']	tuberculosis: human-adapted	L4.3.4.2.1	Mycobacterium tuberculosis
SAMEA13293495	ERR9119219	WGS	UNIVERSITY OF OXFORD, NUFFIELD DEPARTMENT OF MEDIC	ERX8662466	Illumina HiSeq 4000	PAIRED	RANDOM	GENOMIC	ILLUMINA	ERS10896422	ERP136044	['30299454','ERS10896422','project.SeqTreat_Monash1','862824','SAMEA13293495','sample.46.87445c1f','run.46.1.c955f2cebae2c00b5241e46160373826','ERR9119219','experiment.46.c179c0b3','PRJEB51412','ERX8662466','ERP136044']		2024-08-07T12:38:00.000Z			AUS	Oceania																										756	756294060	419651090	PRJEB51412								CRyPTIC_Monash	tuberculosis: unclassified		Mycobacterium tuberculosis
SAMEA112800519	ERR11050492	WGS	FZB	ERX10497283	NextSeq 500	PAIRED		GENOMIC	ILLUMINA	ERS14808065	ERP010814	['ERS14808065','ERX10497283','21002361','PRJEB9680','287903','ena-STUDY-FZB-22-06-2015-17:16:39:392-292','33852575','ERR11050492','ena-EXPERIMENT-TAB-21-03-2023-10:58:00:013-107243','ERP010814','ena-RUN-TAB-21-03-2023-10:58:00:013-107244','SAMEA112800519']		2023-07-20T23:17:00.000Z																														646	646334631	306957352	PRJEB9680			99.51	1395205	45	lineage4.8	HR-TB	['input','tree','diff','tbprofiler']	tuberculosis: unclassified		Mycobacterium tuberculosis
SAMN03225326	SRR1735651	WGS	UNIVERSITY OF OXFORD	SRX824717	Illumina MiSeq	PAIRED	RANDOM	GENOMIC	ILLUMINA	SRS804326	SRP051584	['SRR1735651','SAMN03225326','SRX824717','3225326','H31536','268101','SRP051584','C00023871','PRJNA268101','SRS804326','C00023871_R00000039.bam']	2013	2015-02-10T17:38:00.000Z			GBR	Europe	Oxford	sputum	Homo sapiens	3	human																					611	611992128	385074517	PRJNA268101									NTM: avium complex		Mycobacterium intracellulare
SAMEA115738392	ERR13260649	WGS	UNIVERSITY OF OXFORD, NUFFIELD DEPARTMENT OF MEDIC	ERX12631062	Illumina NovaSeq 6000	PAIRED	RANDOM PCR	GENOMIC	ILLUMINA	ERS20248036	ERP161058	['ERS20248036','65e75721ad4e','webin-reads-65e75721ad4e','ERR13260649','41857496','ERX12631062','ERP161058','1124794','PRJEB76547','SAMEA115738392','b28b5ff0-515d-42d2-bc0f-19e45ec26bb9']	2021	2024-08-04T17:02:00.000Z			PER	South America																										1070	1070397626	355711719	PRJEB76547								CRyPTIC_2024	tuberculosis: unclassified		Mycobacterium tuberculosis
SAMEA8718615	ERR8975487	WGS	CTB/NICD	ERX5543719	Illumina HiSeq 4000	PAIRED	RANDOM	GENOMIC	ILLUMINA	ERS6403060	ERP128647	['SAMEA8718615','run.14509.1','26339584','ERR8975487','773351','PRJEB44577','ERS6403060','ERP128647','sample.14509','project.Wellcome_clinical_isolates_site10','ERX5543719','experiment.14509']		2022-03-15T07:28:00.000Z			ZAF	Africa						R				R	R	R	R	R						S	R	R	R		R	502	502394700	217630056	PRJEB44577	CRyPTIC_reuse_table		99.54	1665550	57	lineage2.2.2	Pre-XDR-TB	['CRyPTIC_reuse_table','tbprofiler','tree','diff','CRyPTIC_CTB-NICD','input']	tuberculosis: unclassified		Mycobacterium tuberculosis
SAMEA7560288	ERR4827852	WGS	IML GAUTING	ERX4697836	NextSeq 500	PAIRED	RANDOM	GENOMIC	ILLUMINA	ERS5316925	ERP124980	['ERX4697836','project.Central_Asia','PRJEB41239','773307','ERS5316925','SAMEA7560288','ERR4827852','sample.2426','run.2426','ERP124980','experiment.2426','22475853']		2021-11-12T01:23:00.000Z																														832	832563995	350509231	PRJEB41239			99.65	1721653	59	lineage4.8	Sensitive	['CRyPTIC_Gauting_CentralAsia','diff','tbprofiler','input','tree']	tuberculosis: unclassified		Mycobacterium tuberculosis
SAMEA115475111	ERR12861594	WGS	FZB	ERX12234405	NextSeq 2000	PAIRED		GENOMIC	ILLUMINA	ERS18730442	ERP155761	['22003500','SAMEA115475111','ERR12861594','58e09715-988e-44b5-93dc-ec559775a03f','ena-EXPERIMENT-TAB-09-04-2024-07:38:17:329-277372','ERX12234405','42738182','ERP155761','1099072','ERS18730442','ena-RUN-TAB-09-04-2024-07:38:17:330-277373','PRJEB70863']	2020	2024-08-19T04:52:00.000Z			DEU	Europe																										542	542218910	187974000	PRJEB70863									NTM: avium complex		Mycobacterium intracellulare
SAMEA7545200	ERR4811697	WGS	UNIVERSIDAD PERUANA CAYETANO HEREDIA	ERX4681687	Illumina HiSeq 4000	PAIRED	RANDOM	GENOMIC	ILLUMINA	ERS5301857	ERP124939	['SAMEA7545200','PRJEB41199','773301','ERX4681687','experiment.16084','22464590','ERS5301857','ERR4811697','sample.16084','ERP124939','run.16084','project.Peru_Wellcome']	2018	2021-11-10T06:52:00.000Z			PER	South America						S				S	S	S	S	S				S		S	S	S	S	S	S	428	428874000	220112946	PRJEB41199	['CRyPTIC_reuse_table','Walker_2022']		99.71	1469300	50	lineage4.3.3	Sensitive	['CRyPTIC_UPCH','Walker_2022','tree','diff','input','CRyPTIC_reuse_table','tbprofiler','standford']	tuberculosis: unclassified		Mycobacterium tuberculosis
SAMEA7563446	ERR4831005	WGS	IML GAUTING	ERX4700989	NextSeq 500	PAIRED	RANDOM	GENOMIC	ILLUMINA	ERS5320078	ERP125013	['SAMEA7563446','experiment.30206','773339','project.Cryptic_6th','run.30206','ERS5320078','ERP125013','PRJEB41272','ERR4831005','sample.30206','22479012','ERX4700989']		2021-11-11T10:59:00.000Z			NPL	Asia						S				I	I	R	S	R				R		S	S	S	R	S	R	733	733525058	312566602	PRJEB41272	['Walker_2022','CRyPTIC_reuse_table']		99.47	1676870	56	lineage4.2.2.2	Pre-XDR-TB	['Walker_2022','CRyPTIC_Gauting','tree','tbprofiler','input','diff','CRyPTIC_reuse_table']	tuberculosis: unclassified		Mycobacterium tuberculosis
SAMN04538533	SRR3224027	WGS	INSTITUTE OF TROPICAL MEDICINE	SRX1630581	Illumina HiSeq 2000	PAIRED	RANDOM	GENOMIC	ILLUMINA	SRS1337971	SRP071736	['SRR3224027','Mu_ITM072634_2007_paired.fq.gz','313185','SRS1337971','SRX1630581','PRJNA313185','ITM_072634_lib','SAMN04538533','4538533','SRP071736','ITM_072634']	2007	2016-03-15T01:25:00.000Z	Buruli ulcer	6.884259 N 0.974580 W	GHA	Africa		skin	Homo sapiens	3	human																					522	522000475	300839642	PRJNA313185									NTM: unclassified		Mycobacterium ulcerans
SAMEA115746750	ERR13285580	WGS	UNIVERSITY OF OXFORD, NUFFIELD DEPARTMENT OF MEDIC	ERX12656006	Illumina NovaSeq 6000	PAIRED	RANDOM PCR	GENOMIC	ILLUMINA	ERS20256634	ERP161058	['ERS20256634','b28b5ff0-515d-42d2-bc0f-19e45ec26bb9','41890283','ERX12656006','4db65d4930b2','PRJEB76547','SAMEA115746750','ERP161058','webin-reads-4db65d4930b2','ERR13285580','1124794']	2020	2024-08-09T18:20:00.000Z			USA	North America																										1969	1969141235	649314982	PRJEB76547								CRyPTIC_2024	tuberculosis: unclassified		Mycobacterium tuberculosis
SAMEA1101529	ERR2510285	WGS	SAN RAFFAELE SCIENTIFIC INSTITUTE	ERX2529700	NextSeq 500	PAIRED	RANDOM	GENOMIC	ILLUMINA	ERS2394601	ERP107941	['ERR2510285','sample.3295','493033','run.3295','experiment.3295','PRJEB25972','SAMEA1101529','ERP107941','ERS2394601','project.First_10k_genomes_study_set_3','ERX2529700','10120913']		2021-10-23T14:09:00.000Z			PAK	Asia						S				S	S	R	S	S				R	S	S	S	S	S	S	S	521	521850394	236644682	PRJEB25972	['Walker_2022','CRyPTIC_reuse_table']		99.52	1481160	43	lineage3	MDR-TB	['Napier_2020','CRyPTIC_reuse_table','input','CRyPTIC_SanRaffaele','diff','Walker_2022','tbprofiler','tree']	tuberculosis: human-adapted	L3	Mycobacterium tuberculosis
SAMN41148568	SRR28859775	WGS	WADSWORTH CENTER	SRX24419791	NextSeq 550	PAIRED	RANDOM	GENOMIC	ILLUMINA	SRS21175254	SRP338930	['SRR28859775','766641','PRJNA766641','IDR2300040647-01-02.R1.fastq.gz','SRX24419791','IDR2300040647-01-02','41148568','SRS21175254','SRP338930','SAMN41148568']	2023	2024-05-01T11:26:00.000Z			USA	North America	New York state		Homo sapiens	3	human																					560	560151464	252006991	PRJNA766641			99.68	1566740	52	lineage4.8	Sensitive	['tbprofiler','input','tree','diff']	tuberculosis: unclassified		Mycobacterium tuberculosis
SAMEA3392670	ERR2516426	WGS	HARVARD MEDICAL SCHOOL	ERX2535642	Illumina HiSeq 2500	PAIRED	RANDOM	GENOMIC	ILLUMINA	ERS2401104	ERP107971	['493038','ERR2516426','ERS2401104','PRJEB26000','sample.8425','experiment.8425','ERX2535642','ERP107971','run.8425','10125764','SAMEA3392670','project.First_10k_genomes_study_set_8']		2021-10-23T19:16:00.000Z			NLD	Europe										S		R					S	R								447	447765356	309243952	PRJEB26000	Walker_2022		99.56	745911	17	lineage4.1.2.1	HR-TB	['CRyPTIC_Harvard','Walker_2022','Napier_2020','tbprofiler','tree','input','diff']	tuberculosis: human-adapted	L4.1.2.1	Mycobacterium tuberculosis
SAMN03653314	SRR2024897	WGS	FUDAN UNIVERSITY	SRX1027290	Illumina HiSeq 2000	PAIRED	size fractionation	GENOMIC	ILLUMINA	SRS935923	SRP058221	['SAMN03653314','SRX1027290','283583','114','12_1484_sort.bam','SRP058221','PRJNA283583','SRS935923','3653314','SRR2024897','12_1484']	2012	2015-05-14T03:39:00.000Z		31.109916 N 121.565727 E	CHN	Asia	Shanghai	sputum	Homo sapiens	3	human					R		R						R	R							1646	1646967512	460640472	PRJNA283583	CRyPTIC_WHO2021_PMC7612554		99.38	1931288	41	lineage2.2.1	Pre-XDR-TB	['tbprofiler','diff','Walker_2022','tree','Napier_2020','input']	tuberculosis: human-adapted	L2.2.1	Mycobacterium tuberculosis
SAMN28610617	SRR19394935	WGS	UNIVERSITY COLLEGE DUBLIN	SRX15449687	NextSeq 500	PAIRED	RANDOM	GENOMIC	ILLUMINA	SRS13172022	SRP377005	['PRJNA841672','SRP377005','SRX15449687','SRR19394935','bp0','841672','17-5652','28610617','17-5652_S1_L001-4_R1_001.fastq.gz','SRS13172022','SAMN28610617']	2017	2022-05-25T10:26:00.000Z			IRL	Europe	Cork		Bos taurus	3	domestic cattle																					462	462428822	190253510	PRJNA841672									NTM: avium complex		Mycobacterium avium subsp. paratuberculosis
SAMEA10030438	ERR7911537	WGS	FZB	ERX7478934	NextSeq 500	PAIRED		GENOMIC	ILLUMINA	ERS7708645	ERP132622	['ERR7911537','ena-EXPERIMENT-FZB-05-01-2022-10:45:57:324-695','FND-436','24682405','ERP132622','SAMEA10030438','ena-STUDY-FZB-22-10-2021-10:26:06:450-343','ERX7478934','ERS7708645','PRJEB48275','794636','ena-RUN-FZB-05-01-2022-10:45:57:324-695']		2022-07-28T01:21:00.000Z			ZAF	Africa						R				R		R	R	R				R								614	614105612	255792186	PRJEB48275	Finci_2022							['Finci_2022','input']	tuberculosis: human-adapted	L2.2.1	Mycobacterium tuberculosis
SAMEA1530625	ERR176757	WGS	SC	ERX152903	Illumina HiSeq 2000	PAIRED	RANDOM	GENOMIC	ILLUMINA	ERS141926	ERP001072	['SC_EXP_8205_7#24','Karonga_Prevention_Study__KPS____whole_genome_sequencing_in_a_whole_population-sc-2011-12-13T10:33:26Z-2066','204548','ERS141926','PRJEB2794','ERR176757','Karonga_Prevention_Study__KPS____whole_genome_sequ','1759992','ERP001072','98004575-sc-2012-05-29T15:07:44Z-1428841','ERX152903','SC_RUN_8205_7#24','SAMEA1530625']	1998	2012-10-12T09:44:00.000Z			MWI	Africa	Karonga	sputum	Homo sapiens	3	human					S		S					S	S	S							499	499496000	253174001	PRJEB2794	Coll_2018		99.3	1735811	40	lineage1.1.2	Sensitive	['Coll_2018','Menardo_2018','tbprofiler','input','diff','Karonga_Prevention_Study','Napier_2020','Menardo_2021']	tuberculosis: human-adapted	L1.1.2	Mycobacterium tuberculosis
SAMEA115750667	ERR13291529	WGS	UNIVERSITY OF OXFORD, NUFFIELD DEPARTMENT OF MEDIC	ERX12662015	Illumina MiSeq	PAIRED	RANDOM PCR	GENOMIC	ILLUMINA	ERS20266954	ERP161058	['b28b5ff0-515d-42d2-bc0f-19e45ec26bb9','41909614','1124794','956e5f61f024','webin-reads-956e5f61f024','PRJEB76547','SAMEA115750667','ERX12662015','ERS20266954','ERR13291529','ERP161058']	2020	2024-08-11T01:28:00.000Z			USA	North America																										356	356030539	225163698	PRJEB76547								CRyPTIC_2024	tuberculosis: unclassified		Mycobacterium tuberculosis
SAMN09099590	SRR7069814	OTHER	MODMEDMICOXFORD	SRX4000739	Illumina MiSeq	PAIRED		OTHER	ILLUMINA	SRS3282864	SRP076676	['SRR7069814','PRJNA302362','SRX4000739','SRS3282864','MMMOSRA:f8f7c04d-e34a-4891-ada4-2594fc0319ea','SAMN09099590','SRP076676','MMMOSAM:f8f7c04d-e34a-4891-ada4-2594fc0319ea','9099590','302362']	2017	2018-04-26T14:23:00.000Z			GBR	Europe			Homo sapiens	3	human																					215	215183270	149815304	PRJNA302362									tuberculosis: unclassified		Mycobacterium tuberculosis
SAMN12825595	SRR10305695	WGS	CHINESE CENTER FOR DISEASE CONTROL AND PREVENTION	SRX7017186	Illumina HiSeq 2500	PAIRED	RANDOM	GENOMIC	ILLUMINA	SRS5538403	SRP226155	['CN1660','SRS5538403','573798','PRJNA573798','SRX7017186','SRR10305695','12825595','bp0','SAMN12825595','SRP226155','33_1.fq.gz','33']	2007	2019-10-18T05:22:00.000Z		36.9 N 120.75 E	CHN	Asia	Shandong	sputum	Homo sapiens	3	human																					1165	1165712534	598578513	PRJNA573798			99.51	1770616	51	lineage2.2.1	Sensitive	['input','tbprofiler','tree','diff']	tuberculosis: unclassified		Mycobacterium tuberculosis
SAMEA8939210	ERR6149920	WGS	ANSES	ERX5786744	NextSeq 500	PAIRED	RANDOM	GENOMIC	ILLUMINA	ERS6622052	ERP130019	['871863','ERR6149920','PRJEB45853','ERP130019','ERX5786744','SAMEA8939210','30437887','ERS6622052','17Z002139','ena-STUDY-ANSES-22-06-2021-09:18:31:018-1069','webin-reads-17Z002139']	2017	2022-08-28T10:06:00.000Z			FRA	Europe			Bos taurus	3	domestic cattle																					627	627741428	277178989	PRJEB45853			99.16	1502444	47	La1.8.2	Other	['diff','input','tree','tbprofiler']	tuberculosis: animal-adapted	La1	Mycobacterium bovis
SAMN33061958	SRR23339988	WGS	DEPARTMENT OF ENVIRONMENTAL MICROBIOLOGY AND BIOTECHNOLOGY	SRX19282149	Illumina NovaSeq 6000	PAIRED	RANDOM	GENOMIC	ILLUMINA	SRS16683823	SRP420952	['33061958','bp0','PRJNA931475','931475','SRR23339988','SRX19282149','DLT-S-2','NG-22912_DLT_S_2_lib363734_6585_1_1.fastq.gz','SAMN33061958','SRS16683823','SRP420952']	2018	2023-02-04T07:25:00.000Z			LTY	Europe			Homo sapiens	3	human																					2361	2361045060	760271089	PRJNA931475			99.58	1877220	64	lineage4.3.4.1	Sensitive	['input','diff','tree','tbprofiler']	tuberculosis: unclassified		Mycobacterium tuberculosis
SAMN15773016	SRR12420483	WGS	FUDAN UNIVERSITY	SRX8916220	Illumina HiSeq 2500	PAIRED	RANDOM PCR	GENOMIC	ILLUMINA	SRS7172793	SRP276868	['XZ10165_R1.fastq.gz','15773016','SAMN15773016','PRJNA656167','SRR12420483','656167','SRP276868','bp0','XZ10165','p503','SRS7172793','SRX8916220']	2010	2020-08-10T10:33:00.000Z			CHN	Asia	Tibet	sputum	Homo sapiens	3	human																					581	581474400	224822663	PRJNA656167			98.85	1650202	47	lineage2.2.1	Other	['tbprofiler','diff','input','tree']	tuberculosis: unclassified		Mycobacterium tuberculosis
SAMEA1885939	ERR270618	WGS	SC	ERX244845	Illumina HiSeq 2000	PAIRED	RANDOM	GENOMIC	ILLUMINA	ERS202814	ERP000276	['ERP000276','2140835','SC_EXP_9352_5#5','ERX244845','SC_RUN_9352_5#5','PRJEB2221','Mycobacterium tuberculosis pilot-sc-2010-07-26','SAMEA1885939','203976','S00013120-sc-2013-01-04T10:48:30Z-1534480','ERS202814','ERR270618']		2013-05-08T22:15:00.000Z																														375	375348000	191194762	PRJEB2221			99.56	1801078	42	lineage4.4	Other	['diff','tbprofiler','input']	tuberculosis: unclassified		Mycobacterium tuberculosis
SAMN16521656	SRR12882690	WGS	SWISSTPH	SRX9348618	Illumina HiSeq 2000	PAIRED		GENOMIC	ILLUMINA	SRS7571603	SRP288262	['G23423','bp0','BSSE_QGF_90853_CC6U2ANXX_8_G23423_CGATCAGT_TCGACTAG_S66_L008_R1_001_MM_1.fastq.gz','SRS7571603','16521656','SAMN16521656','BSSE-QGF-90853','SRX9348618','SRP288262','670836','SRR12882690','PRJNA670836']	2005	2020-10-23T06:33:00.000Z			MDG	Africa		sputum	Homo sapiens	3	human																					326	326430182	141136776	PRJNA670836			99.35	1802320	42	lineage1.1.2	Sensitive	['tree','input','tbprofiler','diff']	tuberculosis: unclassified		Mycobacterium tuberculosis
SAMN29094218	SRR19662827	WGS	NATIONAL MEDICAL RESEARCH CENTER OF PHTHISIOPULMONOLOGY AND INFECTIOUS DISEASES	SRX15712320	DNBSEQ-G50	PAIRED	PCR	GENOMIC	DNBSEQ	SRS13406455	SRP381877	['SRR19662827','SRP381877','SRX15712320','29094218','PRJNA849565','SRS13406455','849565','Mycobacterium tuberculosis 4774_FPI','SAMN29094218','bp0','4774_R1.fq.gz','lib4774_FPI']		2022-06-15T12:21:00.000Z		55.78 N 37.61 E	RUS	Europe	Moscow	sputum	Homo sapiens	3	human																					361	361017200	246971816	PRJNA849565									tuberculosis: unclassified		Mycobacterium tuberculosis
SAMN16990882	SRR13214448	WGS	UNIVERSITY OF SYDNEY	SRX9647487	NextSeq 500	PAIRED	RANDOM	GENOMIC	ILLUMINA	SRS7846945	SRP297006	['PRJNA682454','SAMN16990882','16990882','SRP297006','bp0','3443_R1.fastq.gz','SRS7846945','682454','3443','SRX9647487','SRR13214448']		2020-12-08T09:15:00.000Z			AUS	Oceania		feces																								443	443603960	190406523	PRJNA682454									NTM: avium complex		Mycobacterium avium subsp. paratuberculosis
SAMEA115751459	ERR13292339	WGS	UNIVERSITY OF OXFORD, NUFFIELD DEPARTMENT OF MEDIC	ERX12662825	Illumina MiSeq	PAIRED	RANDOM PCR	GENOMIC	ILLUMINA	ERS20267746	ERP161058	['ERS20267746','webin-reads-e3a430d1e979','41910399','e3a430d1e979','SAMEA115751459','PRJEB76547','b28b5ff0-515d-42d2-bc0f-19e45ec26bb9','ERP161058','ERR13292339','1124794','ERX12662825']	2020	2024-08-11T02:01:00.000Z			USA	North America																										638	638850501	371399681	PRJEB76547								CRyPTIC_2024	tuberculosis: unclassified		Mycobacterium tuberculosis
SAMEA115475572	['ERR12866086','ERR12866087']	WGS		['ERX12238908','ERX12238907']	Illumina NovaSeq 6000	SINGLE		GENOMIC	ILLUMINA	ERS18731929		['G700310','ERR12866086','ena-EXPERIMENT-TAB-10-04-2024-10:42:12:054-1295','ERX12238908','ena-RUN-TAB-10-04-2024-10:42:12:054-1296','ERX12238907','ena-RUN-TAB-10-04-2024-10:42:12:054-1294','SAMEA115475572','9bc3fa2b-c877-4dc7-b821-d8f2b9e08e1b','794708','ERS18731929','42716706','ERP134075','PRJEB49562','ena-EXPERIMENT-TAB-10-04-2024-10:42:12:053-1293','ERR12866087']					TZA	Africa			Homo sapiens	3	human																					546	547391537	174468164	PRJEB49562									tuberculosis: unclassified		Mycobacterium tuberculosis
SAMN09756056	SRR7645949	WGS	YALE SCHOOL OF PUBLIC HEALTH	SRX4508866	Illumina HiSeq 2000	PAIRED	RANDOM	GENOMIC	ILLUMINA	SRS3628540	SRP156366	['SRR7645949','PRJNA482716','SAMN09756056','S10947_1.fastq.gz','482716','SRS3628540','SRP156366','MTB_moldova_S10947','9756056','S10947','SRX4508866']	2014	2018-08-04T12:26:00.000Z			MDA	Europe			Homo sapiens	3	human																					1251	1251973174	908812425	PRJNA482716			99.26	1356576	29	lineage2.2.1	Pre-XDR-TB	['tbprofiler','diff','tree','Menardo_2021','input']	tuberculosis: human-adapted	L2	Mycobacterium tuberculosis
SAMN41148668	SRR28859639	WGS	WADSWORTH CENTER	SRX24419927	NextSeq 550	PAIRED	RANDOM	GENOMIC	ILLUMINA	SRS21175390	SRP338930	['SRP338930','IDR2300049877-01-02','SRS21175390','41148668','SRR28859639','SAMN41148668','SRX24419927','766641','PRJNA766641','IDR2300049877-01-02.R1.fastq.gz']	2023	2024-05-01T11:26:00.000Z			USA	North America	New York state		Homo sapiens	3	human																					792	792573748	359769114	PRJNA766641			99.62	1515983	50	lineage4.1.2.1	Sensitive	['tbprofiler','diff','tree','input']	tuberculosis: unclassified		Mycobacterium tuberculosis
SAMEA2783349	ERR752062	WGS	SC	ERX695744	Illumina HiSeq 2000	PAIRED	RANDOM	GENOMIC	ILLUMINA	ERS553094	ERP006738	['25588-sc-2108197','272028','ERP006738','ERS553094','ERX695744','3337277','The_interaction_between_the_host_and_pathogen_genetics_in_susceptibility_to_pulmonary_tuberculosis-sc-3274','PRJEB7056','SC_RUN_14722_5#56','SC_EXP_14722_5#56','SAMEA2783349','ERR752062']	2008	2016-01-18T19:12:00.000Z			THA	Asia																										637	637248000	352826849	PRJEB7056			99.31	1560560	35	lineage1.1.1	Sensitive	['tree','input','Napier_2020','diff','Menardo_2021','tbprofiler']	tuberculosis: human-adapted	L1.1.1	Mycobacterium tuberculosis
SAMEA7561379	ERR4828941	WGS	SAN RAFFAELE SCIENTIFIC INSTITUTE	ERX4698925	Illumina MiniSeq	PAIRED	RANDOM	GENOMIC	ILLUMINA	ERS5318014	ERP124983	['ERS5318014','773309','22476948','ERX4698925','ERP124983','project.Italy','sample.13385','SAMEA7561379','experiment.13385','ERR4828941','run.13385','PRJEB41242']		2021-11-11T06:57:00.000Z			ITA	Europe						S				S	S	S	S	S				S		S	S	S	S	S	S	375	375981047	140980501	PRJEB41242	['CRyPTIC_reuse_table','Walker_2022']		99.37	1806141	60	lineage4.1.2.1	Sensitive	['Walker_2022','tbprofiler','tree','CRyPTIC_reuse_table','input','diff','CRyPTIC_SanRaffaele']	tuberculosis: unclassified		Mycobacterium tuberculosis
SAMN09102360	SRR7069474	OTHER	MODMEDMICOXFORD	SRX4000483	Illumina MiSeq	PAIRED		OTHER	ILLUMINA	SRS3282761	SRP076676	['9102360','SRP076676','SRX4000483','SRS3282761','302362','SAMN09102360','MMMOSRA:155f9734-03a3-4d33-834d-a3412390afb8','PRJNA302362','MMMOSAM:155f9734-03a3-4d33-834d-a3412390afb8','SRR7069474']	2016	2018-04-26T14:20:00.000Z			GBR	Europe			Homo sapiens	3	human																					166	166246984	108158639	PRJNA302362									tuberculosis: unclassified		Mycobacterium tuberculosis
SAMN15701644	SRR12368128	WGS	DIVISION OF GENOMIC MEDICINE AND INNOVATION SUPPORT	SRX8867260	NextSeq 500	SINGLE	RANDOM PCR	GENOMIC	ILLUMINA	SRS7128228	SRP275544	['bp0','SRX8867260','PRJNA650263','650263','SRR12368128','MTBDR180689','15701644','SRP275544','SRS7128228','MTBDR180689_S92_good_1.fastq.gz','SAMN15701644']	2019	2020-08-03T06:12:00.000Z		15.87 N 100.99 E	THA	Asia		sputum	Homo sapiens	3	human																					78	78338943	36545666	PRJNA650263									tuberculosis: unclassified		Mycobacterium tuberculosis
SAMN20351578	SRR15217985	WGS	TEXAS A&M UNIVERSITY	SRX11523927	Illumina MiSeq	PAIRED	RANDOM	GENOMIC	ILLUMINA	SRS9561293	SRP329512	['SRR15217985','SAMN20351578','SES_12859','749058','SRS9561293','PRJNA749058','SRX11523927','SRP329512','bp0','SES_12859_R1.fastq','20351578']	2008	2021-07-22T19:42:00.000Z			PER	South America	Lima	sputum	Homo sapiens	3	human																					285	285991250	151679950	PRJNA749058			99.52	2121249	56	lineage4.1.2	MDR-TB	['tree','tbprofiler','diff','input','standford']	tuberculosis: unclassified		Mycobacterium tuberculosis
SAMN13813724	SRR10868984	WGS	UCT	SRX7539325	Illumina HiSeq 2500	PAIRED	RANDOM	GENOMIC	ILLUMINA	SRS5977901	SRP241186	['C081_R1_001.fastq.gz','9','SRS5977901','13813724','SRX7539325','SAMN13813724','600338','SRR10868984','bp0','C081','SRP241186','PRJNA600338']	2019	2020-01-10T13:25:00.000Z		33.9249 S 18.4241 E	ZAF	Africa		sputum	Homo sapiens	3	human																					456	456968844	285875728	PRJNA600338			99.56	1582869	37	lineage4.3.2.1	Sensitive	['Menardo_2021','diff','tbprofiler','tree','input']	tuberculosis: human-adapted	L4	Mycobacterium tuberculosis
SAMN26578318	SRR18311195	WGS	CHINACDC	SRX14448616	Illumina HiSeq 2500	SINGLE	RANDOM	GENOMIC	ILLUMINA	SRS12255187	SRP333090	['PRJNA755247','22A098','26578318','bp0','SRR18311195','SRS12255187','SRP333090','SAMN26578318','SRX14448616','755247','22A098.fastq.gz']	2020	2022-03-12T10:20:00.000Z		34.32 N 112.16 E	CHN	Asia	Chongqing	sputum	Homo sapiens	3	human																					593	593935200	221500285	PRJNA755247									tuberculosis: unclassified		Mycobacterium tuberculosis
SAMN03648355	SRR2101108	WGS	UNIVERSITY OF OXFORD	SRX1095802	Illumina HiSeq 2500	PAIRED	RANDOM	GENOMIC	ILLUMINA	SRS990587	SRP061066	['SRR2101108','SAMN03648355','3648355','C00016869','282721','e7c3d93f-17c9-42d4-b0e7-b7d2026431d0_R00000039_v3.bam','SRS990587','SRP061066','PRJNA282721','SRX1095802']		2015-07-24T22:52:00.000Z			GBR	Europe										S		S					S	S								460	460679000	344605264	PRJNA282721	CRyPTIC_WHO2021_PMC7612554		99.44	1734732	39	lineage4.1.1.3.1	Sensitive	['tbprofiler','Menardo_2018','Walker_2022','tree','Menardo_2021','diff','Napier_2020','input']	tuberculosis: human-adapted	L4.1.1.3.1	Mycobacterium tuberculosis
SAMN19657207	SRR14782259	WGS	SIMON FRASER UNIVERSITY	SRX11115606	NextSeq 500	PAIRED	RANDOM	GENOMIC	ILLUMINA	SRS9179592	SRP323639	['SRR14782259','SRS9179592','TB-111-11485-19_S252','TB-111-11485-19_S252_R1_001.fastq.gz','bp0','PRJNA736718','SAMN19657207','SRX11115606','736718','19657207','SRP323639']	2019	2021-06-11T23:57:00.000Z		47.03278 N 28.89972 E	MDA	Europe			Homo sapiens	3	human																					691	691359238	328475997	PRJNA736718			99.47	1266216	43	lineage2.2.1	Sensitive	['tbprofiler','tree','input','diff']	tuberculosis: unclassified		Mycobacterium tuberculosis
SAMN15348083	SRR12080336	WGS	UPPSALA UNIVERSITY	SRX8607463	Illumina HiSeq 2000	PAIRED	RANDOM	GENOMIC	ILLUMINA	SRS6897389	SRP268581	['641253','15348083','SRS6897389','SRP268581','SAMN15348083','PRJNA641253','FCC494YACXX-WHAIPI005053-43_L7_1.fq.gz','SRX8607463','SRR12080336','S91/224-2.7']	1991	2020-06-24T08:36:00.000Z			SWE	Europe	Stockholm	lung	Homo sapiens	3	human																					251	251733420	186722569	PRJNA641253			99.55	2427727	51	lineage2.2.1	MDR-TB	['diff','tbprofiler','tree','intrapatient_nineyears','input']	tuberculosis: unclassified		Mycobacterium tuberculosis
SAMEA3357593	ERR2516186	WGS	GENOSCREEN	ERX2535402	Illumina HiSeq 2500	PAIRED	RANDOM	GENOMIC	ILLUMINA	ERS2400864	ERP107970	['experiment.8488','SAMEA3357593','PRJEB25999','project.First_10k_genomes_study_set_7','493037','run.8488','ERX2535402','ERS2400864','ERP107970','sample.8488','10125524','ERR2516186']		2021-10-23T19:18:00.000Z			BEL	Europe						R				R		R					S	R					S			848	848318789	547809527	PRJEB25999	Walker_2022		99.47	1512637	33	lineage2.2.1	Pre-XDR-TB	['input','diff','CRyPTIC_Genoscreen','Walker_2022','tree','Napier_2020','tbprofiler']	tuberculosis: human-adapted	L2.2.1	Mycobacterium tuberculosis
SAMEA112800483	ERR11050454	WGS	FZB	ERX10497245	NextSeq 500	PAIRED		GENOMIC	ILLUMINA	ERS14808029	ERP010814	['287903','33852539','ERR11050454','ERP010814','ena-RUN-TAB-21-03-2023-10:58:00:003-107168','21002019','ena-STUDY-FZB-22-06-2015-17:16:39:392-292','ena-EXPERIMENT-TAB-21-03-2023-10:58:00:002-107167','PRJEB9680','ERS14808029','SAMEA112800483','ERX10497245']		2023-07-20T23:17:00.000Z																														758	758413099	353790757	PRJEB9680			99.2	1514942	49	lineage1.2.2.2	Other	['diff','tbprofiler','tree','input']	tuberculosis: unclassified		Mycobacterium tuberculosis
SAMN40655470	SRR28498614	WGS	NIAID TB PORTALS PROGRAM	SRX24100376	NextSeq 2000	PAIRED	RANDOM	GENOMIC	ILLUMINA	SRS20888785	SRP498669	['SRS20888785','PRJNA1074788','SRP498669','1074788','91313','TBPO-5798_lib61217_nextseq_ny0116_151bp.filtered_2_bwa.1.fastq.gz','SRX24100376','SAMN40655470','SRR28498614','40655470']	2021	2024-03-29T15:53:00.000Z		47.4116 N 28.3699 E	MDA	Europe		sputum	Homo sapiens	3	human																					843	843465951	293608953	PRJNA1074788			99.41	1539004	52	lineage4.3.3	Sensitive	['tree','input','tbprofiler','diff']	tuberculosis: unclassified		Mycobacterium tuberculosis
SAMN31423498	SRR22048405	WGS	NATIONAL INSTITUTE OF INFECTIOUS DISEASES "L. SPALLANZANI"	SRX18029513	Illumina MiSeq	PAIRED	RANDOM	GENOMIC	ILLUMINA	SRS15536520	SRP373287	['SAMN31423498','SP1550','bp0','SRR22048405','SP1550_S8_L001_R1_001.fastq.gz','SRP373287','31423498','SRS15536520','PRJNA834606','SRX18029513','834606']	2021	2022-10-26T15:24:00.000Z		41.86 N 12.45 E	ITA	Europe	Rome	sputum	Homo sapiens	3	human																					314	314523943	130803020	PRJNA834606			99.42	1986316	67	lineage4.1.2.1	Sensitive	['tbprofiler','input','tree','diff']	tuberculosis: unclassified		Mycobacterium tuberculosis
SAMN43397336	SRR30443741	WGS	WADSWORTH CENTER	SRX25868824	NextSeq 500	PAIRED	RANDOM	GENOMIC	ILLUMINA	SRS22482390	SRP338930	['43397336','SRP338930','SAMN43397336','766641','SRX25868824','PRJNA766641','IDR2400034866-01-01.R1.fastq.gz','SRS22482390','IDR2400034866-01-01','SRR30443741']	2024	2024-08-28T16:46:00.000Z			USA	North America	New York state	sputum	Homo sapiens	3	human																					441	441947915	192742018	PRJNA766641									tuberculosis: unclassified		Mycobacterium tuberculosis
SAMN39959114	SRR27986117	AMPLICON	KWAZULU-NATAL RESEARCH INNOVATION AND SEQUENCING PLATFORM-UKZN	SRX23639523	NextSeq 2000	PAIRED	RT-PCR	GENOMIC	ILLUMINA	SRS20474434	SRP489954	['SRX23639523','PRJNA1077072','1077072','SRS20474434','K059702_S36_R1_001.fastq.gz','SAMN39959114','SRR27986117','SRP489954','bp0','39959114','K059702']		2024-02-16T01:09:00.000Z			ZAF	Africa	Western Cape	sputum	Homo sapiens	3	human																					1301	1301417323	519307643	PRJNA1077072									tuberculosis: unclassified		Mycobacterium tuberculosis
SAMN09100396	SRR7070219	OTHER	MODMEDMICOXFORD	SRX4000928	Illumina MiSeq	PAIRED		OTHER	ILLUMINA	SRS3283054	SRP076676	['SRS3283054','SRP076676','SRX4000928','MMMOSAM:8cfb2807-843d-4b29-9708-bac5035e2602','MMMOSRA:8cfb2807-843d-4b29-9708-bac5035e2602','SRR7070219','SAMN09100396','PRJNA302362','9100396','302362']	2017	2018-04-26T14:26:00.000Z			GBR	Europe			Homo sapiens	3	human																					381	381492115	245112059	PRJNA302362									tuberculosis: unclassified		Mycobacterium tuberculosis
SAMN40273429	SRR28239863	WGS	NIH / NIAID	SRX23850956	NextSeq 2000	PAIRED	RANDOM	GENOMIC	ILLUMINA	SRS20671030	SRP493618	['1074779','SRS20671030','SRP493618','SRX23850956','40273429','SAMN40273429','TBPO-6367_lib61476_nextseq_ny0116_151bp.filtered_2_bwa.1.fastq.gz','61094','PRJNA1074779','SRR28239863']	2022	2024-03-06T10:16:00.000Z		41.7151 N 44.8271 E	GEO	Asia	Tbilisi	sputum	Homo sapiens	3	human																					354	354979666	125182579	PRJNA1074779			99.41	1237960	42	lineage4.8;lineage2.2.1	Other	['diff','tbprofiler','input']	tuberculosis: unclassified		Mycobacterium tuberculosis
SAMN31031552	SRR21732852	WGS	MDUPHL	SRX17728732	NextSeq 500	PAIRED	RANDOM	GENOMIC	ILLUMINA	SRS15258190	SRP399923	['SAMN31031552','31031552','SRX17728732','SRP399923','SRR21732852','857537','SRS15258190','AUSMDU00047558','AUSMDU00047558_S162_R1_001.fastq.gz','PRJNA857537']	2020	2022-09-28T00:55:00.000Z			AUS	Oceania	Victoria		Homo sapiens	3	human																					915	915211622	391784710	PRJNA857537			99.58	1602136	56	lineage2.2.1	Sensitive	['tree','diff','tbprofiler','input']	tuberculosis: unclassified		Mycobacterium tuberculosis
SAMN42034559	SRR29539233	WGS	NIAID TB PORTALS PROGRAM	SRX25046901	NextSeq 2000	PAIRED	RANDOM	GENOMIC	ILLUMINA	SRS21744049	SRP515897	['42034559','1074785','SRR29539233','SRX25046901','SRP515897','PRJNA1074785','TBPO-4432_lib55853_nextseq_ny0089_151bp.filtered_2_bwa.1.fastq.gz','SAMN42034559','39713','SRS21744049']	2021	2024-06-25T13:38:00.000Z		48.3794 N 31.1656 E	UKR	Europe		sputum	Homo sapiens	3	human																					341	341764080	115875887	PRJNA1074785									tuberculosis: unclassified		Mycobacterium tuberculosis
SAMEA115745908	ERR13284666	WGS	UNIVERSITY OF OXFORD, NUFFIELD DEPARTMENT OF MEDIC	ERX12655092	NextSeq 500	PAIRED	RANDOM PCR	GENOMIC	ILLUMINA	ERS20255792	ERP161058	['ERX12655092','SAMEA115745908','b28b5ff0-515d-42d2-bc0f-19e45ec26bb9','ERS20255792','ef321b029664','ERP161058','41889473','1124794','webin-reads-ef321b029664','ERR13284666','PRJEB76547']	2020	2024-08-10T05:36:00.000Z			DEU	Europe																										641	641949348	276056353	PRJEB76547								CRyPTIC_2024	tuberculosis: unclassified		Mycobacterium tuberculosis
SAMEA110699240	ERR10112834	WGS	DST/NRF CENTRE OF EXCELLENCE FOR BIOMEDICAL TB RES	ERX9650070	NextSeq 500	PAIRED	RANDOM PCR	GENOMIC	ILLUMINA	ERS12796778	ERP131703	['ERX9650070','ena-RUN-TAB-24-08-2022-11:21:23:969-25320','PRJEB47429','B124','ERS12796778','ERP131703','ena-EXPERIMENT-TAB-24-08-2022-11:21:23:969-25319','ERR10112834','SAMEA110699240','ena-STUDY-DST/NRF Centre of Excellence for Biomedical TB research, SAMRC Centre for TB Research-09-09-2021-08:12:25:870-1625','941583','34020429']	2016	2024-08-02T11:02:00.000Z			ZAF	Africa		sputum	Homo sapiens	3	human																					390	390204536	174767753	PRJEB47429									tuberculosis: unclassified		Mycobacterium tuberculosis
SAMEA115746651	ERR13285467	WGS	UNIVERSITY OF OXFORD, NUFFIELD DEPARTMENT OF MEDIC	ERX12655893	Illumina NovaSeq 6000	PAIRED	RANDOM PCR	GENOMIC	ILLUMINA	ERS20256535	ERP161058	['ERR13285467','ERP161058','57e46a78ade9','PRJEB76547','b28b5ff0-515d-42d2-bc0f-19e45ec26bb9','41890184','1124794','webin-reads-57e46a78ade9','SAMEA115746651','ERS20256535','ERX12655893']	2020	2024-08-10T05:45:00.000Z			USA	North America																										1270	1270847117	414132637	PRJEB76547								CRyPTIC_2024	tuberculosis: unclassified		Mycobacterium tuberculosis
SAMN16086668	SRR12650555	WGS	INSTITUT PASTEUR DE LILLE	SRX9131854	Illumina HiSeq 2500	PAIRED	RANDOM	GENOMIC	ILLUMINA	SRS7374102	SRP282561	['16086668','SRS7374102','SRX9131854','SAMN16086668','PRJNA662472','SRP282561','KC3D4','SRR12650555','662472','KC3D4_AGGCAGAA-GTAAGGAG_L001_R1_001.fastq.gz']		2020-09-16T10:10:00.000Z			FRA	Europe	Toulouse		Mus musculus	3	mouse																					484	484658500	303708304	PRJNA662472								['input','denylist']	MTBC		Mycobacterium canettii	STB-K
SAMEA5366651	ERR3170481	WGS	FZB	ERX3198427	Illumina MiSeq	PAIRED		GENOMIC	ILLUMINA	ERS3173257	ERP109304	['PRJEB27244','523751','ERP109304','SAMEA5366651','ena-RUN-FZB-21-02-2019-15:03:02:880-85','10994329','5467-02','ERS3173257','ERX3198427','ena-STUDY-FZB-11-06-2018-15:37:51:194-506','ERR3170481','ena-EXPERIMENT-FZB-21-02-2019-15:03:02:880-85']		2019-02-26T14:05:00.000Z			GHA	Africa																										505	505653137	340391690	PRJEB27244			99.31	858130	42	lineage6.3.3	Sensitive	['input','diff','tree','africanum_GHA','Napier_2020','tbprofiler','Coscolla_2021']	tuberculosis: human-adapted	L6.3.3	Mycobacterium africanum
SAMN03648557	SRR2101310	WGS	UNIVERSITY OF OXFORD	SRX1096004	Illumina HiSeq 2500	PAIRED	RANDOM	GENOMIC	ILLUMINA	SRS990634	SRP061066	['SRP061066','SRX1096004','3648557','282721','SRR2101310','SRS990634','SAMN03648557','PRJNA282721','25b61133-49b3-4867-9818-81142ded070d_R00000039_v3.bam','25b61133-49b3-4867-9818-81142ded070d']		2015-07-15T12:50:00.000Z			ZAF	Africa						S	S			S		S	S	S			S	S	S				S			235	235531043	156998022	PRJNA282721	CRyPTIC_WHO2021_PMC7612554		99.61	303348	20	lineage4.3.3	Sensitive	['Menardo_2021','diff','tbprofiler','Napier_2020','tree','input','Menardo_2018','Walker_2022']	tuberculosis: human-adapted	L4.3.3	Mycobacterium tuberculosis
SAMEA104447326	ERR2229250	WGS	STATENS SERUM INSTITUT	ERX2282589	NextSeq 500	PAIRED	RANDOM	GENOMIC	ILLUMINA	ERS2065268	ERP022352	['ena-STUDY-STATENS SERUM INSTITUT-03-04-2017-09:47:03:433-394','PRJEB20214','ERS2065268','DKC2-0373','ena-RUN-STATENS SERUM INSTITUT-21-12-2017-12:46:39:833-463','388615','ERR2229250','ERX2282589','SAMEA104447326','8234933','ena-EXPERIMENT-STATENS SERUM INSTITUT-21-12-2017-12:46:39:833-463','ERP022352']	2008	2017-12-22T15:25:00.000Z			DNK	Europe		sputum	Homo sapiens	3	human																					183	183140299	93856394	PRJEB20214								['outbreak_1112-15_DNK','input']	tuberculosis: unclassified		Mycobacterium tuberculosis
SAMEA13294569	ERR9121279	WGS	UNIVERSITY OF OXFORD, NUFFIELD DEPARTMENT OF MEDIC	ERX8663275	Illumina MiSeq	PAIRED	RANDOM	GENOMIC	ILLUMINA	ERS10897495	ERP136048	['sample.1478.481232a8','PRJEB51415','experiment.1478.9674b1f5','30300207','ERS10897495','project.SeqTreat_Valencia1','SAMEA13294569','862826','ERP136048','run.1478.1.2e457a703a76f75cf9de4973cce187a8','ERX8663275','ERR9121279']		2024-08-10T18:09:00.000Z			ESP	Europe	Valencia																									661	661933379	386236618	PRJEB51415								CRyPTIC_SeqTreat_Valencia	tuberculosis: unclassified		Mycobacterium tuberculosis
SAMEA7546612	ERR4813107	WGS	UNIVERSIDAD PERUANA CAYETANO HEREDIA	ERX4683097	Illumina NovaSeq 6000	PAIRED	RANDOM	GENOMIC	ILLUMINA	ERS5303267	ERP124939	['ERR4813107','SAMEA7546612','project.Peru_Wellcome','PRJEB41199','ERP124939','22466006','773301','ERX4683097','run.28960','ERS5303267','sample.28960','experiment.28960']		2021-11-10T09:01:00.000Z			PER	South America																										482	482284336	155359885	PRJEB41199			99.72	1835176	63	lineage4	Pre-XDR-TB	['standford','input','CRyPTIC_UPCH','tree','tbprofiler','diff']	tuberculosis: unclassified		Mycobacterium tuberculosis
SAMN03246252	['SRR1723495','SRR1723496']	WGS		['SRX816751','SRX816750']	Illumina Genome Analyzer IIx	SINGLE	RANDOM	GENOMIC	ILLUMINA	SRS797001		['SRR1723496','SAMN03246252','07MDR12426_2.fastq.bz2','07MDR12426_1.fastq.bz2','3246252','SRS797001','SRR1723495','PRJNA268900','07MDR12426 WGS - replicate 1','268900','SRX816750','07MDR12426','SRX816751','07MDR12426 WGS - replicate 2','SRP051327']					CHN	Asia	Anhui	sputum	Homo sapiens	3	human																					460	461644632	307918601	PRJNA268900								Napier_2020	tuberculosis: human-adapted	L2.2.1	Mycobacterium tuberculosis
SAMN40032147	SRR28045496	WGS	CHRISTIAN MEDICAL COLLAGE, VELLORE	SRX23697029	Illumina NovaSeq 6000	PAIRED	RANDOM	GENOMIC	ILLUMINA	SRS20527000	SRP226525	['SRP226525','SRX23697029','3302011018_R1.fastq.gz','575883','SRR28045496','PRJNA575883','3302011018','SRS20527000','SAMN40032147','40032147']	2022	2024-02-22T07:24:00.000Z		21.7679 N 78.8718 E	IND	Asia	Madhya Pradesh - Bhairopur		Homo sapiens	3	human																					1364	1364131886	459717000	PRJNA575883			74.83	1000490	29	lineage1.1.2	RR-TB	['input','tree','tbprofiler','diff']	tuberculosis: unclassified		Mycobacterium tuberculosis
SAMEA3182759	ERR713575	WGS	STPH	ERX657497	Illumina Genome Analyzer II	PAIRED	size fractionation	GENOMIC	ILLUMINA	ERS635608	ERP001571	['MTBC genetic diversity','ena-RUN-STPH-07-01-2015-14:53:45:048-1','ERX657497','3316356','ena-EXPERIMENT-STPH-07-01-2015-14:53:45:047-1','ERR713575','213834','Chimpanzee Bacillus','SAMEA3182759','ERS635608','PRJEB3128','ERP001571']	2009	2015-01-29T10:36:00.000Z			CIV	Africa		lymph node	Pan troglodytes	3	chimpanzee																					20177	20177430944	13418541075	PRJEB3128			99.34	1564577	37		Sensitive	['diff','tree','input','Brites_2018','tbprofiler']	MTBC	chimpanzee bacillus	Mycobacterium tuberculosis complex sp.
SAMN06221212	SRR5182038	WGS	SAN DIEGO STATE UNIVERSITY	SRX2498146	PacBio RS	SINGLE		GENOMIC	PACBIO_SMRT	SRS1924999	SRP096895	['6221212','SRR5182038','PRJNA353873','m120330_091147_42152_c100306972550000001523011008061244_s1_p0.bas.h5','353873','SAMN06221212','2-0033','SRX2498146','SRP096895','SRS1924999']	2010	2017-01-17T13:34:00.000Z		46.99 N 28.83 E	MDA	Europe		sputum	Homo sapiens	3	human																					426	426854850	1695222589	PRJNA353873									tuberculosis: unclassified		Mycobacterium tuberculosis
SAMEA9976312	ERR6865615	WGS	IMPERIAL COLLEGE LONDON	ERX6489043	Illumina HiSeq 2000	PAIRED	RANDOM	GENOMIC	ILLUMINA	ERS7654591	ERP123401	['CA0209710_raw_wgs','ena-STUDY-IMPERIAL COLLEGE LONDON-12-08-2020-14:44:57:582-2394','ERP123401','SAMEA9976312','ERR6865615','ERS7654591','22011113','CA0209710','PRJEB39837','CA0209710_raw_wgs_R1R2','ERX6489043','666870']	2010	2021-10-15T13:05:00.000Z			PER	South America	Lima		Homo sapiens	3	human																					361	361893244	156420364	PRJEB39837			99.62	1621246	55	lineage4.3.3	Other	['standford','input','tree','diff','tbprofiler']	tuberculosis: unclassified		Mycobacterium tuberculosis
SAMEA7555547	ERR4822178	WGS	PUBLIC HEALTH ENGLAND	ERX4692020	Illumina MiSeq	PAIRED	RANDOM	GENOMIC	ILLUMINA	ERS5312190	ERP124941	['SAMEA7555547','sample.24999','ERS5312190','ERX4692020','run.24999','ERP124941','experiment.24999','773303','PRJEB41201','22474954','project.PHE-TB','ERR4822178']		2021-11-11T03:04:00.000Z			GBR	Europe										S		S					S	S								284	284081863	192891863	PRJEB41201	Walker_2022		99.55	1137988	37	lineage4.8.1	Sensitive	['Walker_2022','input','diff','CRyPTIC_PHE','tree','tbprofiler']	tuberculosis: unclassified		Mycobacterium tuberculosis
SAMN31673462	SRR22251446	WGS	INSTITUTE OF CLINICAL PATHOLOGY AND MEDICAL RESEARCH	SRX18228282	NextSeq 500	PAIRED	RANDOM	GENOMIC	ILLUMINA	SRS15724564	SRP407089	['SRX18228282','SRR22251446','bp0','SRP407089','PRJNA899911','899911','19-1773-0050','31673462','19-1773-0050_1.fastq.gz','SRS15724564','SAMN31673462']	2019	2022-11-09T23:53:00.000Z			AUS	Oceania	NSW		Homo sapiens	3	human																					264	264003554	112183301	PRJNA899911			83.87	1361543	41	lineage2.2.1	Sensitive	['tbprofiler','input','tree','diff']	tuberculosis: unclassified		Mycobacterium tuberculosis
SAMEA4846482	ERR3468443	WGS	WELLCOME SANGER INSTITUTE	ERX3490106	Illumina HiSeq X Ten	PAIRED	RANDOM	GENOMIC	ILLUMINA	ERS2666337	ERP021867	['Exploring_the_richness_of_Mycobacterium_bovis_strain_diversity-sc-4667','SAMEA4846482','ERX3490106','ERS2666337','480613','ERR3468443','12515040','ERP021867','SC_RUN_26415_2#25','43930276-7498-11e8-bf99-3c4a9275d6c8','SC_EXP_26415_2#25','PRJEB19799']		2019-08-08T01:20:00.000Z			GBR	Europe																										166	166030842	43083821	PRJEB19799			95.5	854787	29	La1.8.1	Other	['tree','diff','tbprofiler','bovis_GBR','input']	tuberculosis: animal-adapted	La1	Mycobacterium bovis
SAMN41421429	SRR29055764	WGS	FIND, THE FOUNDATION FOR INNOVATIVE NEW DIAGNOSTICS	SRX24580655	Illumina HiSeq 2000	PAIRED	RANDOM	GENOMIC	ILLUMINA	SRS21320568	SRP507535	['SRP507535','6B1800_DBB54E03DF91','IDR1600044034_R1.fastq.gz','1109295','SAMN41421429','6B1800_DBB54E03DF91_IDR1600044034','PRJNA1109295','SRR29055764','SRX24580655','41421429','SRS21320568']	2016	2024-05-18T01:28:00.000Z			USA	North America			Homo sapiens	3	human																					555	555062341	358276902	PRJNA1109295								WHO_mutations_2023	tuberculosis: unclassified		Mycobacterium tuberculosis
SAMEA7551500	ERR4818136	WGS	PUBLIC HEALTH ENGLAND	ERX4687978	Illumina MiSeq	PAIRED	RANDOM	GENOMIC	ILLUMINA	ERS5308148	ERP124941	['ERS5308148','sample.20956','ERR4818136','experiment.20956','773303','ERX4687978','ERP124941','run.20956','22470893','SAMEA7551500','project.PHE-TB','PRJEB41201']		2021-11-10T19:09:00.000Z			GBR	Europe																										391	391133948	264092522	PRJEB41201			99.93	1516871	49	lineage4.9	Sensitive	['CRyPTIC_PHE','diff','tbprofiler','input']	tuberculosis: unclassified		Mycobacterium tuberculosis
SAMEA14501011	ERR9822547	WGS	PUBLIC HEALTH AGENCY OF SWEDEN	ERX9369641	Ion Torrent S5 XL	SINGLE	RANDOM	GENOMIC	ION_TORRENT	ERS12131987	ERP138102	['ERX9369641','ena-EXPERIMENT-TAB-07-06-2022-09:12:06:507-21012','eb7a9c3f-f8c0-440b-a042-9685ea5b8a95','847143','28935678','ERS12131987','PRJEB53318','ERP138102','SAMEA14501011','ena-RUN-TAB-07-06-2022-09:12:06:507-21013','ERR9822547','SEA201800004']	2017	2022-06-26T02:20:00.000Z			SWE	Europe			Homo sapiens	3	human																					125	125044509	97204227	PRJEB53318									tuberculosis: unclassified		Mycobacterium tuberculosis
SAMEA4744274	ERR2653109	WGS	NORWEGIAN INSTITUTE OF PUBLIC HEALTH	ERX2669563	Illumina MiSeq	PAIRED	RANDOM	GENOMIC	ILLUMINA	ERS2564385	ERP109440	['ERS2564385','ERR2653109','9578805','SAMEA4744274','ena-EXPERIMENT-NORWEGIAN INSTITUTE OF PUBLIC HEALTH-19-06-2018-13:51:32:582-196','ena-RUN-NORWEGIAN INSTITUTE OF PUBLIC HEALTH-19-06-2018-13:51:32:582-196','ERP109440','476915','BRZ-152','PRJEB27366','ena-STUDY-NORWEGIAN INSTITUTE OF PUBLIC HEALTH-19-06-2018-13:52:22:783-854','ERX2669563']	2011	2018-07-12T09:23:00.000Z			BRA	South America			Homo sapiens	3	human																					147	147502109	88008341	PRJEB27366			99.82	444082	24	lineage4.3.4.2.1	Pre-XDR-TB	['tbprofiler','input','diff','standford','tree','Nimmo_2024']	tuberculosis: human-adapted	L4	Mycobacterium tuberculosis
SAMN30948979	SRR21690338	WGS	RIVM	SRX17687867	Illumina NovaSeq 6000	PAIRED	RANDOM	GENOMIC	ILLUMINA	SRS15219255	SRP399356	['882748','SRP399356','RIVM0295','30948979','SRS15219255','SRR21690338','SRX17687867','SAMN30948979','RIVM0295.bam','bp0','PRJNA882748']	2019	2022-09-23T18:06:00.000Z			NLD	Europe		sputum	Homo sapiens	3	human																					723	723468438	89915906	PRJNA882748								input	tuberculosis: unclassified		Mycobacterium tuberculosis
SAMEA2533703	ERR551103	WGS	FZB	ERX510172	Illumina HiSeq 2500	PAIRED		GENOMIC	ILLUMINA	ERS457105	ERP010814	['SAMEA2533703','ERS457105','ERR551103','3793551','ERX510172','PRJEB9680','7207-12_genoscreen_genoscreen_2013-10-31_101bp','ERP010814','7207-12','287903','ena-STUDY-FZB-22-06-2015-17:16:39:392-292']		2015-06-25T08:57:00.000Z			DEU	Europe										S		S					S	S	S							788	788801920	508319920	PRJEB9680	CRyPTIC_WHO2021_PMC7612554		99.5	1539605	35	lineage4.1.2.1	Sensitive	['diff','tree','Napier_2020','Walker_2022','Menardo_2018','input','tbprofiler','Menardo_2021']	tuberculosis: human-adapted	L4.1.2.1	Mycobacterium tuberculosis
SAMEA112801968	ERR11068166	WGS	FZB	ERX10515096	NextSeq 2000	PAIRED		GENOMIC	ILLUMINA	ERS14809514	ERP010814	['ena-RUN-TAB-21-03-2023-12:28:22:754-126814','ERR11068166','PRJEB9680','33854024','ena-EXPERIMENT-TAB-21-03-2023-12:28:22:754-126813','SAMEA112801968','22003294','ena-STUDY-FZB-22-06-2015-17:16:39:392-292','ERP010814','ERS14809514','ERX10515096','287903']		2023-07-21T02:03:00.000Z																														510	510857334	178216633	PRJEB9680			99.41	1698334	56	lineage4.1.2.1	HR-TB	['diff','input','tree','tbprofiler']	tuberculosis: unclassified		Mycobacterium tuberculosis
SAMN31673402	SRR22251480	WGS	INSTITUTE OF CLINICAL PATHOLOGY AND MEDICAL RESEARCH	SRX18228248	NextSeq 500	PAIRED	RANDOM	GENOMIC	ILLUMINA	SRS15724530	SRP407089	['SRS15724530','SRR22251480','31673402','bp0','SRX18228248','899911','19-002-0106D1_1.fastq.gz','SRP407089','SAMN31673402','19-002-0106D1','PRJNA899911']	2019	2022-11-09T23:54:00.000Z			AUS	Oceania	NSW		Homo sapiens	3	human																					935	935054304	378652050	PRJNA899911			99.32	1872454	61	lineage1.1.1.1	Other	['diff','input','tree','tbprofiler']	tuberculosis: unclassified		Mycobacterium tuberculosis
SAMEA7525041	ERR4796585	WGS	FOUNDATION FOR MEDICAL RESEARCH INDIA	ERX4665999	NextSeq 500	PAIRED	RANDOM	GENOMIC	ILLUMINA	ERS5281516	ERP124850	['ERP124850','22458606','SAMEA7525041','project.Mumbai','ERX4665999','run.1310','experiment.1310','ERS5281516','sample.1310','773292','PRJEB41116','ERR4796585']		2021-11-09T21:49:00.000Z			IND	Asia	Mumbai					S	S			R	R	R	S	R				R		S	S	S	R	S	R	613	613933200	248781251	PRJEB41116	['CRyPTIC_reuse_table','Walker_2022']							['CRyPTIC_reuse_table','Walker_2022','input','CRyPTIC_IND']	tuberculosis: unclassified		Mycobacterium tuberculosis
SAMN41724071	SRR29440630	WGS	SAPPHE	SRX24953185	NextSeq 500	PAIRED	RANDOM	GENOMIC	ILLUMINA	SRS21656894	SRP514414	['1542991683','SAMN41724071','41724071','PRJNA1120504','SRX24953185','SRP514414','1120504','1542991683_R1.fastq.gz','SRS21656894','SRR29440630']	2015	2024-06-17T19:11:00.000Z			AUS	Oceania			Homo sapiens	3	human																					444	444247134	193993191	PRJNA1120504									tuberculosis: unclassified		Mycobacterium tuberculosis
SAMN38210713	SRR26794492	WGS	HMS	SRX22491778	Illumina HiSeq 4000	SINGLE	cDNA	GENOMIC	ILLUMINA	SRS19504893	SRP471323	['SRS19504893','SAMN38210713','bp0','7501','SRP471323','Peru7501_R1.fastq.gz','38210713','SRR26794492','Peru7501','1039243','PRJNA1039243','SRX22491778']	2011	2023-11-11T22:54:00.000Z			PER	South America		sputum	Homo sapiens	3	human																					218	218482800	106545950	PRJNA1039243								standford	tuberculosis: unclassified		Mycobacterium tuberculosis
SAMN43358206	SRR30362863	WGS	IHU	SRX25820735	Illumina NovaSeq X	PAIRED	RANDOM	GENOMIC	ILLUMINA	SRS22450445	SRP528529	['B0615135','SRR30362863','bp0','1152264','43358206','SAMN43358206','SRX25820735','SRS22450445','PRJNA1152264','B0615135_S51','B0615135_S51_R1.fastq.gz','SRP528529']	2022	2024-08-25T17:03:00.000Z	Tuberculose	4.3683 N 18.5867 E	CAF	Africa			Homo sapiens	3	human																					666	666962740	220640145	PRJNA1152264									tuberculosis: unclassified		Mycobacterium tuberculosis
SAMN05576786	SRR4033781	WGS	HARVARD MEDICAL SCHOOL	SRX2025104	Illumina HiSeq 2000	PAIRED	RANDOM	GENOMIC	ILLUMINA	SRS1619533	SRP082185	['PRJNA323744','5576786','323744','SRP082185','SAMN05576786','SRS1619533','SRX2025104','775-L1A5_1.fastq.gz','SRR4033781','P34-Lung1-A5']	2013-10	2016-08-16T00:50:00.000Z		29.6483 S 30.3318 E	ZAF	Africa	Kwazulu-Natal	lung	Homo sapiens	3	human																					455	455821282	325548989	PRJNA323744								['denylist','intrapatient_ZAF','input','Napier_2020']	tuberculosis: human-adapted	L2.2.1	Mycobacterium tuberculosis
SAMN40465777	SRR28351204	WGS	FIND, THE FOUNDATION FOR INNOVATIVE NEW DIAGNOSTICS	SRX23956613	Illumina HiSeq X	PAIRED	RANDOM	GENOMIC	ILLUMINA	SRS20756957	SRP495384	['40465777','SRS20756957','SRR28351204','WGS-TB034010078','TB034010078','SAMN40465777','SRP495384','PRJNA1087582','TB034010078_R1.fastq.gz','SRX23956613','1087582']	2019-11	2024-03-15T05:39:00.000Z			IND	Asia		sputum	Homo sapiens	3	human																					1038	1038997176	461719346	PRJNA1087582			98.82	1659205	34	lineage1.2.2.2	HR-TB	['diff','tbprofiler','tree','input']	tuberculosis: unclassified		Mycobacterium tuberculosis
SAMEA7560687	ERR4828250	WGS	OUCRU-HCMC	ERX4698234	NextSeq 500	PAIRED	RANDOM	GENOMIC	ILLUMINA	ERS5317323	ERP124982	['773308','experiment.12022','ERR4828250','ERP124982','PRJEB41241','ERS5317323','22476257','project.Vietnam','run.12022','ERX4698234','sample.12022','SAMEA7560687']		2021-11-12T01:32:00.000Z			VNM	Asia	Ho Chi Minh City					S				S	S		S	S				S		S	S	S	S	S	S	241	241510910	112907510	PRJEB41241	['CRyPTIC_reuse_table','Walker_2022']		99.38	1268857	42	lineage1.1.1.1	Sensitive	['tree','CRyPTIC_reuse_table','Walker_2022','input','diff','tbprofiler','CRyPTIC_OUCRU']	tuberculosis: unclassified		Mycobacterium tuberculosis
SAMN19688090	SRR14801652	WGS	SIMON FRASER UNIVERSITY	SRX11134865	NextSeq 500	PAIRED	RANDOM	GENOMIC	ILLUMINA	SRS9198255	SRP323639	['19688090','SRX11134865','TB-222-6565-19_S218_R1_001.fastq.gz','TB-222-6565-19_S218','736718','SRP323639','PRJNA736718','SRS9198255','SAMN19688090','bp0','SRR14801652']	2019	2021-06-13T22:46:00.000Z		47.03278 N 28.89972 E	MDA	Europe			Homo sapiens	3	human																					348	348319250	146052509	PRJNA736718			63.29	894472	30	lineage4.3.3	MDR-TB	['tree','diff','input','tbprofiler']	tuberculosis: unclassified		Mycobacterium tuberculosis
SAMN08795354	SRR6896383	WGS	SAN RAFFAELE	SRX3846055	Illumina MiSeq	PAIRED	RANDOM	GENOMIC	ILLUMINA	SRS3090362	SRP128089	['SRP128089','SAMN08795354','TRL0021763_WGS','SRR6896383','SRS3090362','SRX3846055','TRL0021763','bp0','TRL0021763_S20.gatk.bam','PRJNA428596','8795354','428596']		2018-03-26T10:30:00.000Z							Homo sapiens	3	human																					190	190381376	114779815	PRJNA428596								input	tuberculosis: unclassified		Mycobacterium tuberculosis
SAMEA5854713	ERR3470555	WGS	FZB	ERX3492218	NextSeq 500	PAIRED		GENOMIC	ILLUMINA	ERS3643235	ERP116726	['ERP116726','ena-STUDY-FZB-06-08-2019-12:03:08:858-270','SAMEA5854713','ena-RUN-FZB-06-08-2019-12:23:06:386-18','ERS3643235','ERX3492218','ena-EXPERIMENT-FZB-06-08-2019-12:23:06:386-18','13431252','12159-16','ERR3470555','PRJEB33896','592685']		2019-11-30T12:38:00.000Z			SDN	Africa	East Sudan																									825	825761160	372622586	PRJEB33896			99.35	1603411	55	lineage1.2.2.2	Sensitive	['input','clusters_SDN','tree','diff','tbprofiler']	MTBC		Mycobacterium tuberculosis complex sp.
SAMEA4041009	ERR1464101	WGS	FZB	ERX1534578	NextSeq 500	PAIRED		GENOMIC	ILLUMINA	ERS1212119	ERP014761	['ERS1212119','SAMEA4041009','ERP014761','8854-14','393955','ena-STUDY-FZB-30-03-2016-19:00:00:745-26','ERR1464101','PRJEB13214','ERX1534578','ena-RUN-FZB-20-06-2016-15:56:31:913-213','ena-EXPERIMENT-FZB-20-06-2016-15:56:31:913-213','7349011']		2017-07-13T10:46:00.000Z																														682	682164741	246101286	PRJEB13214								outbreak_chimera_postsurgery	NTM: avium complex		Mycobacterium intracellulare subsp. chimaera
SAMN32819086	SRR23174464	WGS	AGRIFOOD AND BIOSCIENCES INSTITUTE	SRX19124822	Illumina HiSeq X	PAIRED	PCR	GENOMIC	ILLUMINA	SRS16524096	SRP418517	['SRR23174464','bp0','SRS16524096','PRJNA925930','SRX19124822','925930','BTB_TVR_490','SRP418517','32819086','TVR490','SAMN32819086','BTB_TVR_490_Bov_2016_4.140_NI_1.fastq.gz']	2016	2023-01-20T19:03:00.000Z			GBR	Europe			Bos taurus	2	bovine																					633	633571200	245203794	PRJNA925930			99.42	1780682	41	La1.8.1	Other	['tbprofiler','input','diff','tree']	tuberculosis: animal-adapted	La1	Mycobacterium bovis
SAMEA6456158	ERR3804013	WGS	INSTITUTE OF TROPICAL MEDICINE	ERX3805903	Illumina HiSeq 2500	PAIRED	RANDOM	GENOMIC	ILLUMINA	ERS4221672	ERP119211	['ERS4221672','600196','ena-STUDY-Institute of tropical medicine-08-01-2020-09:16:49:129-1770','13827956','webin-reads-E13-10321','ERP119211','PRJEB36076','SAMEA6456158','E13-10321','ERR3804013','ERX3805903']	2013	2020-01-19T00:23:00.000Z			GMB	Africa		sputum	Homo sapiens	3	human																					238	238462101	153659620	PRJEB36076								input	tuberculosis: human-adapted		Mycobacterium africanum
SAMN08629585	SRR6797668	WGS	SAN RAFFAELE	SRX3756625	Illumina HiSeq 2500	PAIRED	RANDOM	GENOMIC	ILLUMINA	SRS3012317	SRP128089	['141038_WGS','141038','SRS3012317','SRP128089','428596','141038_210916_BGD_210916_100.gatk.bam','SRX3756625','SAMN08629585','bp0','SRR6797668','PRJNA428596','8629585']		2018-03-02T06:31:00.000Z			BGD	Asia			Homo sapiens	3	human					S		S		S			S	S	S				S			291	291544000	120900564	PRJNA428596	CRyPTIC_WHO2021_PMC7612554		99.33	2230576	50	lineage1.1.3.1	Sensitive	['Walker_2022','Menardo_2021','tbprofiler','tree','diff','input']	tuberculosis: human-adapted	L1.1.3	Mycobacterium tuberculosis
SAMEA5189424	ERR4187796	WGS	WELLCOME SANGER INSTITUTE	ERX4149565	HiSeq X Ten	PAIRED	RANDOM	GENOMIC	ILLUMINA	ERS2996919	ERP021867	['SC_RUN_29589_1#216','SAMEA5189424','480613','02b0aece-ff90-11e8-9f73-3c4a9275d6c8','ERS2996919','ERX4149565','ERR4187796','SC_EXP_29589_1#216','PRJEB19799','ERP021867','15092928','Exploring_the_richness_of_Mycobacterium_bovis_strain_diversity-sc-4667']		2020-06-04T07:50:00.000Z			GBR	Europe																										602	602571842	258354928	PRJEB19799								['input','bovis_GBR']	tuberculosis: animal-adapted	La1	Mycobacterium bovis
SAMN35721480	SRR24904312	WGS	NATIONAL UNIVERSITY HOSPITAL	SRX20665589	Illumina NovaSeq 6000	PAIRED	RANDOM	GENOMIC	ILLUMINA	SRS17961637	SRP443033	['bp0','SRR24904312','PRJNA983112','35721480','SAMN35721480','SRS17961637','mv11','983112','MV11_DKDN220016045-1A_HCK55DSX5_L2_1.fq.gz','SRP443033','SRX20665589']	2021	2023-06-13T07:10:00.000Z			SGP	Asia			Homo sapiens	3	human																					1467	1467952800	471853102	PRJNA983112									NTM: avium complex		Mycobacterium avium complex sp.
SAMN09425838	SRR7517799	WGS	SWISS TROPICAL AND PUBLIC HEALTH INSTITUTE	SRX4387721	Illumina HiSeq 2500	PAIRED	RANDOM	GENOMIC	ILLUMINA	SRS3544187	SRP153329	['G08753','SRP153329','SRS3544187','SRX4387721','9425838','SAMN09425838','BSSE_QGF_57449_CAJCMANXX_8_G08753_CTCTCTAC_TATCCTCT_S50_L008_R2_001.fastq.gz','PRJNA454477','454477','BSSE_QGF_57449','SRR7517799']		2018-07-13T08:20:00.000Z			CHE	Europe		sputum	Homo sapiens	3	human																					697	697722342	319516564	PRJNA454477			99.43	1775571	41	lineage4.1.2.1	MDR-TB	['diff','Napier_2020','tbprofiler','tree','input']	tuberculosis: human-adapted	L4.1.2.1	Mycobacterium tuberculosis
SAMEA4823178	ERR3566229	WGS	WELLCOME SANGER INSTITUTE	ERX3564628	HiSeq X Ten	PAIRED	RANDOM	GENOMIC	ILLUMINA	ERS2643065	ERP024108	['ERS2643065','PRJEB21813','SC_RUN_26975_2#251','9e74331a-be4d-11e7-b52c-3c4a9275d6c8','ERP024108','512657','12901494','SC_EXP_26975_2#251','ERX3564628','ERR3566229','SAMEA4823178','Mycobacteria_in_non_CF_bronchiectasis_patients-sc-4853']		2019-10-05T09:28:00.000Z																														271	271085770	122731738	PRJEB21813									NTM: avium complex		Mycobacterium avium
SAMEA7527105	ERR4798545	WGS	FOUNDATION FOR MEDICAL RESEARCH INDIA	ERX4667969	NextSeq 500	PAIRED	RANDOM	GENOMIC	ILLUMINA	ERS5283577	ERP124850	['22460667','SAMEA7527105','PRJEB41116','773292','ERS5283577','experiment.15051','ERP124850','ERR4798545','sample.15051','run.15051','project.Mumbai','ERX4667969']		2021-11-10T02:23:00.000Z			IND	Asia	Mumbai					S	S				S		S	S							S		S	S		708	708494718	307894178	PRJEB41116	Walker_2022		99.55	1654230	54	lineage3	Sensitive	['CRyPTIC_IND','tbprofiler','Walker_2022','diff','tree','input']	tuberculosis: unclassified		Mycobacterium tuberculosis
SAMEA7547794	ERR4814435	WGS	PUBLIC HEALTH ENGLAND	ERX4684277	Illumina MiSeq	PAIRED	RANDOM	GENOMIC	ILLUMINA	ERS5304447	ERP124941	['22467186','run.17255','773303','ERX4684277','project.PHE-TB','SAMEA7547794','ERP124941','ERS5304447','PRJEB41201','experiment.17255','sample.17255','ERR4814435']		2021-11-10T12:03:00.000Z			GBR	Europe																										339	339530002	229938599	PRJEB41201			99.35	1520943	48	lineage3	Sensitive	['input','tbprofiler','tree','diff','CRyPTIC_PHE']	tuberculosis: unclassified		Mycobacterium tuberculosis
SAMN31673976	SRR22249635	WGS	INSTITUTE OF CLINICAL PATHOLOGY AND MEDICAL RESEARCH	SRX18226053	NextSeq 500	PAIRED	RANDOM	GENOMIC	ILLUMINA	SRS15722402	SRP407089	['SAMN31673976','PRJNA899911','bp0','899911','SRR22249635','20-002-0418_1.fastq.gz','SRS15722402','31673976','SRX18226053','20-002-0418','SRP407089']	2020	2022-11-09T19:18:00.000Z			AUS	Oceania	NSW		Homo sapiens	3	human																					218	218622866	83539731	PRJNA899911			99.25	1360567	39	lineage2.2.1	Sensitive	['input','tbprofiler','tree','diff']	tuberculosis: unclassified		Mycobacterium tuberculosis
SAMN15853922	SRR12475938	AMPLICON	IRCCS SAN RAFFAELE SCIENTIFIC INSTITUTE	SRX8970147	Illumina MiniSeq	PAIRED	PCR	GENOMIC	ILLUMINA	SRS7225821	SRP278074	['311_S44_L001_R1_001.fastq.gz','SAMN15853922','SRX8970147','Culture_125','PRJNA657967','SRS7225821','657967','SRP278074','15853922','SRR12475938','311']		2020-08-19T11:04:00.000Z			ERI	Africa		sputum	Homo sapiens	3	human																					129	129017805	51950152	PRJNA657967									tuberculosis: unclassified		Mycobacterium tuberculosis
SAMEA1556520	ERR181732	WGS	SC	ERX157842	Illumina HiSeq 2000	PAIRED	RANDOM	GENOMIC	ILLUMINA	ERS142251	ERP001072	['ERS142251','SAMEA1556520','1779079','SC_EXP_8233_5#59','Karonga_Prevention_Study__KPS____whole_genome_sequencing_in_a_whole_population-sc-2011-12-13T10:33:26Z-2066','ERX157842','SC_RUN_8233_5#59','ERP001072','204548','Karonga_Prevention_Study__KPS____whole_genome_sequ','PRJEB2794','ERR181732','8000453-sc-2012-05-29T15:12:36Z-1429166']	2007	2012-10-23T11:25:00.000Z			MWI	Africa	Karonga	sputum	Homo sapiens	3	human							S						S								555	555402200	280386772	PRJEB2794	Coll_2018		99.71	1798311	41	lineage4.3.4.2.1	Sensitive	['diff','Karonga_Prevention_Study','Napier_2020','Menardo_2021','tbprofiler','Menardo_2018','tree','input','Coll_2018']	tuberculosis: human-adapted	L4.3.4.2.1	Mycobacterium tuberculosis
SAMEA112805951	ERR11082238	WGS	FZB	ERX10529607	NextSeq 500	PAIRED		GENOMIC	ILLUMINA	ERS14813497	ERP010814	['ERS14813497','287903','PRJEB9680','ena-STUDY-FZB-22-06-2015-17:16:39:392-292','ena-RUN-TAB-22-03-2023-09:39:46:325-142793','33894046','ena-EXPERIMENT-TAB-22-03-2023-09:39:46:325-142792','ERR11082238','ERP010814','ERX10529607','7005-01','SAMEA112805951']		2023-07-21T05:48:00.000Z																														709	709606195	310059142	PRJEB9680			99.37	1700842	57	lineage3	Sensitive	['tbprofiler','tree','diff','input']	tuberculosis: unclassified		Mycobacterium tuberculosis
SAMN31135795	SRR21798470	WGS	SAN RAFFAELE SCIENTIFIC INSTITUTE	SRX17792451	Illumina MiSeq	PAIRED	RANDOM	GENOMIC	ILLUMINA	SRS15318292	SRP400886	['S43','SRR21798470','CZ41119','SAMN31135795','PRJNA886608','CZ41119_ILL-Q13-RP0-PH4_150bp_R1.fastq.gz','31135795','SRX17792451','SRP400886','SRS15318292','886608']	2021	2022-10-04T04:09:00.000Z		50 N 14 E	CZE	Europe			Homo sapiens	3	human																					479	479648461	261091337	PRJNA886608			99.67	1764115	55	lineage4.3.3	Sensitive	['tbprofiler','input','diff','tree']	tuberculosis: unclassified		Mycobacterium tuberculosis
SAMN12984517	SRR13556513	WGS	AICHI PREFECTURAL CHUO LIVESTOCK HYGIENE SERVICE CENTER	SRX9954775	HiSeq X Ten	PAIRED	RANDOM	GENOMIC	ILLUMINA	SRS8129575	SRP303391	['SRS8129575','SRP303391','SRR13556513','SRX9954775','PRJNA576232','MAH OCU478','12984517','OCU478_S46_R1_001.fastq.gz','OCU478','576232','SAMN12984517']	2001	2021-01-26T22:31:00.000Z		36.75 N 137.12 E	JPN	Asia	Toyama	lymph node																								985	985324536	388518651	PRJNA576232									NTM: avium complex		Mycobacterium avium subsp. hominissuis
SAMEA7554570	ERR4821202	WGS	PUBLIC HEALTH ENGLAND	ERX4691044	Illumina MiSeq	PAIRED	RANDOM	GENOMIC	ILLUMINA	ERS5311214	ERP124941	['ERS5311214','sample.24023','22473964','ERX4691044','experiment.24023','ERP124941','run.24023','773303','PRJEB41201','project.PHE-TB','ERR4821202','SAMEA7554570']		2021-11-11T02:04:00.000Z			GBR	Europe																	R									378	378145333	258195178	PRJEB41201	Walker_2022		98.87	1510821	49	La1.8.1	Other	['tree','diff','tbprofiler','Walker_2022','input','CRyPTIC_PHE']	tuberculosis: unclassified		Mycobacterium tuberculosis
SAMN41416587	SRR29050983	WGS	FIND, THE FOUNDATION FOR INNOVATIVE NEW DIAGNOSTICS	SRX24575554	Illumina HiSeq 2000	PAIRED	RANDOM	GENOMIC	ILLUMINA	SRS21315643	SRP507535	['41416587','SRP507535','SRS21315643','24146D_BAF24E5F9FC1','24146D_BAF24E5F9FC1_24038','PRJNA1109295','SRX24575554','TB-IS-1026-24038_S25_R1_001.fastq.gz','SAMN41416587','SRR29050983','1109295']		2024-05-16T09:57:00.000Z							Homo sapiens	3	human																					256	256749528	118903648	PRJNA1109295								WHO_mutations_2023	tuberculosis: unclassified		Mycobacterium tuberculosis
SAMEA5164911	ERR4022433	WGS	WELLCOME SANGER INSTITUTE	ERX4023821	HiSeq X Ten	PAIRED	RANDOM	GENOMIC	ILLUMINA	ERS2972633	ERP024108	['c6baa4f2-5db3-11e8-bf7f-3c4a9275d6c8','ERS2972633','PRJEB21813','14628435','SAMEA5164911','Mycobacteria_in_non_CF_bronchiectasis_patients-sc-4853','512657','SC_EXP_28632_6#379','ERP024108','ERX4023821','ERR4022433','SC_RUN_28632_6#379']		2020-04-18T23:55:00.000Z																														395	395748048	170083439	PRJEB21813									NTM: avium complex		Mycobacterium avium
SAMN18648375	SRR14165053	WGS	STANFORD UNIVERSITY	SRX10533294	NextSeq 550	PAIRED	RANDOM	GENOMIC	ILLUMINA	SRS8656567	SRP289688	['SRR14165053','T1-XX-2015-439-S120_R1.fastq.gz','SRX10533294','SAMN18648375','18648375','SRS8656567','ms_493','SRP289688','PRJNA671770','T1-XX-2015-439-S120','bp0','671770']	2015	2021-04-07T13:42:00.000Z			BRA	South America	Mato Grosso do Sul, Dourados	sputum	Homo sapiens	3	human																					357	357172380	163254145	PRJNA671770								['input','standford']	tuberculosis: unclassified		Mycobacterium tuberculosis
SAMEA3231758	ERR760910	WGS	NORWEGIAN INSTITUTE OF PUBLIC HEALTH	ERX705671	Illumina HiSeq 2000	PAIRED	RANDOM	GENOMIC	ILLUMINA	ERS652980	ERP008602	['ERX705671','SAMEA3231758','ERR760910','ena-EXPERIMENT-NORWEGIAN INSTITUTE OF PUBLIC HEALTH-18-02-2015-10:40:29:180-23','275398','ena-STUDY-NORWEGIAN INSTITUTE OF PUBLIC HEALTH-04-11-2014-13:33:57:650-664','ERP008602','MR16','ERS652980','PRJEB7669','ena-RUN-NORWEGIAN INSTITUTE OF PUBLIC HEALTH-18-02-2015-10:40:29:180-23','3354143']	2013	2015-02-19T08:34:00.000Z			ARG	South America	Buenos Aires	sputum	Homo sapiens	3	human																					1428	1428991834	915100990	PRJEB7669			99.52	1582612	36	lineage4.1.2.1.1	MDR-TB	['tree','outbreak_BuenosAires_ARG','tbprofiler','standford','Napier_2020','Menardo_2018','input','diff']	tuberculosis: human-adapted	L4.1.2.1.1	Mycobacterium tuberculosis
SAMN27519749	SRR18714960	WGS	NIH / NIAID	SRX14815573	NextSeq 500	PAIRED	RANDOM	GENOMIC	ILLUMINA	SRS12572109	SRP369525	['18428','bp0','SAMN27519749','UKR-248_lib39249_nextseq_ny0002_151bp.filtered_2nd.1.fastq.gz','PRJNA825524','SRS12572109','SRX14815573','27519749','SRR18714960','825524','SRP369525']	2020	2022-04-11T14:36:00.000Z		51.4982 N 31.2893 E	UKR	Europe	Chernihiv	sputum	Homo sapiens	3	human																					3222	3222212237	1090826255	PRJNA825524			99.36	1756287	57	lineage4.2.1.1	Pre-XDR-TB	['diff','input','tbprofiler','tree','TB_Portals']	tuberculosis: unclassified		Mycobacterium tuberculosis
SAMN30949577	SRR21689446	WGS	RIVM	SRX17687423	Illumina HiSeq 2500	PAIRED	RANDOM	GENOMIC	ILLUMINA	SRS15218811	SRP399356	['SRS15218811','SRP399356','bp0','RIVM0893','30949577','SRR21689446','PRJNA882748','SAMN30949577','SRX17687423','RIVM0893.bam','882748']	2018	2022-09-23T18:03:00.000Z			NLD	Europe		sputum	Homo sapiens	3	human																					378	378592114	87554461	PRJNA882748								input	tuberculosis: unclassified		Mycobacterium tuberculosis
SAMN08708499	SRR6831940	WGS	SAN RAFFAELE	SRX3787854	Illumina HiSeq 2500	PAIRED	RANDOM	GENOMIC	ILLUMINA	SRS3040521	SRP128089	['8708499','bp0','PRJNA428596','SRX3787854','143-1327_090816_UKR_090816_100.gatk.bam','143-1327','SRS3040521','428596','SRP128089','SAMN08708499','SRR6831940','143-1327_WGS']		2018-03-14T09:30:00.000Z			UKR	Europe			Homo sapiens	3	human	S	S			S		S	S	S			S	S	S				S			335	335642796	170712951	PRJNA428596	CRyPTIC_WHO2021_PMC7612554		99.42	2501786	53	lineage2.2.1	Sensitive	['Walker_2022','diff','input','tree','tbprofiler']	tuberculosis: unclassified		Mycobacterium tuberculosis
SAMEA7563208	ERR4830768	WGS	SAN RAFFAELE SCIENTIFIC INSTITUTE	ERX4700752	NextSeq 500	PAIRED	RANDOM	GENOMIC	ILLUMINA	ERS5319841	ERP125009	['sample.26667','experiment.26667','ERS5319841','PRJEB41268','ERX4700752','project.Iran','22478775','ERR4830768','SAMEA7563208','run.26667','773335','ERP125009']		2021-11-11T10:01:00.000Z			IRN	Asia						S				S	I	R	S	S				S		S	S	S	S	S	S	435	435035461	190292522	PRJEB41268	['Walker_2022','CRyPTIC_reuse_table']		99.48	1680280	55	lineage2.2.1	HR-TB	['tbprofiler','diff','CRyPTIC_SanRaffaele_Iran','tree','Walker_2022','input','CRyPTIC_reuse_table']	tuberculosis: unclassified		Mycobacterium tuberculosis
SAMN15337191	SRR12062557	WGS	FUDAN UNIVERSITY	SRX8590372	Illumina HiSeq 2500	PAIRED	RANDOM PCR	GENOMIC	ILLUMINA	SRS6881522	SRP268168	['15337191','SRR12062557','bp0','SRX8590372','SAMN15337191','p22-1','SRS6881522','640897','17M103_R1.fastq.gz','SRP268168','17M103','PRJNA640897']	2017	2020-06-21T09:22:00.000Z			CHN	Asia	shenzhen	sputum	Homo sapiens	3	human																					1068	1068883200	464292803	PRJNA640897			99.41	1716533	58	lineage2.2.2;lineage2.2.1	HR-TB	['diff','tree','tbprofiler','input']	tuberculosis: unclassified		Mycobacterium tuberculosis
SAMEA112802218	ERR11068418	WGS	FZB	ERX10515348	NextSeq 2000	PAIRED		GENOMIC	ILLUMINA	ERS14809764	ERP010814	['287903','ERS14809764','ena-RUN-TAB-21-03-2023-12:28:22:844-127318','PRJEB9680','33854274','ERX10515348','22004794','ERP010814','ena-STUDY-FZB-22-06-2015-17:16:39:392-292','ERR11068418','ena-EXPERIMENT-TAB-21-03-2023-12:28:22:844-127317','SAMEA112802218']		2023-07-21T02:05:00.000Z																														691	691096021	233970924	PRJEB9680								input	tuberculosis: unclassified		Mycobacterium tuberculosis
SAMEA13292678	ERR9119542	WGS	UNIVERSITY OF OXFORD, NUFFIELD DEPARTMENT OF MEDIC	ERX8662091	NextSeq 500	PAIRED	RANDOM	GENOMIC	ILLUMINA	ERS10895608	ERP136042	['ERX8662091','PRJEB51410','run.2054.1.2826da9e9c5fd12f6286cb6baac8987e','project.SeqTreat_Borstel1','ERR9119542','ERP136042','30299174','sample.2054.9c5f62c4','experiment.2054.437be160','ERS10895608','SAMEA13292678','862822']		2024-08-09T16:05:00.000Z																														806	806357958	384825278	PRJEB51410								CRyPTIC_SeqTreat_Borstel	tuberculosis: unclassified		Mycobacterium tuberculosis
SAMEA112188876	ERR10748282	WGS	CTB/NICD	ERX10199888	NextSeq 550	PAIRED	RANDOM	GENOMIC	ILLUMINA	ERS14298765	ERP143048	['908050','ERX10199888','SAMEA112188876','sample.S209','32028889','ERS14298765','run.S209','experiment.S209','ERP143048','PRJEB58017','ERR10748282','South African MDR-TB 2019-2020']		2023-01-15T15:26:00.000Z																														256	256591921	119995785	PRJEB58017			99.57	1176681	40	lineage4.1.1.3	MDR-TB	['input','tree','tbprofiler','diff']	tuberculosis: unclassified		Mycobacterium tuberculosis
SAMEA112954316	ERR11267968	WGS	EERA AT ROSLIN INSTITUTE	ERX10675440	NextSeq 550	PAIRED		GENOMIC	ILLUMINA	ERS14949887	ERP146501	['2d0e929b-145e-4559-8d67-f4e828cdbcd2','970621','PRJEB61415','AAA04127ME','ERR11267968','ena-EXPERIMENT-TAB-24-04-2023-11:14:41:196-48228','ERX10675440','ERP146501','ERS14949887','ena-RUN-TAB-24-04-2023-11:14:41:196-48229','SAMEA112954316','35191953']	2012	2023-09-02T06:59:00.000Z		6.372554 N 10.080443 E	CMR	Africa			Bos taurus	3	domestic cattle																					227	227742500	133003843	PRJEB61415			99.43	338928	18	La1.6	Other	['diff','input','tbprofiler','tree']	tuberculosis: animal-adapted	La1	Mycobacterium bovis
SAMN40030624	SRR28044637	WGS	CHRISTIAN MEDICAL COLLAGE, VELLORE	SRX23696395	Illumina NovaSeq 6000	PAIRED	RANDOM	GENOMIC	ILLUMINA	SRS20526597	SRP226525	['SRR28044637','401011595','575883','401011595_R1.fastq.gz','SRX23696395','SAMN40030624','40030624','SRS20526597','PRJNA575883','SRP226525']	2022	2024-02-22T06:56:00.000Z		21.7679 N 78.8718 E	IND	Asia	Madhya Pradesh - Bhairopur		Homo sapiens	3	human																					764	764798692	322050631	PRJNA575883			99.17	1761976	52	lineage3	Sensitive	['input','tree','diff','tbprofiler']	tuberculosis: unclassified		Mycobacterium tuberculosis
SAMEA113538231	ERR11466164	WGS	FZB	ERX10872321	NextSeq 500	PAIRED		GENOMIC	ILLUMINA	ERS15534652	ERP147571	['ena-EXPERIMENT-TAB-22-05-2023-12:53:16:365-7766','35506608','ERX10872321','PRJEB62480','ERR11466164','979605','ERS15534652','BTB-48','SAMEA113538231','ERP147571','d05d2f15-c027-4055-b906-d9d6d110849e','ena-RUN-TAB-22-05-2023-12:53:16:365-7767']		2023-09-17T03:13:00.000Z			BWA	Africa																										340	340082454	152127338	PRJEB62480			99.64	1619477	51	lineage4.9.1;lineage4.1.1.3	Sensitive	['tbprofiler','diff','Kopanyo','input']	tuberculosis: unclassified		Mycobacterium tuberculosis
SAMEA114303788	ERR11893546	WGS	AGRIFOOD AND BIOSCIENCES INSTITUTE	ERX11277942	Illumina MiSeq	PAIRED	PCR	GENOMIC	ILLUMINA	ERS16292990	ERP150539	['ERP150539','1009581','ena-RUN-TAB-25-08-2023-17:17:38:067-7350','ena-EXPERIMENT-TAB-25-08-2023-17:17:38:067-7349','ERR11893546','ERS16292990','SAMEA114303788','4c145ca5-9bec-4f13-b565-d365784e5168','ERX11277942','PRJEB65421','BTB_Gen_162','37159341']	2000	2023-09-01T14:26:00.000Z			GBR	Europe			Bos taurus	3	domestic cattle																					150	150339462	83377434	PRJEB65421			99.6	496621	26	La1.8.1	Other	['tree','input','tbprofiler','diff']	tuberculosis: animal-adapted	La1	Mycobacterium bovis
SAMN06252336	SRR5216730	WGS	UNIVERSITY OF GLASGOW	SRX2526940	Illumina MiSeq	PAIRED	RANDOM	GENOMIC	ILLUMINA	SRS1947804	SRP098533	['AgR294_S32_L001_R2_001.fastq.gz','SAMN06252336','PRJNA363037','SRR5216730','SRX2526940','AgR294','363037','SRP098533','6252336','SRS1947804']	1992	2017-01-30T03:24:00.000Z			NZL	Oceania	AHAURA			2	possum																					475	475960904	307042949	PRJNA363037			99.53	1015998	70	La1.8.1	Other	['Brites_2018','diff','input','tbprofiler','tree','bovis_NZL']	tuberculosis: animal-adapted	La1	Mycobacterium bovis
SAMN36834782	SRR25515414	WGS	SHANDONG PROVINCIAL HOSPITAL	SRX21245835	Illumina HiSeq 4000	PAIRED	RANDOM	GENOMIC	ILLUMINA	SRS18500116	SRP453313	['36834782','1002108','SRR25515414','SRS18500116','SRP453313','bp0','SRX21245835','T1931','PRJNA1002108','SAMN36834782','T1931.IS300_Clean.1.fastq.gz']	2017	2023-08-04T04:42:00.000Z		36.40 N 117.00 E	CHN	Asia	Shandong	As reported: phlegm	Homo sapiens	3	human																					1149	1149253800	488428115	PRJNA1002108			98.54	1858580	64	lineage2.2.1	Sensitive	['input','diff','tree','tbprofiler']	tuberculosis: human-adapted	L4	Mycobacterium tuberculosis	H37Rv
SAMN21984696	SRR16157123	WGS	TGEN NORTH	SRX12441945	Illumina MiniSeq	PAIRED	RANDOM	GENOMIC	ILLUMINA	SRS10408095	SRP339742	['bp0','GA009','PRJNA767899','SRP339742','SRS10408095','SRX12441945','TB-GA009--123_S15_R1_001.fastq.gz','SAMN21984696','767899','21984696','SRR16157123']		2021-10-01T19:29:00.000Z							Homo sapiens	3	human																					318	318341824	114362775	PRJNA767899			0.07	1228	0		Sensitive	['tbprofiler','input']	tuberculosis: unclassified		Mycobacterium tuberculosis
SAMN05575577	SRR4035510	WGS	HARVARD MEDICAL SCHOOL	SRX2026667	Illumina HiSeq 2000	PAIRED	RANDOM	GENOMIC	ILLUMINA	SRS1621002	SRP082185	['SAMN05575577','P20-Eta-B2','SRX2026667','323744','PRJNA323744','SRP082185','738-EtaB2b_2.fastq.gz','SRR4035510','5575577','SRS1621002']	2013-06	2016-08-16T13:34:00.000Z		29.6483 S 30.3318 E	ZAF	Africa	Kwazulu-Natal	necropsy (morgue)	Homo sapiens	3	human																					110	110082930	73976859	PRJNA323744								['denylist','Napier_2020','intrapatient_ZAF','input']	tuberculosis: human-adapted	L4.4.1.1	Mycobacterium tuberculosis
SAMN09111980	SRR7069948	OTHER	MODMEDMICOXFORD	SRX4000605	Illumina MiSeq	PAIRED		OTHER	ILLUMINA	SRS3282787	SRP076676	['MMMOSRA:7ca1cf9a-0f3f-45d0-b1f3-c9704cc4e185','PRJNA302362','9111980','SRP076676','SRR7069948','SRX4000605','SAMN09111980','302362','SRS3282787','MMMOSAM:7ca1cf9a-0f3f-45d0-b1f3-c9704cc4e185']	2003	2018-04-26T14:24:00.000Z			GBR	Europe			Homo sapiens	3	human																					315	315730636	217385215	PRJNA302362									tuberculosis: unclassified		Mycobacterium tuberculosis
SAMEA7546159	ERR4812655	WGS	UNIVERSIDAD PERUANA CAYETANO HEREDIA	ERX4682645	Illumina NovaSeq 6000	PAIRED	RANDOM	GENOMIC	ILLUMINA	ERS5302815	ERP124939	['ERR4812655','773301','ERS5302815','PRJEB41199','project.Peru_Wellcome','22465548','experiment.28489','sample.28489','run.28489','SAMEA7546159','ERP124939','ERX4682645']	2019	2021-11-10T08:02:00.000Z			PER	South America						S				S	S	S	S	S				S		S	S	S	S	S	S	1082	1082522624	332203034	PRJEB41199	['CRyPTIC_reuse_table','Walker_2022']							['input','CRyPTIC_UPCH','Walker_2022','CRyPTIC_reuse_table','standford']	tuberculosis: unclassified		Mycobacterium tuberculosis
SAMN06473175	SRR5341242	WGS	THE FOUNDATION FOR MEDICAL RESEARCH	SRX2637934	Illumina MiSeq	PAIRED		GENOMIC	ILLUMINA	SRS2045958	SRP101835	['OU31-FMR201','OU31_FMR_batch1_v3_stampy_R00000039.bam','SAMN06473175','SRX2637934','6473175','SRP101835','SRR5341242','SRS2045958','PRJNA376471','376471']	2005	2017-04-03T14:46:00.000Z		19.0760 N 72.8777 E	IND	Asia	Mumbai	sputum	Homo sapiens	3	human																					518	518427696	212691275	PRJNA376471			99.3	1632351	55	lineage1.2.2.2	Sensitive	['tree','diff','Menardo_2021','tbprofiler','input','Napier_2020']	tuberculosis: human-adapted	L1.3.2	Mycobacterium tuberculosis
SAMEA7525768	ERR4797219	WGS	FOUNDATION FOR MEDICAL RESEARCH INDIA	ERX4666634	NextSeq 500	PAIRED	RANDOM	GENOMIC	ILLUMINA	ERS5282242	ERP124850	['ERX4666634','ERP124850','sample.1944','experiment.1944','PRJEB41116','22459332','SAMEA7525768','project.Mumbai','ERR4797219','run.1944','773292','ERS5282242']		2021-11-09T22:21:00.000Z			IND	Asia	Mumbai					S	S			R	S	R	S	R				R		S	S	S	R	S	R	781	781407000	339540097	PRJEB41116	['CRyPTIC_reuse_table','Walker_2022']							['input','Walker_2022','CRyPTIC_IND','CRyPTIC_reuse_table']	tuberculosis: unclassified		Mycobacterium tuberculosis
SAMN38204962	SRR26788436	WGS	HMS	SRX22486469	Illumina HiSeq 4000	SINGLE	cDNA	GENOMIC	ILLUMINA	SRS19499814	SRP471323	['SRR26788436','SRS19499814','SRP471323','Peru11118','SRX22486469','bp0','1039243','Peru11118_R1.fastq.gz','SAMN38204962','PRJNA1039243','=MID(A575, 5,5)','38204962']	2021	2023-11-11T09:56:00.000Z			PER	South America		sputum	Homo sapiens	3	human																					372	372266700	118529520	PRJNA1039243								standford	tuberculosis: unclassified		Mycobacterium tuberculosis
SAMEA11961645	ERR7764356	WGS	NATIONAL INSTITUTE OF HEALTH DR. RICARDO JORGE	ERX7332437	NextSeq 550	PAIRED	RANDOM	GENOMIC	ILLUMINA	ERS9608730	ERP111748	['ERR7764356','SAMEA11961645','505027','PRJEB29446','ERX7332437','ERP111748','PT_TB0292','ERS9608730','24216248','INSA_27102018']	2014	2022-07-14T18:37:00.000Z			PRT	Europe																										477	477438969	203144034	PRJEB29446								input	tuberculosis: unclassified		Mycobacterium tuberculosis
SAMN41389843	SRR29017007	WGS	FIND, THE FOUNDATION FOR INNOVATIVE NEW DIAGNOSTICS	SRX24543525	Illumina HiSeq 2000	PAIRED	RANDOM	GENOMIC	ILLUMINA	SRS21288049	SRP507535	['SRP507535','1019C8_EE083364C5C8_2016-01396','41389843','PRJNA1109295','SRX24543525','TB-IS-1044-2016-01396_S71_R1_001.fastq.gz','SAMN41389843','SRS21288049','1109295','1019C8_EE083364C5C8','SRR29017007']	2016	2024-05-14T09:33:00.000Z			BGD	Asia			Homo sapiens	3	human																					243	243702222	119990903	PRJNA1109295			99.61	1147952	39	lineage4.1.1.3	MDR-TB	['WHO_mutations_2023','diff','tree','input','tbprofiler']	tuberculosis: unclassified		Mycobacterium tuberculosis
SAMN37457298	SRR26112114	WGS	WADSWORTH CENTER	SRX21826114	Illumina MiSeq	PAIRED	RANDOM	GENOMIC	ILLUMINA	SRS18925722	SRP338930	['SRS18925722','SRR26112114','SRP338930','IDR2000042413-01-01.R1.fastq.gz','SRX21826114','PRJNA766641','SAMN37457298','766641','IDR2000042413-01-01','IDR2000042413','37457298']	2020	2023-09-19T16:19:00.000Z			USA	North America	New York state	sputum	Homo sapiens	3	human																					629	629696421	410199378	PRJNA766641									tuberculosis: unclassified		Mycobacterium tuberculosis
SAMN07659615	SRR6045822	WGS	MODMEDMICOXFORD	SRX3193064	Illumina MiSeq	PAIRED	RANDOM	GENOMIC	ILLUMINA	SRS2521336	SRP117784	['MMMOSRA:64b49e8b-a809-4320-9449-2bc6d900b9e1','SRR6045822','SRP117784','PRJNA401515','SRS2521336','MMMOSAM:64b49e8b-a809-4320-9449-2bc6d900b9e1','SRX3193064','401515','7659615','SAMN07659615']	2016	2017-10-27T18:11:00.000Z			GBR	Europe	Oxford		Homo sapiens	3	human																					36	36586629	23109614	PRJNA401515									NTM: unclassified		Mycobacterium malmoense
SAMEA113584026	ERR11552012	WGS	INSTITUT PASTEUR DE TUNIS	ERX10956452	NextSeq 500	PAIRED	PCR	GENOMIC	ILLUMINA	ERS15578933	ERP148211	['ERS15578933','ena-SAMPLE-TAB-09-06-2023-13:05:36:446-60898','SAMEA113584026','ERP148211','ERR11552012','ERX10956452','1077207','39975202','PRJEB63074','ena-RUN-TAB-13-06-2023-12:52:36:146-4280','53cb3ea5-1f11-4f3f-8be3-e02060609a40','ena-EXPERIMENT-TAB-13-06-2023-12:52:36:146-4279']	2008	2024-02-25T14:07:00.000Z			TUN	Africa		As reported: Human	Homo sapiens	3	human																					2445	2445660864	1745941646	PRJEB63074			99.31	835938	19	lineage4.1.2.1	MDR-TB	['diff','input','tree','tbprofiler']	tuberculosis: unclassified		Mycobacterium tuberculosis
SAMEA1059515	ERR3337471	WGS	WELLCOME SANGER INSTITUTE	ERX3362180	Illumina HiSeq X Ten	PAIRED	RANDOM	GENOMIC	ILLUMINA	ERS2365103	ERP024108	['SC_RUN_25825_1#79','ERR3337471','ERX3362180','512657','a8661050-be4d-11e7-b52c-3c4a9275d6c8','Mycobacteria_in_non_CF_bronchiectasis_patients-sc-4853','PRJEB21813','SAMEA1059515','ERP024108','11844247','SC_EXP_25825_1#79','ERS2365103']		2019-05-24T21:09:00.000Z																														577	577188138	236506294	PRJEB21813									NTM: avium complex		Mycobacterium avium
SAMEA8741688	ERR8665910	WGS	PHS SWEDEN	ERX8324340	Illumina HiSeq 2500	PAIRED	RANDOM	GENOMIC	ILLUMINA	ERS6421270	ERP135611	['run.30304.1','ERX8324340','ERR8665910','PRJEB51021','ERS6421270','26334948','project.Belarus_site11','experiment.30304','SAMEA8741688','sample.30304','811911','ERP135611']		2022-03-15T06:19:00.000Z			BEL	Europe						S				R	R	R	S	R				R		S	S	S	R	S	R	881	881117012	315682347	PRJEB51021	CRyPTIC_reuse_table							['CRyPTIC_PHS_Sweden_Belarus','input','CRyPTIC_reuse_table']	tuberculosis: unclassified		Mycobacterium tuberculosis
SAMN17266396	SRR13399106	WGS	NATIONAL JEWISH HEALTH	SRX9818276	Illumina HiSeq 2500	PAIRED	RANDOM	GENOMIC	ILLUMINA	SRS8001392	SRP159996	['319839','SRX9818276','CF00921-00983.MAV.trimmed-pair1.fastq.gz','17266396','PRJNA319839','SAMN17266396','SRP159996','CF00921-00983.MAV','SRS8001392','SRR13399106']	2017	2021-01-10T23:47:00.000Z			USA	North America	TX	sputum	Homo sapiens	3	human																					303	303315828	150274183	PRJNA319839									NTM: avium complex		Mycobacterium avium
SAMD00142929	DRR188574	WGS	RIT_JATA	DRX179039	Illumina MiSeq	PAIRED	other	GENOMIC	ILLUMINA	DRS201122	DRP007602	['20795460','SAMD00142929','DRX179039','DRS201122','DRP007602','DRR188574','PRJDB7494','754720']	2017	2021-08-14T17:09:00.000Z			JPN	Asia	Kanto		Homo sapiens	3	human																					722	722686540	457217307	PRJDB7494			99.62	1400556	90	lineage4.4.2	Sensitive	['input','tbprofiler','diff','tree']	tuberculosis: unclassified		Mycobacterium tuberculosis
SAMEA7526010	ERR4797459	WGS	FOUNDATION FOR MEDICAL RESEARCH INDIA	ERX4666875	NextSeq 500	PAIRED	RANDOM	GENOMIC	ILLUMINA	ERS5282483	ERP124850	['ERX4666875','sample.10447','ERS5282483','run.10447','project.Mumbai','PRJEB41116','SAMEA7526010','ERR4797459','experiment.10447','22459573','773292','ERP124850']		2021-11-09T22:56:00.000Z			IND	Asia	Mumbai					S	S			S	R	R	S	S				R		S	S	S	S	S	R	512	512584200	238872622	PRJEB41116	['Walker_2022','CRyPTIC_reuse_table']							['CRyPTIC_IND','input','Walker_2022','CRyPTIC_reuse_table']	tuberculosis: unclassified		Mycobacterium tuberculosis
SAMN41416461	SRR29050843	WGS	FIND, THE FOUNDATION FOR INNOVATIVE NEW DIAGNOSTICS	SRX24575694	Illumina HiSeq 2000	PAIRED	RANDOM	GENOMIC	ILLUMINA	SRS21315782	SRP507535	['SAMN41416461','PRJNA1109295','TB-IS-1026-1875_S24_R1_001.fastq.gz','SRS21315782','SRR29050843','SRX24575694','41416461','SRP507535','1109295','24146D_7E9E346DC5FD_1875','24146D_7E9E346DC5FD']		2024-05-16T09:56:00.000Z							Homo sapiens	3	human																					267	267531834	122081084	PRJNA1109295								WHO_mutations_2023	tuberculosis: unclassified		Mycobacterium tuberculosis
SAMN30949923	SRR21690654	WGS	RIVM	SRX17688503	Illumina HiSeq 2500	PAIRED	RANDOM	GENOMIC	ILLUMINA	SRS15219891	SRP399356	['RIVM1208','PRJNA882748','SRR21690654','bp0','RIVM1208.bam','SRX17688503','SRS15219891','882748','SAMN30949923','SRP399356','30949923']	2017	2022-09-23T18:09:00.000Z			NLD	Europe		As reported: diagnostic sample	Homo sapiens	3	human																					967	967934599	309052584	PRJNA882748								input	tuberculosis: unclassified		Mycobacterium tuberculosis
SAMN38210629	SRR26794887	WGS	HMS	SRX22492055	Illumina HiSeq 4000	SINGLE	cDNA	GENOMIC	ILLUMINA	SRS19505169	SRP471323	['Peru7415_R1.fastq.gz','Peru7415','1039243','SRP471323','SAMN38210629','bp0','SRX22492055','38210629','SRS19505169','PRJNA1039243','SRR26794887','7415']	2011	2023-11-11T22:55:00.000Z			PER	South America		sputum	Homo sapiens	3	human																					213	213350400	104797224	PRJNA1039243								standford	tuberculosis: unclassified		Mycobacterium tuberculosis
SAMN28553613	SRR19324993	WGS	WADSWORTH CENTER	SRX15385022	Illumina MiSeq	PAIRED	RANDOM	GENOMIC	ILLUMINA	SRS13114052	SRP374006	['SAMN28553613','SRP374006','SRR19324993','IDR1700038519-01-01','SRS13114052','28553613','IDR1700038519-01-01_R1.fastq.gz','SRX15385022','PRJNA835805','835805']	2017	2022-05-20T06:06:00.000Z			USA	North America	Onondaga County	sputum	Homo sapiens	3	human																					354	354931089	227857785	PRJNA835805								input	tuberculosis: unclassified		Mycobacterium tuberculosis
SAMN43397340	SRR30443738	WGS	WADSWORTH CENTER	SRX25868827	NextSeq 500	PAIRED	RANDOM	GENOMIC	ILLUMINA	SRS22482392	SRP338930	['43397340','IDR2400036339-01-01.R1.fastq.gz','SRX25868827','IDR2400036339-01-01','SRS22482392','SAMN43397340','SRP338930','SRR30443738','766641','PRJNA766641']	2024	2024-08-28T16:46:00.000Z			USA	North America	New York state	As reported: bronchoalveolar lavage	Homo sapiens	3	human																					346	346523876	150725234	PRJNA766641									tuberculosis: unclassified		Mycobacterium tuberculosis
SAMN05575531	SRR4033516	WGS	HARVARD MEDICAL SCHOOL	SRX2024847	Illumina HiSeq 2000	PAIRED	RANDOM	GENOMIC	ILLUMINA	SRS1619276	SRP082185	['323744','PRJNA323744','SRX2024847','5575531','SRP082185','SRS1619276','SAMN05575531','SRR4033516','737-L6A1b_2.fastq.gz','P19-Lung6-A1']	2013-06	2016-08-15T23:52:00.000Z		29.6483 S 30.3318 E	ZAF	Africa	Kwazulu-Natal	lung	Homo sapiens	3	human																					154	154080752	103357079	PRJNA323744								['input','intrapatient_ZAF','denylist','Napier_2020']	tuberculosis: human-adapted	L4.3.2.1	Mycobacterium tuberculosis
SAMEA7555133	ERR4821765	WGS	PUBLIC HEALTH ENGLAND	ERX4691607	Illumina HiSeq 2500	PAIRED	RANDOM	GENOMIC	ILLUMINA	ERS5311777	ERP124941	['ERP124941','ERX4691607','experiment.24586','project.PHE-TB','773303','run.24586','SAMEA7555133','22474527','ERR4821765','ERS5311777','PRJEB41201','sample.24586']		2021-11-11T02:23:00.000Z			GBR	Europe										S		R						S								641	641931570	284578826	PRJEB41201	Walker_2022		99.47	1765328	39	lineage3	HR-TB	['tree','diff','tbprofiler','input','Walker_2022','CRyPTIC_PHE']	tuberculosis: unclassified		Mycobacterium tuberculosis
SAMEA7549746	ERR4816385	WGS	PUBLIC HEALTH ENGLAND	ERX4686227	Illumina HiSeq 2500	PAIRED	RANDOM	GENOMIC	ILLUMINA	ERS5306397	ERP124941	['SAMEA7549746','PRJEB41201','ERP124941','experiment.19205','ERR4816385','ERS5306397','ERX4686227','project.PHE-TB','773303','run.19205','22469142','sample.19205']		2021-11-10T15:08:00.000Z			GBR	Europe										S		S						S								346	346305766	160171341	PRJEB41201	Walker_2022		99.78	1780868	41	lineage4.3.4.2	Sensitive	['CRyPTIC_PHE','Walker_2022','tree','tbprofiler','input','diff']	tuberculosis: unclassified		Mycobacterium tuberculosis
SAMEA115746271	ERR13285055	WGS	UNIVERSITY OF OXFORD, NUFFIELD DEPARTMENT OF MEDIC	ERX12655481	NextSeq 500	PAIRED	RANDOM PCR	GENOMIC	ILLUMINA	ERS20256155	ERP161058	['ERS20256155','webin-reads-87ca1ada4b4f','SAMEA115746271','ERX12655481','ERP161058','1124794','87ca1ada4b4f','PRJEB76547','41889811','ERR13285055','b28b5ff0-515d-42d2-bc0f-19e45ec26bb9']	2020	2024-08-10T05:34:00.000Z			DEU	Europe																										704	704597398	317670878	PRJEB76547								CRyPTIC_2024	tuberculosis: unclassified		Mycobacterium tuberculosis
SAMEA6455955	ERR3801360	WGS	INSTITUTE OF TROPICAL MEDICINE	ERX3803250	Illumina HiSeq 2500	PAIRED	RANDOM	GENOMIC	ILLUMINA	ERS4221504	ERP119211	['13823959','ERS4221504','13-00771','webin-reads-13-00771','ERR3801360','ena-STUDY-Institute of tropical medicine-08-01-2020-09:16:49:129-1770','600196','ERX3803250','ERP119211','SAMEA6455955','PRJEB36076']	2013	2020-01-18T21:37:00.000Z			GMB	Africa		sputum	Homo sapiens	3	human																					315	315562647	199489972	PRJEB36076								input	tuberculosis: human-adapted		Mycobacterium africanum
SAMEA7560986	ERR4828549	WGS	OUCRU-HCMC	ERX4698533	NextSeq 500	PAIRED	RANDOM	GENOMIC	ILLUMINA	ERS5317622	ERP124982	['experiment.12341','run.12341','sample.12341','project.Vietnam','ERS5317622','ERP124982','773308','ERX4698533','PRJEB41241','22476556','ERR4828549','SAMEA7560986']		2021-11-11T06:54:00.000Z			VNM	Asia	Ho Chi Minh City					S				S	S	S	S	S				S		S	S	S	S	S	S	524	524933682	235576330	PRJEB41241	['Walker_2022','CRyPTIC_reuse_table']							['input','CRyPTIC_reuse_table','CRyPTIC_OUCRU','Walker_2022']	tuberculosis: unclassified		Mycobacterium tuberculosis
SAMN06221100	SRR5182114	WGS	SAN DIEGO STATE UNIVERSITY	SRX2498221	PacBio RS	SINGLE		GENOMIC	PACBIO_SMRT	SRS1925075	SRP096895	['SRS1925075','SRP096895','6221100','PRJNA353873','1-0097','353873','SRX2498221','m111215_031245_42152_c100246442556600000315050904111270_s2_p0.bas.h5','SAMN06221100','SRR5182114']	2008	2017-01-17T14:07:00.000Z		19.02 N 72.83 E	IND	Asia		sputum	Homo sapiens	3	human																					120	120344138	532333956	PRJNA353873									tuberculosis: unclassified		Mycobacterium tuberculosis
SAMN07999068	SRR6280141	WGS	FUDAN UNIVERSITY	SRX3382574	Illumina HiSeq 2000	PAIRED	size fractionation	GENOMIC	ILLUMINA	SRS2678098	SRP124760	['SRS2678098','SJ_2013_1484.sort.bam','SRX3382574','SRP124760','SAMN07999068','417753','PRJNA417753','SRR6280141','SJ20131590','7999068']	2013	2017-11-10T05:05:00.000Z		31.03 N 121.23 E	CHN	Asia	Shanghai,Songjiang	sputum	Homo sapiens	3	human																					662	662681800	324735049	PRJNA417753			99.54	1981743	46	lineage2.2.1.1	Sensitive	['tbprofiler','input','tree','Napier_2020','diff']	tuberculosis: human-adapted	L2.2.1.1	Mycobacterium tuberculosis
SAMN36849864	SRR25534356	WGS	SHANDONG PROVINCIAL HOSPITAL	SRX21263771	Illumina HiSeq 4000	PAIRED	RANDOM	GENOMIC	ILLUMINA	SRS18516848	SRP453313	['1002108','bp0','SAMN36849864','SRR25534356','SRX21263771','T677','36849864','SRS18516848','SRP453313','PRJNA1002108','T677.IS300_Clean.1.fastq.gz']	2017	2023-08-05T20:42:00.000Z		36.40 N 117.00 E	CHN	Asia	Shandong	As reported: phlegm	Homo sapiens	3	human																					1146	1146997200	472267720	PRJNA1002108			99.54	1858610	64	lineage2.2.1	Pre-XDR-TB	['input','diff','tbprofiler','tree']	tuberculosis: human-adapted	L4	Mycobacterium tuberculosis	H37Rv
SAMN27765557	SRR18914239	WGS	WADSWORTH CENTER	SRX14992170	Illumina MiSeq	PAIRED	RANDOM	GENOMIC	ILLUMINA	SRS12741504	SRP276100	['SAMN27765557','650381','SRR18914239','bp0','27765557','IDR1900063331-01-01','PRJNA650381','IDR1900063331-01-01_R1.fastq.gz','SRP276100','SRX14992170','SRS12741504','A396']	2019	2022-04-25T15:43:00.000Z		43.03783115 N 77.69114746 W	USA	North America	West Henrietta	sputum	Homo sapiens	3	human																					512	512815829	337070568	PRJNA650381			99.61	1327494	67	lineage2.2.1	Sensitive	['tree','input','tbprofiler','diff']	tuberculosis: unclassified		Mycobacterium tuberculosis
SAMEA1968727	['ERR376957','ERR350130']	WGS		['ERX349334','ERX322966']	Illumina HiSeq 2000	PAIRED	RANDOM	GENOMIC	ILLUMINA	ERS253747		['SC_RUN_10315_8#56','Global_and_local_genomics_of_Mycobacterium_ulcerans-sc-2013-06-06T12:45:33Z-2656','PRJEB4025','SC_EXP_10315_8#56','SC_EXP_10771_4#56','ERR350130','ERS253747','ERX349334','56_BP108-sc-2013-06-06T15:03:39Z-1641853','ERP003279','ERX322966','SAMEA1968727','2372477','ERR376957','222603','SC_RUN_10771_4#56']					CMR	Africa		wound	Homo sapiens	3	human																					809	810149600	402637778	PRJEB4025									NTM: unclassified		Mycobacterium ulcerans
SAMEA7528959	ERR4800373	WGS	FOUNDATION FOR MEDICAL RESEARCH INDIA	ERX4669788	NextSeq 500	PAIRED	RANDOM	GENOMIC	ILLUMINA	ERS5285428	ERP124850	['22462502','ERR4800373','ERX4669788','ERP124850','experiment.30593','project.Mumbai','run.30593','sample.30593','ERS5285428','773292','PRJEB41116','SAMEA7528959']		2021-11-11T01:05:00.000Z			IND	Asia	Mumbai					R	R				R	R	R	R				R			S		R	S		414	414960600	185410391	PRJEB41116	Walker_2022		99.48	1603791	53	lineage2.2.1	Pre-XDR-TB	['CRyPTIC_IND','diff','Walker_2022','tbprofiler','input','tree']	tuberculosis: unclassified		Mycobacterium tuberculosis
SAMEA115739100	ERR13261315	WGS	UNIVERSITY OF OXFORD, NUFFIELD DEPARTMENT OF MEDIC	ERX12631728	NextSeq 500	PAIRED	RANDOM PCR	GENOMIC	ILLUMINA	ERS20248843	ERP161058	['1124794','ERS20248843','PRJEB76547','SAMEA115739100','ERR13261315','webin-reads-c603abcf2975','41858011','ERP161058','b28b5ff0-515d-42d2-bc0f-19e45ec26bb9','c603abcf2975','ERX12631728']	2020	2024-08-04T18:48:00.000Z			IND	Asia																										760	760082400	329145890	PRJEB76547								CRyPTIC_2024	tuberculosis: unclassified		Mycobacterium tuberculosis
SAMEA7552248	ERR4818883	WGS	PUBLIC HEALTH ENGLAND	ERX4688725	Illumina MiSeq	PAIRED	RANDOM	GENOMIC	ILLUMINA	ERS5308895	ERP124941	['run.21703','ERS5308895','22471640','773303','experiment.21703','ERR4818883','ERX4688725','ERP124941','project.PHE-TB','PRJEB41201','SAMEA7552248','sample.21703']		2021-11-10T20:19:00.000Z			GBR	Europe										S		S					S	S								420	420656797	280123026	PRJEB41201	Walker_2022		99.6	1338800	43	lineage4.8	Sensitive	['tbprofiler','diff','Walker_2022','CRyPTIC_PHE','input','tree']	tuberculosis: unclassified		Mycobacterium tuberculosis
SAMN03300282	SRR1791924	WGS	USDA-NVSL-DBL	SRX867586	Illumina MiSeq	PAIRED	RANDOM	GENOMIC	ILLUMINA	SRS838827	SRP053287	['3300282','251692','250: 04-7038','SAMN03300282','250: 04-7038_files','04-7038','SRX867586','PRJNA251692','SRR1791924','SRP053287','SRS838827']	2004	2015-02-23T13:42:00.000Z			MEX	North America			Bos taurus	2	domestic cattle																					629	629053322	430699532	PRJNA251692								input	tuberculosis: animal-adapted	La1	Mycobacterium bovis
SAMN16086692	SRR12650528	WGS	INSTITUT PASTEUR DE LILLE	SRX9131881	Illumina HiSeq 2500	PAIRED	RANDOM	GENOMIC	ILLUMINA	SRS7374129	SRP282561	['SRR12650528','PRJNA662472','16086692','662472','SRS7374129','SRX9131881','KC9A3','KC9A3_TAGGCATG-GTAAGGAG_L001_R1_001.fastq.gz','SRP282561','SAMN16086692']		2020-09-16T10:09:00.000Z			FRA	Europe	Toulouse		Mus musculus	3	mouse																					290	290183000	186094027	PRJNA662472								['input','denylist']	MTBC		Mycobacterium canettii	STB-K
SAMEA2709804	ERR2515260	WGS	CTB/NICD	ERX2534474	Illumina MiSeq	PAIRED	RANDOM	GENOMIC	ILLUMINA	ERS2399865	ERP107968	['PRJEB25997','run.7484','ERR2515260','493035','10124604','SAMEA2709804','ERS2399865','ERX2534474','ERP107968','experiment.7484','project.First_10k_genomes_study_set_5','sample.7484']		2022-07-23T23:21:00.000Z			ZAF	Africa						S	S			S		S	S				S	S	S				S			187	187541290	131442411	PRJEB25997	Walker_2022		99.5	374652	17	lineage4.4.1.1.1	Sensitive	['tbprofiler','Napier_2020','Walker_2022','diff','CRyPTIC_CTB-NICD','input']	tuberculosis: human-adapted	L4.4.1.1	Mycobacterium tuberculosis
SAMN09284177	SRR7240412	WGS	USDA-NVSL-DBL	SRX4146320	Illumina MiSeq	PAIRED	RANDOM PCR	GENOMIC	ILLUMINA	SRS3359938	SRP053287	['9284177','251692','15-0006','SAMN09284177','SRR7240412','PRJNA251692','SRX4146320','15-0006_S17_L001_R1_001.fastq.gz','SRS3359938','SRP053287']		2018-05-31T08:42:00.000Z							Bos taurus	2	domestic cattle																					413	413287270	252710836	PRJNA251692			99.45	1212855	65	La1.8.1	Other	['tbprofiler','input','diff','tree']	tuberculosis: animal-adapted	La1	Mycobacterium bovis
SAMEA104600456	ERR2307677	WGS	FZB	ERX2358969	Illumina HiSeq 2500	PAIRED		GENOMIC	ILLUMINA	ERS2211738	ERP105903	['ena-EXPERIMENT-FZB-19-02-2018-14:17:48:282-314','ERP105903','DG113','SAMEA104600456','448111','PRJEB24099','ena-STUDY-FZB-22-12-2017-11:22:56:801-326','8821495','ERS2211738','ERR2307677','ERX2358969','ena-RUN-FZB-19-02-2018-14:17:48:282-314']		2022-07-15T22:31:00.000Z																														415	415395900	260203274	PRJEB24099			99.58	1241441	42	lineage2.2.1	Pre-XDR-TB	['input','tbprofiler','tree','diff']	MTBC		Mycobacterium tuberculosis complex sp.
SAMEA115475157	ERR12861640	WGS	FZB	ERX12234451	NextSeq 2000	PAIRED		GENOMIC	ILLUMINA	ERS18730488	ERP155761	['42737953','ERX12234451','SAMEA115475157','ERR12861640','ERS18730488','ena-RUN-TAB-09-04-2024-07:38:17:375-277465','22005235','1099072','ERP155761','PRJEB70863','ena-EXPERIMENT-TAB-09-04-2024-07:38:17:375-277464','58e09715-988e-44b5-93dc-ec559775a03f']	2021	2024-08-04T01:03:00.000Z			DEU	Europe																										572	572439572	199635482	PRJEB70863									NTM: avium complex		Mycobacterium avium
SAMN31673111	SRR22251579	WGS	INSTITUTE OF CLINICAL PATHOLOGY AND MEDICAL RESEARCH	SRX18228149	NextSeq 500	PAIRED	RANDOM	GENOMIC	ILLUMINA	SRS15724431	SRP407089	['SRP407089','SAMN31673111','PRJNA899911','899911','18-1773-0182','SRR22251579','bp0','SRX18228149','SRS15724431','18-1773-0182_1.fastq.gz','31673111']	2018	2022-11-09T23:53:00.000Z			AUS	Oceania	NSW		Homo sapiens	3	human																					581	581227507	260642592	PRJNA899911			99.31	1840601	57	lineage1.2.1.2.1	Sensitive	['input','diff','tree','tbprofiler']	tuberculosis: unclassified		Mycobacterium tuberculosis
SAMEA1102237	ERR2510559	WGS	SAN RAFFAELE SCIENTIFIC INSTITUTE	ERX2529974	NextSeq 500	PAIRED	RANDOM	GENOMIC	ILLUMINA	ERS2394875	ERP107941	['ERP107941','run.3569','sample.3569','ERR2510559','PRJEB25972','493033','SAMEA1102237','ERS2394875','experiment.3569','project.First_10k_genomes_study_set_3','ERX2529974','10121187']		2021-10-23T14:10:00.000Z			PAK	Asia						S				S	S	R	S	S				R	R	S	S	S	S	S	S	313	313296177	141974911	PRJEB25972	['Walker_2022','CRyPTIC_reuse_table']		99.59	1874191	54	lineage3	MDR-TB	['CRyPTIC_reuse_table','tree','Walker_2022','diff','input','CRyPTIC_SanRaffaele','Napier_2020','tbprofiler']	tuberculosis: human-adapted	L3	Mycobacterium tuberculosis
SAMN06092016	SRR5065421	WGS	UNIVERSITY OF MELBOURNE	SRX2385787	Illumina HiSeq 2500	PAIRED	RANDOM	GENOMIC	ILLUMINA	SRS1827852	SRP094134	['02MTB1758_S55_L002_2.fastq.gz','355614','SRS1827852','SRP094134','bp0','SAMN06092016','SRR5065421','HCMC0319','SRX2385787','PRJNA355614','6092016']	2010-11	2016-11-30T22:56:00.000Z		10.82 N 106.63 E	VNM	Asia	Ho Chi Minh City	sputum	Homo sapiens	3	human																					458	458305023	215184193	PRJNA355614			99.49	1454681	49	lineage2.2.1	Sensitive	['Menardo_2021','tbprofiler','diff','input','Napier_2020','tree']	tuberculosis: human-adapted	L2.2.1	Mycobacterium tuberculosis
SAMEA115740169	ERR13265315	WGS	UNIVERSITY OF OXFORD, NUFFIELD DEPARTMENT OF MEDIC	ERX12635728	Illumina NovaSeq 6000	PAIRED	RANDOM PCR	GENOMIC	ILLUMINA	ERS20249912	ERP161058	['b28b5ff0-515d-42d2-bc0f-19e45ec26bb9','41858229','bf275348edb1','ERX12635728','ERP161058','ERR13265315','1124794','ERS20249912','PRJEB76547','webin-reads-bf275348edb1','SAMEA115740169']	2021	2024-08-04T18:41:00.000Z			VNM	Asia																										976	976822322	319209399	PRJEB76547								CRyPTIC_2024	tuberculosis: unclassified		Mycobacterium tuberculosis
SAMEA115750223	ERR13291073	WGS	UNIVERSITY OF OXFORD, NUFFIELD DEPARTMENT OF MEDIC	ERX12661559	Illumina NovaSeq 6000	PAIRED	RANDOM PCR	GENOMIC	ILLUMINA	ERS20266510	ERP161058	['PRJEB76547','b0f1273162bf','ERP161058','SAMEA115750223','41909181','ERS20266510','1124794','ERR13291073','b28b5ff0-515d-42d2-bc0f-19e45ec26bb9','ERX12661559','webin-reads-b0f1273162bf']	2020	2024-08-11T02:06:00.000Z			TWN	Asia																										857	857156030	272496922	PRJEB76547								CRyPTIC_2024	tuberculosis: unclassified		Mycobacterium tuberculosis
SAMEA110420149	ERR9992792	WGS	CTB/NICD - SOUTH AFRICA, SOUTH AFRICA	ERX9533198	Illumina NovaSeq 6000	PAIRED	RANDOM	GENOMIC	ILLUMINA	ERS12518224		['ERR9992792','30016617','sample.613.415dd39a','ERS12518224','experiment.613.f7319ae5','ERX9533198','SAMEA110420149','run.613.1.7cf95b4dcfe3614a53193108a0743b68']		2022-08-10T14:22:00.000Z																														808	808792844	256652265										tuberculosis: unclassified		Mycobacterium tuberculosis
SAMN06055730	SRR5073536	WGS	UNIVERSITY OF MELBOURNE	SRX2392626	Illumina HiSeq 2500	PAIRED	RANDOM	GENOMIC	ILLUMINA	SRS1834082	SRP094134	['SRX2392626','SRP094134','6055730','SAMN06055730','PRJNA355614','SRR5073536','02MTB0397_S160_L002_1.fastq.gz','HCMC1333','bp0','355614','SRS1834082']	2009-06	2016-12-02T18:46:00.000Z		10.82 N 106.63 E	VNM	Asia	Ho Chi Minh City	sputum	Homo sapiens	3	human																					403	403157956	186924190	PRJNA355614			99.52	1534199	52	lineage2.2.1	Sensitive	['tree','tbprofiler','Napier_2020','Menardo_2021','diff','input']	tuberculosis: human-adapted	L2.2.1	Mycobacterium tuberculosis
SAMEA112298826	ERR10762467	WGS	FZB	ERX10213267	NextSeq 500	PAIRED		GENOMIC	ILLUMINA	ERS14409649	ERP143890	['ERR10762467','ERX10213267','ERS14409649','ERP143890','922844','NOR-70','32692315','PRJEB58814','5c0a0331-2284-442c-8b83-562285263163','ena-RUN-TAB-10-01-2023-07:58:11:620-123265','ena-EXPERIMENT-TAB-10-01-2023-07:58:11:619-123264','SAMEA112298826']		2023-01-15T08:18:00.000Z			MDA	Europe	Chisinau																									576	576957386	260851048	PRJEB58814			99.39	1578626	51	lineage4.2.1	Pre-XDR-TB	['tree','diff','input','R-RRMDR_2014-15_MDA','tbprofiler']	tuberculosis: unclassified		Mycobacterium tuberculosis
SAMEA7554125	ERR4820758	WGS	PUBLIC HEALTH ENGLAND	ERX4690600	Illumina HiSeq 2500	PAIRED	RANDOM	GENOMIC	ILLUMINA	ERS5310770	ERP124941	['ERP124941','run.23579','22473520','sample.23579','ERX4690600','PRJEB41201','ERS5310770','project.PHE-TB','ERR4820758','SAMEA7554125','773303','experiment.23579']		2021-11-11T01:59:00.000Z			GBR	Europe																										1131	1131362013	511557699	PRJEB41201			99.88	1668600	53	lineage4.9	Sensitive	['CRyPTIC_PHE','diff','input','tbprofiler']	tuberculosis: unclassified		Mycobacterium tuberculosis
SAMEA12852093	ERR11244134	WGS	SWISS TROPICAL AND PUBLIC HEALTH INSTITUTE	ERX10652338	Illumina NovaSeq 6000	SINGLE	RANDOM	GENOMIC	ILLUMINA	ERS10459958	ERP135175	['ERS10459958','930268','ERX10652338','ena-RUN-TAB-17-04-2023-19:57:14:156-4366','ERP135175','SAMEA12852093','G45482','ena-EXPERIMENT-TAB-17-04-2023-19:57:14:155-4365','34306582','PRJEB50582','ERR11244134','8cc6b8bd-130a-4c76-a0b2-3197bafe5cc6']	2016	2023-07-27T09:52:00.000Z			GEO	Asia		sputum																								290	290768900	100560669	PRJEB50582									tuberculosis: unclassified		Mycobacterium tuberculosis
SAMEA6875526	ERR4195731	WGS	Instituto_de_Biomedicina_de_Valencia	ERX4156752	Illumina MiSeq	PAIRED	RANDOM	GENOMIC	ILLUMINA	ERS4603087	ERP122165	['ERS4603087','ERP122165','PRJEB38719','ERR4195731','ERX4156752','SAMEA6875526','mtb_valencia_isolates','846033','G1407','28874725']	2015	2022-06-11T04:51:00.000Z			ESP	Europe	Valencia					S					S															643	643887117	363503177	PRJEB38719		No	99.78	1800336	102	lineage4.3.3	Sensitive	['TGU','input','diff','tbprofiler','tree','Cancino-Muñoz_2022']	tuberculosis: human-adapted	L4.3.3	Mycobacterium tuberculosis
SAMN40031838	SRR28045602	WGS	CHRISTIAN MEDICAL COLLAGE, VELLORE	SRX23696923	Illumina NovaSeq 6000	PAIRED	RANDOM	GENOMIC	ILLUMINA	SRS20526961	SRP226525	['SAMN40031838','3001020688_R1.fastq.gz','575883','SRR28045602','SRS20526961','3001020688','PRJNA575883','40031838','SRP226525','SRX23696923']	2022	2024-02-22T07:25:00.000Z		21.7679 N 78.8718 E	IND	Asia	Madhya Pradesh - Bhairopur	pulmonary	Homo sapiens	3	human																					1898	1898458372	621680321	PRJNA575883			98.95	1861868	51	lineage1.2.2.2	HR-TB	['input','tree','tbprofiler','diff']	tuberculosis: unclassified		Mycobacterium tuberculosis
SAMEA11225783	ERR7902755	WGS	FZB	ERX7470900	NextSeq 500	PAIRED		GENOMIC	ILLUMINA	ERS8875258	ERP005779	['ena-EXPERIMENT-FZB-04-01-2022-15:51:50:339-175','SAMEA11225783','ERP005779','ena-STUDY-FZB-08-05-2014-02:23:48:240-40','ERS8875258','PRJEB6273','ERR7902755','24647269','325612','KSA-149','ena-RUN-FZB-04-01-2022-15:51:50:339-175','ERX7470900']		2022-07-29T14:56:00.000Z																														758	758752937	330874943	PRJEB6273								input	MTBC		Mycobacterium tuberculosis complex sp.
SAMEA2534423	ERR552114	WGS	FZB	ERX511183	Illumina HiSeq 2500	PAIRED		GENOMIC	ILLUMINA	ERS457825	ERP010814	['SAMEA2534423','ERS457825','ena-STUDY-FZB-22-06-2015-17:16:39:392-292','1199-08','PRJEB9680','287903','ERP010814','ERX511183','3793957','1199-08_genoscreen_genoscreen_2013-10-31_101bp','ERR552114']		2015-06-25T08:06:00.000Z			DEU	Europe										S		S					S	S	S							763	763596966	492602146	PRJEB9680	CRyPTIC_WHO2021_PMC7612554		99.4	1566392	36	lineage4.2.1	Sensitive	['diff','tbprofiler','Napier_2020','Menardo_2021','input','Walker_2022','tree','Menardo_2018']	tuberculosis: human-adapted	L4.2.1	Mycobacterium tuberculosis
SAMN03653238	SRR2024933	WGS	FUDAN UNIVERSITY	SRX1027326	Illumina HiSeq 2000	PAIRED	size fractionation	GENOMIC	ILLUMINA	SRS935969	SRP058221	['283583','SRX1027326','SRS935969','SRR2024933','PRJNA283583','SRP058221','10_0122_sort.bam','38','SAMN03653238','3653238','10_0122']	2010	2015-05-14T03:49:00.000Z		31.10900 N 121.53294 E	CHN	Asia	Shanghai	sputum	Homo sapiens	3	human					S		R						R	S							2066	2066110969	710057842	PRJNA283583	CRyPTIC_WHO2021_PMC7612554		99.33	1504146	31	lineage2.2.1	MDR-TB	['Walker_2022','tbprofiler','Napier_2020','tree','diff','input']	tuberculosis: human-adapted	L2.2.1	Mycobacterium tuberculosis
SAMN36849807	SRR25534482	WGS	SHANDONG PROVINCIAL HOSPITAL	SRX21263645	Illumina HiSeq 4000	PAIRED	RANDOM	GENOMIC	ILLUMINA	SRS18516722	SRP453313	['SRX21263645','SAMN36849807','36849807','1002108','T537.IS300_Clean.1.fastq.gz','T537','SRS18516722','PRJNA1002108','SRP453313','SRR25534482','bp0']	2016	2023-08-05T20:43:00.000Z		36.40 N 117.00 E	CHN	Asia	Shandong	As reported: phlegm	Homo sapiens	3	human																					1146	1146034800	475085257	PRJNA1002108			99.56	1849981	64	lineage2.2.1	Sensitive	['input','diff','tbprofiler','tree']	tuberculosis: human-adapted	L4	Mycobacterium tuberculosis	H37Rv
SAMEA7560545	ERR4828108	WGS	IML GAUTING	ERX4698092	NextSeq 500	PAIRED	RANDOM	GENOMIC	ILLUMINA	ERS5317181	ERP124980	['run.2715','ERR4828108','ERX4698092','PRJEB41239','project.Central_Asia','ERS5317181','773307','experiment.2715','sample.2715','22476115','ERP124980','SAMEA7560545']		2021-11-12T01:39:00.000Z																														896	896643120	442649668	PRJEB41239			99.53	1121565	37	lineage2.2.1	MDR-TB	['tree','input','CRyPTIC_Gauting_CentralAsia','tbprofiler','diff']	tuberculosis: unclassified		Mycobacterium tuberculosis
SAMN17709335	SRR13591342	WGS	LIFE AND HEALTH SCIENCES RESEARCH INSTITUTE (ICVS)	SRX9986058	NextSeq 500	PAIRED		GENOMIC	ILLUMINA	SRS8157242	SRP303985	['17709335','SRX9986058','4A6_R1.fastq.gz','4A6','SRR13591342','SAMN17709335','SRP303985','SRS8157242','698233','bp0','PRJNA698233']		2021-01-31T10:29:00.000Z			PRT	Europe	Porto	sputum	Homo sapiens	3	human																					508	508800442	136096970	PRJNA698233			92.25	1291770	85	lineage4.1.1.3	HR-TB	['tree','diff','input','tbprofiler']	tuberculosis: unclassified		Mycobacterium tuberculosis
SAMEA8742234	ERR8700405	WGS	UNIVERSITY OF CAPE TOWN	ERX8357219	Illumina NovaSeq 6000	PAIRED	RANDOM	GENOMIC	ILLUMINA	ERS6421816	ERP135632	['811913','PRJEB51043','sample.29284','ERS6421816','ERX8357219','ERP135632','26335373','ERR8700405','SAMEA8742234','experiment.29284','run.29284.1','project.Wellcome_clinical_isolates_site20']		2022-03-15T06:40:00.000Z			ZAF	Africa						S				S	S	S	R	S				S		S	S	S	S	S	S	673	673418928	224563590	PRJEB51043	CRyPTIC_reuse_table							['input','CRyPTIC_UofCapeTown','CRyPTIC_reuse_table']	tuberculosis: unclassified		Mycobacterium tuberculosis
SAMEA3986720	ERR1413478	WGS	BUGS	ERX1484268	Illumina HiSeq 2500	PAIRED	RANDOM	GENOMIC	ILLUMINA	ERS1157830	ERP015337	['ERR1413478','5376208','ERS1157830','ERP015337','ena-STUDY-BUGS-28-04-2016-21:53:25:397-80','PRJEB13764','4.211','ena-EXPERIMENT-BUGS-12-05-2016-14:25:13:567-9','ena-RUN-BUGS-12-05-2016-14:25:13:568-9','SAMEA3986720','ERX1484268','328336']	2004	2016-07-12T07:55:00.000Z			GBR	Europe		sputum	Homo sapiens	3	human																					161	161710000	76633458	PRJEB13764			99.68	1260048	27	lineage4.6.2.2	HR-TB	['diff','Napier_2020','input','tree','tbprofiler']	tuberculosis: human-adapted	L4.6.2.2	Mycobacterium tuberculosis
SAMN41685711	SRR29289397	WGS	FIND, THE FOUNDATION FOR INNOVATIVE NEW DIAGNOSTICS	SRX24806263	Illumina HiSeq 2000	PAIRED	RANDOM	GENOMIC	ILLUMINA	SRS21521146	SRP511884	['D-1586-21_167-22','SRP511884','SRR29289397','SRX24806263','167-22_R1.fastq.gz','SRS21521146','bp0','41685711','D-1586-21','1120243','SAMN41685711','PRJNA1120243']	2021	2024-06-05T06:38:00.000Z			PAK	Asia			Homo sapiens	3	human																					323	323768566	142348645	PRJNA1120243									tuberculosis: unclassified		Mycobacterium tuberculosis
SAMEA5157176	ERR2984793	WGS	NATIONAL INSTITUTE OF HEALTH DR. RICARDO JORGE	ERX2987357	Illumina MiSeq	PAIRED	RANDOM	GENOMIC	ILLUMINA	ERS2964909	ERP111748	['505027','PT_TB0101','ERS2964909','ERP111748','ERX2987357','INSA_27102018','ERR2984793','10565468','SAMEA5157176','PRJEB29446']	2018	2019-01-02T16:42:00.000Z			PRT	Europe																										726	726493564	499813853	PRJEB29446								input	tuberculosis: unclassified		Mycobacterium tuberculosis
SAMEA112910537	ERR11252582	WGS	IBV_CSIC	ERX10660694	NextSeq 2000	PAIRED	RANDOM	GENOMIC	ILLUMINA	ERS14911141	ERP146514	['40862481','1097147','ERX10660694','1704972_6','PRJEB61426','ERS14911141','ERP146514','ERR11252582','Xpatial_WGS_Mozambique_2018','SAMEA112910537']		2024-08-04T17:26:00.000Z																														639	639075276	282775948	PRJEB61426									tuberculosis: unclassified		Mycobacterium tuberculosis
SAMEA110699275	ERR10112869	WGS	DST/NRF CENTRE OF EXCELLENCE FOR BIOMEDICAL TB RES	ERX9650105	NextSeq 500	PAIRED	RANDOM PCR	GENOMIC	ILLUMINA	ERS12796813	ERP131703	['941583','ena-EXPERIMENT-TAB-24-08-2022-11:21:23:980-25389','PRJEB47429','ERR10112869','ena-RUN-TAB-24-08-2022-11:21:23:980-25390','ena-STUDY-DST/NRF Centre of Excellence for Biomedical TB research, SAMRC Centre for TB Research-09-09-2021-08:12:25:870-1625','ERP131703','ERX9650105','SAMEA110699275','34020464','ERS12796813','29020']	2015	2024-08-04T00:20:00.000Z			ZAF	Africa		sputum	Homo sapiens	3	human																					853	853632898	367605557	PRJEB47429									tuberculosis: unclassified		Mycobacterium tuberculosis
SAMEA2627006	ERR702400	WGS	SC	ERX646663	Illumina HiSeq 2000	PAIRED	RANDOM	GENOMIC	ILLUMINA	ERS496916	ERP004216	['ERR702400','TBNM0431-sc-2009601','ERP004216','SAMEA2627006','239555','Genomics_of_Mycobacterium_africanum_on_the_global_and_local_scale-sc-2013-10-29T16:00:38Z-2837','ERS496916','PRJEB4884','3302594','SC_EXP_14200_7#44','ERX646663','SC_RUN_14200_7#44']		2015-02-13T18:18:00.000Z																														621	621870200	423638714	PRJEB4884								input	tuberculosis: human-adapted		Mycobacterium africanum
SAMEA7550794	ERR4817431	WGS	PUBLIC HEALTH ENGLAND	ERX4687273	Illumina HiSeq 2500	PAIRED	RANDOM	GENOMIC	ILLUMINA	ERS5307443	ERP124941	['project.PHE-TB','ERR4817431','ERS5307443','SAMEA7550794','run.20251','773303','PRJEB41201','sample.20251','ERP124941','ERX4687273','22470188','experiment.20251']		2021-11-10T17:19:00.000Z			GBR	Europe																										347	347589235	152157401	PRJEB41201			99.54	1781982	39	lineage4.1.1.3	Sensitive	['diff','tbprofiler','CRyPTIC_PHE','tree','input']	tuberculosis: unclassified		Mycobacterium tuberculosis
SAMN08708537	SRR6832076	WGS	SAN RAFFAELE	SRX3788314	Illumina HiSeq 2500	PAIRED	RANDOM	GENOMIC	ILLUMINA	SRS3040980	SRP128089	['8708537','SRS3040980','PRJNA428596','428596','SRX3788314','149AND3813_WGS','SAMN08708537','SRP128089','bp0','149AND3813','149AND3813_090816_UKR_090816_100.gatk.bam','SRR6832076']		2018-03-14T09:50:00.000Z			UKR	Europe			Homo sapiens	3	human	S	S			S		S	S	S			S	S	S				S			287	287584875	160179247	PRJNA428596	CRyPTIC_WHO2021_PMC7612554							['input','Walker_2022']	tuberculosis: unclassified		Mycobacterium tuberculosis
SAMN19657362	SRR14782010	WGS	SIMON FRASER UNIVERSITY	SRX11115259	NextSeq 500	PAIRED	RANDOM	GENOMIC	ILLUMINA	SRS9179246	SRP323639	['PRJNA736718','TB-111-15256-19_S25','736718','SRP323639','TB-111-15256-19_S25_R1_001.fastq.gz','SRS9179246','19657362','SRR14782010','SAMN19657362','bp0','SRX11115259']	2019	2021-06-11T23:54:00.000Z		47.03278 N 28.89972 E	MDA	Europe			Homo sapiens	3	human																					365	365297086	151844497	PRJNA736718			99.35	1417864	48	lineage2.2.1	Other	['tree','diff','input','tbprofiler']	tuberculosis: unclassified		Mycobacterium tuberculosis
SAMEA1556737	ERR181870	WGS	SC	ERX157980	Illumina HiSeq 2000	PAIRED	RANDOM	GENOMIC	ILLUMINA	ERS142542	ERP001072	['SC_EXP_8233_7#5','ERX157980','SC_RUN_8233_7#5','98005541-sc-2012-05-29T15:21:39Z-1428918','ERP001072','Karonga_Prevention_Study__KPS____whole_genome_sequencing_in_a_whole_population-sc-2011-12-13T10:33:26Z-2066','SAMEA1556737','PRJEB2794','204548','ERR181870','ERS142542','Karonga_Prevention_Study__KPS____whole_genome_sequ','1779169']	1998	2012-10-23T12:02:00.000Z			MWI	Africa	Karonga	sputum	Homo sapiens	3	human					S		S					S	S	S							314	314351600	149258194	PRJEB2794	Coll_2018		99.35	2858510	64	lineage2.2.1	Sensitive	['input','Menardo_2018','diff','Karonga_Prevention_Study','Menardo_2021','tree','Coll_2018','tbprofiler','Napier_2020']	tuberculosis: human-adapted	L2.2.1	Mycobacterium tuberculosis
SAMN08708508	SRR6831862	WGS	SAN RAFFAELE	SRX3787932	Illumina HiSeq 2500	PAIRED	RANDOM	GENOMIC	ILLUMINA	SRS3040598	SRP128089	['144-3514_090816_UKR_090816_100.gatk.bam','PRJNA428596','428596','SRP128089','bp0','SRX3787932','SRR6831862','SRS3040598','8708508','144-3514','SAMN08708508','144-3514_WGS']		2018-03-14T09:20:00.000Z			UKR	Europe			Homo sapiens	3	human	R	R			R		R	R	S			R	R	R				R			213	213097476	99671321	PRJNA428596	CRyPTIC_WHO2021_PMC7612554		99.36	1760224	37	lineage2.2.1	Pre-XDR-TB	['Walker_2022','diff','tree','tbprofiler','input']	tuberculosis: unclassified		Mycobacterium tuberculosis
SAMN18648126	SRR14164782	WGS	STANFORD UNIVERSITY	SRX10533054	NextSeq 550	PAIRED	RANDOM	GENOMIC	ILLUMINA	SRS8656327	SRP289688	['SRP289688','SRR14164782','L-15-4976-S134','SRS8656327','L-15-4976-S134_R1.fastq.gz','PRJNA671770','SAMN18648126','671770','bp0','SRX10533054','18648126','ms_244']	2015	2021-04-07T13:38:00.000Z			BRA	South America	Mato Grosso do Sul, Campo Grande	sputum	Homo sapiens	3	human																					302	302921402	121897829	PRJNA671770								['input','standford']	tuberculosis: unclassified		Mycobacterium tuberculosis
SAMEA5975391	ERR3559643	WGS	FUDAN UNIVERSITY	ERX3559394	Illumina HiSeq 2500	PAIRED	RANDOM PCR	GENOMIC	ILLUMINA	ERS3778228	ERP117507	['639250','ena-RUN-FUDAN UNIVERSITY-25-09-2019-16:05:21:810-571','ena-EXPERIMENT-FUDAN UNIVERSITY-25-09-2019-16:05:21:810-571','ERP117507','SAMEA5975391','ERX3559394','ena-STUDY-FUDAN UNIVERSITY-25-09-2019-16:05:44:667-292','ERR3559643','SC0571','ERS3778228','15231169','PRJEB34582']	2018	2020-06-13T20:22:00.000Z			CHN	Asia		sputum	Homo sapiens	3	human																					750	750582300	310313649	PRJEB34582			99.56	1797518	61	lineage2.2.1	Sensitive	['tbprofiler','tree','Menardo_2021','input','diff']	tuberculosis: human-adapted	L2	Mycobacterium tuberculosis
SAMEA114443820	ERR13259937	WGS	SEOUL NATIONAL UNIVERSITY	ERX12630350	Illumina MiSeq	PAIRED	RANDOM	GENOMIC	ILLUMINA	ERS16431604	ERP151439	['GReAT_MG_081','SAMEA114443820','c7f31963-9edb-49ef-a000-987e031fb6cb','ERX12630350','ERS16431604','ERP151439','41856297','webin-reads-GReAT_MG_081','1022751','PRJEB66375','ERR13259937']	2014	2024-08-16T11:35:00.000Z			MNG	Asia		sputum	Homo sapiens	3	human																					495	495775421	303618790	PRJEB66375									tuberculosis: unclassified		Mycobacterium tuberculosis
SAMN40030738	SRR28044382	WGS	CHRISTIAN MEDICAL COLLAGE, VELLORE	SRX23695976	Illumina NovaSeq 6000	PAIRED	RANDOM	GENOMIC	ILLUMINA	SRS20526210	SRP226525	['575883','2401021715','2401021715_R1.fastq.gz','PRJNA575883','SAMN40030738','40030738','SRP226525','SRX23695976','SRR28044382','SRS20526210']	2022	2024-02-22T06:56:00.000Z		21.7679 N 78.8718 E	IND	Asia	Madhya Pradesh - Bhairopur	pulmonary	Homo sapiens	3	human																					1058	1058043410	346296658	PRJNA575883			99.12	1826454	57	lineage1.1.2	Sensitive	['diff','tbprofiler','input','tree']	tuberculosis: unclassified		Mycobacterium tuberculosis
SAMEA114443841	ERR13284673	WGS	SEOUL NATIONAL UNIVERSITY	ERX12655099	Illumina MiSeq	PAIRED	RANDOM	GENOMIC	ILLUMINA	ERS16431625	ERP151439	['GReAT_MG_102','1022751','c7f31963-9edb-49ef-a000-987e031fb6cb','ERR13284673','ERS16431625','ERP151439','webin-reads-GReAT_MG_102','PRJEB66375','SAMEA114443841','ERX12655099','41888329']	2014	2024-08-20T09:00:00.000Z			MNG	Asia		sputum	Homo sapiens	3	human																					697	697562123	395260341	PRJEB66375									tuberculosis: unclassified		Mycobacterium tuberculosis
SAMN19774877	SRR14863285	WGS	UNIVERSITY COLLEGE DUBLIN	SRX11181129	NextSeq 500	PAIRED	RANDOM	GENOMIC	ILLUMINA	SRS9238659	SRP324648	['17-2658_S40_L001-4_R1_001.fastq.gz','SAMN19774877','PRJNA739165','SRS9238659','bp0','SRP324648','SRX11181129','17-2658','19774877','739165','SRR14863285']	2017	2022-04-07T08:01:00.000Z			IRL	Europe	Louth		Bos taurus	3	domestic cattle																					720	720755645	340669654	PRJNA739165									NTM: avium complex		Mycobacterium avium subsp. paratuberculosis
SAMEA2534266	['ERR551885','ERR551886']	WGS		['ERX510955','ERX510954']	Illumina HiSeq 2500	PAIRED		GENOMIC	ILLUMINA	ERS457668		['PRJEB6945','ena-STUDY-FZB-22-06-2015-17:16:39:392-292','ERP010814','ERP006619','287903','ERR551885','ena-STUDY-FZB-08-08-2014-16:12:17:298-61','4932-05_vertis_bielvs_2013-02-13_78bp','PRJEB9680','4932-05_genoscreen_genoscreen_2013-10-31_101bp','ERR551886','4932-05','ERX510954','SAMEA2534266','2980709','ERS457668','257919','ERX510955']					DEU	Europe	Hamburg/Schleswig-Holstein																									1465	1466699704	941618556	['PRJEB6945','PRJEB9680']			99.41	2988649	63	lineage4.1.2.1	Sensitive	['tree','Napier_2020','Menardo_2018','Menardo_2021','diff','input','outbreak_barhopping_DEU','tbprofiler']	tuberculosis: human-adapted	L4	Mycobacterium tuberculosis
SAMEA5282501	ERR3132251	WGS	INSTITUTE OF TROPICAL MEDICINE	ERX3161482	Illumina HiSeq 2500	PAIRED		GENOMIC	ILLUMINA	ERS3089769	ERP113530	['TDR-52','ena-STUDY-Institute of tropical medicine-30-01-2019-09:12:41:917-8413','PRJEB31023','11907239','ERX3161482','ERP113530','ERR3132251','ena-EXPERIMENT-Institute of tropical medicine-30-01-2019-09:12:38:010-180','545675','SAMEA5282501','ena-RUN-Institute of tropical medicine-30-01-2019-09:12:38:010-180','ERS3089769']		2019-05-31T13:56:00.000Z																														413	413317875	270355964	PRJEB31023			99.84	1325058	76	lineage4.3.4.2.1	HR-TB	['TDR_strain_bank_2','input','tree','diff','tbprofiler']	tuberculosis: unclassified		Mycobacterium tuberculosis
SAMEA8718900	ERR8975775	WGS	CTB/NICD	ERX5544004	Illumina NovaSeq 6000	PAIRED	RANDOM	GENOMIC	ILLUMINA	ERS6403345	ERP128647	['run.29335.1','PRJEB44577','SAMEA8718900','773351','experiment.29335','project.Wellcome_clinical_isolates_site10','ERS6403345','sample.29335','ERR8975775','26339869','ERP128647','ERX5544004']		2022-03-15T07:50:00.000Z			ZAF	Africa										R	I	R	S	S				R		S			S	S	R	1057	1057595544	337425668	PRJEB44577	CRyPTIC_reuse_table							['CRyPTIC_reuse_table','CRyPTIC_CTB-NICD','input']	tuberculosis: unclassified		Mycobacterium tuberculosis
SAMEA114089650	ERR11775821	WGS	UCL CENTRE FOR CLINICAL MICROBIOLOGY	ERX11174485	NextSeq 550	PAIRED	RANDOM	GENOMIC	ILLUMINA	ERS16073493	ERP149436	['1109088','SAMEA114089650','ERP149436','4da99455-d94f-43bb-96cc-eb7e1d7e89c2','ERS16073493','ERX11174485','PRJEB64299','TBA_420','webin-reads-TBA_420','ERR11775821','41283032']	2019	2024-07-26T02:36:00.000Z		UCL CCM	TZA	Africa			Homo sapiens	3	human																					868	868763702	337900889	PRJEB64299									tuberculosis: unclassified		Mycobacterium tuberculosis
SAMEA14455967	ERR9792752	WGS	PUBLIC HEALTH AGENCY OF SWEDEN	ERX9340213	Ion Torrent S5 XL	SINGLE	RANDOM	GENOMIC	ION_TORRENT	ERS12080253	ERP137927	['ERS12080253','28800739','PRJEB53147','ERP137927','ERR9792752','5f7a55da-d931-4f74-852e-16ca825d27df','SEA201500093','ERX9340213','ena-RUN-TAB-30-05-2022-11:16:51:143-11439','844817','ena-EXPERIMENT-TAB-30-05-2022-11:16:51:143-11438','SAMEA14455967']	2015	2022-06-25T10:10:00.000Z			SWE	Europe			Homo sapiens	3	human																					257	257260731	197486438	PRJEB53147									tuberculosis: unclassified		Mycobacterium tuberculosis
SAMEA114236249	ERR11798712	WGS	FZB	ERX11197179	NextSeq 500	PAIRED		GENOMIC	ILLUMINA	ERS16221524	ERP125309	['ena-RUN-TAB-04-08-2023-10:04:31:725-20658','ERS16221524','36855036','CAR-207','ERP125309','ERR11798712','694899','ERX11197179','ena-EXPERIMENT-TAB-04-08-2023-10:04:31:725-20657','ena-STUDY-FZB-25-11-2020-10:55:15:280-693','PRJEB41518','SAMEA114236249']	2016	2023-09-03T12:34:00.000Z			MDA	Europe																										755	755625318	340065415	PRJEB41518			99.39	1546563	53	lineage4.2.1	Pre-XDR-TB	['tree','tbprofiler','diff','input']	tuberculosis: unclassified		Mycobacterium tuberculosis
SAMEA13300314	ERR9125557	WGS	UNIVERSITY OF OXFORD, NUFFIELD DEPARTMENT OF MEDIC	ERX8668818	Illumina MiSeq	PAIRED	RANDOM	GENOMIC	ILLUMINA	ERS10903131	ERP136068	['ERP136068','SAMEA13300314','ERS10903131','PRJEB51436','ERR9125557','sample.960.2637afba','30301382','862828','run.960.1.bf37f968a54c79e269056f57d278cefd','ERX8668818','experiment.960.ed153278','project.SeqTreat_PHO1']		2024-08-11T00:16:00.000Z			CAN	North America	Ontario																									333	333521822	213017262	PRJEB51436								CRyPTIC_PublicHealthOntario	tuberculosis: unclassified		Mycobacterium tuberculosis
SAMEA115747653	ERR13288996	WGS	UNIVERSITY OF OXFORD, NUFFIELD DEPARTMENT OF MEDIC	ERX12659422	Illumina NovaSeq 6000	PAIRED	RANDOM PCR	GENOMIC	ILLUMINA	ERS20257537	ERP161058	['PRJEB76547','SAMEA115747653','ERX12659422','1124794','webin-reads-4a41190cc26c','ERP161058','ERS20257537','4a41190cc26c','ERR13288996','41891127','b28b5ff0-515d-42d2-bc0f-19e45ec26bb9']	2022	2024-08-11T01:43:00.000Z			ZAF	Africa																										714	714620486	225566811	PRJEB76547								CRyPTIC_2024	tuberculosis: unclassified		Mycobacterium tuberculosis
SAMEA104447008	ERR2229514	WGS	STATENS SERUM INSTITUT	ERX2282853	NextSeq 500	PAIRED	RANDOM	GENOMIC	ILLUMINA	ERS2064950	ERP022352	['ena-RUN-STATENS SERUM INSTITUT-21-12-2017-12:46:39:842-727','ERR2229514','ena-STUDY-STATENS SERUM INSTITUT-03-04-2017-09:47:03:433-394','8234615','388615','SAMEA104447008','PRJEB20214','ERS2064950','ERP022352','ERX2282853','ena-EXPERIMENT-STATENS SERUM INSTITUT-21-12-2017-12:46:39:842-727','DKC2-0608']	2000	2017-12-22T15:56:00.000Z			DNK	Europe		gastric lavage	Homo sapiens	3	human																					168	168689463	80152480	PRJEB20214			99.12	777161	21	lineage4.8	Sensitive	['Napier_2020','input','tbprofiler','outbreak_1112-15_DNK','diff']	tuberculosis: human-adapted	L4.8	Mycobacterium tuberculosis
SAMN05576399	SRR4037666	WGS	HARVARD MEDICAL SCHOOL	SRX2028788	Illumina HiSeq 2000	PAIRED	RANDOM	GENOMIC	ILLUMINA	SRS1623125	SRP082185	['757-LivC3_2.fastq.gz','PRJNA323744','SRP082185','SRS1623125','P28-Liver-C3','5576399','323744','SRX2028788','SRR4037666','SAMN05576399']	2013-08	2016-08-18T14:43:00.000Z		29.6483 S 30.3318 E	ZAF	Africa	Kwazulu-Natal	necropsy (morgue)	Homo sapiens	3	human																					238	238241022	170051050	PRJNA323744								['intrapatient_ZAF','denylist','input']	tuberculosis: unclassified		Mycobacterium tuberculosis
SAMEA3367285	ERR867541	WGS	UCLA	ERX947160	Illumina MiSeq	PAIRED	Hybrid Selection	GENOMIC	ILLUMINA	ERS715015	ERP010290	['ena-RUN-UCL-29-04-2015-10:05:13:608-24','MTB-40','PRJEB9206','3580613','SAMEA3367285','ena-STUDY-UCL-29-04-2015-10:05:16:094-78','ERS715015','ERR867541','ERP010290','ERX947160','282875','ena-EXPERIMENT-UCL-29-04-2015-10:05:13:608-24']	2012	2015-05-02T11:16:00.000Z			GBR	Europe		sputum	Homo sapiens	3	human																					4976	4976213270	3427409803	PRJEB9206								input	tuberculosis: unclassified		Mycobacterium tuberculosis
SAMN42410094	SRR29772639	WGS	INDIAN COUNCIL FOR MEDICAL RESEARCH NATIONAL INSTITUTE OF RESEARCH IN TUBERCULOSIS	SRX25272411	Illumina MiSeq	PAIRED	PCR	GENOMIC	ILLUMINA	SRS21956848	SRP367420	['SRX25272411','MD182_R1.fastq.gz','42410094','27256699','SRP367420','SRS21956848','SRR29772639','822663','SAMN42410094','PRJNA822663','bp0','MD182']	2022	2024-07-11T01:34:00.000Z		13.07265210 N 80.25039808 E	IND	Asia			Homo sapiens	3	human																					1067	1067477286	441035210	PRJNA822663									tuberculosis: unclassified		Mycobacterium tuberculosis
SAMEA115747314	ERR13286162	WGS	UNIVERSITY OF OXFORD, NUFFIELD DEPARTMENT OF MEDIC	ERX12656588	Illumina NovaSeq 6000	PAIRED	RANDOM PCR	GENOMIC	ILLUMINA	ERS20257198	ERP161058	['ERS20257198','17192b9f6b94','ERP161058','PRJEB76547','41890796','SAMEA115747314','ERR13286162','ERX12656588','1124794','webin-reads-17192b9f6b94','b28b5ff0-515d-42d2-bc0f-19e45ec26bb9']	2022	2024-08-11T02:06:00.000Z			ZAF	Africa																										838	838499074	267389147	PRJEB76547								CRyPTIC_2024	tuberculosis: unclassified		Mycobacterium tuberculosis
SAMEA110241030	ERR9907728	WGS	FZB	ERX9450556	NextSeq 500	PAIRED		GENOMIC	ILLUMINA	ERS12338652	ERP138888	['29556908','ERP138888','2-NAM17','PRJEB54067','ena-RUN-TAB-05-07-2022-07:28:59:400-70261','340cc801-00cb-4fd1-8470-4fa8c6f9d071','ena-EXPERIMENT-TAB-05-07-2022-07:28:59:400-70260','856581','SAMEA110241030','ERS12338652','ERR9907728','ERX9450556']		2022-07-12T03:26:00.000Z			NAM	Africa																										620	620390236	266499875	PRJEB54067								['R-RR_2016-18_NAM','input']	tuberculosis: unclassified		Mycobacterium tuberculosis
SAMN23376420	SRR16997032	WGS	SHANGHAI PULMONARY HOSPITAL	SRX13187330	Illumina HiSeq X	SINGLE	cDNA	GENOMIC	ILLUMINA	SRS11115815	SRP347153	['SRR16997032','UM200925T0139_S109_L003_R1_001 (paired, trimmed pairs) assembly consensus.fa','780966','SAMN23376420','139','SRP347153','PRJNA780966','SRX13187330','SRS11115815','23376420']	2018-08	2021-11-22T05:11:00.000Z			CHN	Asia	Shan'xi		Homo sapiens	3	human																					6	6491289	1703816	PRJNA780966									NTM: unclassified		Mycobacterium kansasi
SAMN30543659	SRR21277701	WGS	SCHOOL OF PUBLIC HEALTH, FUDAN UNIVERSITY	SRX17287087	Illumina HiSeq 2500	PAIRED	RANDOM	GENOMIC	ILLUMINA	SRS14851767	SRP394436	['bp0','SAMN30543659','J79','SRS14851767','SRP394436','874331','30543659','PRJNA874331','SRX17287087','SRR21277701','J79_R1.fastq.gz']	2016	2022-08-28T01:05:00.000Z			CHN	Asia	Eastern China		Homo sapiens	3	human																					973	973505700	397287223	PRJNA874331			99.52	1814314	62	lineage2.2.1.1	Sensitive	['tree','tbprofiler','diff','input']	tuberculosis: unclassified		Mycobacterium tuberculosis
SAMEA3444512	ERR2517132	WGS	RIVM	ERX2536348	Illumina HiSeq 2500	PAIRED	RANDOM	GENOMIC	ILLUMINA	ERS2401810	ERP107973	['SAMEA3444512','experiment.8342','493040','ERP107973','ERS2401810','project.First_10k_genomes_study_set_10','ERR2517132','ERX2536348','10126469','sample.8342','PRJEB26002','run.8342']		2021-10-23T20:16:00.000Z			NLD	Europe										S		S					S	S	S							465	465069312	229880261	PRJEB26002	Walker_2022							['input','Napier_2020','CRyPTIC_RIVM','Walker_2022']	tuberculosis: human-adapted	L3.2	Mycobacterium tuberculosis
SAMEA115475816	['ERR12866743','ERR12866742','ERR12866740','ERR12866741']	WGS		['ERX12239563','ERX12239562','ERX12239561','ERX12239564']	Illumina NovaSeq 6000	SINGLE		GENOMIC	ILLUMINA	ERS18732185		['ena-RUN-TAB-10-04-2024-10:42:12:616-2604','ERS18732185','ERX12239561','9bc3fa2b-c877-4dc7-b821-d8f2b9e08e1b','ena-RUN-TAB-10-04-2024-10:42:12:618-2608','ERX12239562','ena-EXPERIMENT-TAB-10-04-2024-10:42:12:615-2601','ena-EXPERIMENT-TAB-10-04-2024-10:42:12:616-2605','SAMEA115475816','ena-RUN-TAB-10-04-2024-10:42:12:617-2606','ERR12866740','ERP134075','794708','ERX12239564','ena-EXPERIMENT-TAB-10-04-2024-10:42:12:617-2607','ena-EXPERIMENT-TAB-10-04-2024-10:42:12:616-2603','42713272','ena-RUN-TAB-10-04-2024-10:42:12:615-2602','PRJEB49562','G66363','ERX12239563','ERR12866743','ERR12866741','ERR12866742']					TZA	Africa			Homo sapiens	3	human																					529	531087088	162358163	PRJEB49562									tuberculosis: unclassified		Mycobacterium tuberculosis
SAMEA4888775	ERR2791543	WGS	NATIONAL INSTITUTE FOR HEALTH AND WELFARE	ERX2800567	Illumina MiSeq	PAIRED	RANDOM PCR	GENOMIC	ILLUMINA	ERS2707774	ERP110705	['SAMEA4888775','ERX2800567','491454','ena-EXPERIMENT-NATIONAL INSTITUTE FOR HEALTH AND WELFARE-14-09-2018-10:10:49:367-13','RTB20','ERS2707774','PRJEB28497','ERR2791543','ena-RUN-NATIONAL INSTITUTE FOR HEALTH AND WELFARE-14-09-2018-10:10:49:367-13','ena-STUDY-NATIONAL INSTITUTE FOR HEALTH AND WELFARE-05-09-2018-12:22:25:908-192','ERP110705','10077501']	2000	2018-09-17T08:54:00.000Z			FIN	Europe			Homo sapiens	3	human																					379	379876487	226042110	PRJEB28497			99.51	1733584	58	lineage4.1.2.1	Sensitive	['diff','tree','tbprofiler','input']	tuberculosis: unclassified		Mycobacterium tuberculosis
SAMN07660250	SRR6046541	WGS	MODMEDMICOXFORD	SRX3193365	Illumina MiSeq	PAIRED	RANDOM	GENOMIC	ILLUMINA	SRS2521459	SRP117784	['SRX3193365','SRS2521459','MMMOSAM:1bca0844-66d4-4f82-b676-96959d7632ec','SRR6046541','7660250','SAMN07660250','401515','SRP117784','MMMOSRA:1bca0844-66d4-4f82-b676-96959d7632ec','PRJNA401515']	2016	2017-10-27T18:24:00.000Z			GBR	Europe	Oxford		Homo sapiens	3	human																					294	294453137	174645394	PRJNA401515								input	tuberculosis: unclassified		Mycobacterium tuberculosis
SAMN08708698	SRR6832069	WGS	SAN RAFFAELE	SRX3788321	Illumina HiSeq 2500	PAIRED	RANDOM	GENOMIC	ILLUMINA	SRS3040988	SRP128089	['SRR6832069','SAMN08708698','18-3101_WGS','8708698','PRJNA428596','SRX3788321','18-3101','SRP128089','18-3101_220816_UKR_220816_100.gatk.bam','bp0','SRS3040988','428596']		2018-03-14T09:49:00.000Z			UKR	Europe			Homo sapiens	3	human	S	S			S		S	S					S	S				S			187	187487744	103416167	PRJNA428596	CRyPTIC_WHO2021_PMC7612554		98.92	1813760	30	lineage4.1.2.1	Sensitive	['Walker_2022','diff','input','tree','tbprofiler']	tuberculosis: unclassified		Mycobacterium tuberculosis
SAMEA14269111	ERR9896147	WGS	UMR1137	ERX9438950	Illumina MiSeq	PAIRED	RANDOM	GENOMIC	ILLUMINA	ERS11871757	ERP137101	['ERP137101','webin-reads-506','SAMEA14269111','ERR9896147','31957456','906841','PRJEB52390','506','ERX9438950','a7ce26b1-625b-47b7-a10e-d0c77996da39','ERS11871757']	2019	2022-12-15T20:58:00.000Z			FRA	Europe		As reported: Sereus liquid	Homo sapiens	3	human																					243	243064414	132252394	PRJEB52390			96.22	1014057	36	lineage2.2.1	Sensitive	['tree','input','diff','tbprofiler']	tuberculosis: unclassified		Mycobacterium tuberculosis
G2338													2017				ESP	Europe	province of Valencia					S					S																				No	99.75	2521480	133	lineage4.8	Sensitive	['tbprofiler','diff','input','tree','TGU']	tuberculosis: unclassified		Mycobacterium tuberculosis
SAMEA7551275	ERR4817912	WGS	PUBLIC HEALTH ENGLAND	ERX4687754	Illumina HiSeq 2500	PAIRED	RANDOM	GENOMIC	ILLUMINA	ERS5307924	ERP124941	['run.20732','SAMEA7551275','ERR4817912','PRJEB41201','sample.20732','project.PHE-TB','ERP124941','22470669','experiment.20732','ERX4687754','ERS5307924','773303']		2021-11-10T18:12:00.000Z			GBR	Europe																										323	323121595	148486214	PRJEB41201			99.63	2928335	67	lineage3	Sensitive	['diff','tree','input','CRyPTIC_PHE','tbprofiler']	tuberculosis: unclassified		Mycobacterium tuberculosis
SAMN15701000	SRR12367131	WGS	DIVISION OF GENOMIC MEDICINE AND INNOVATION SUPPORT	SRX8866178	NextSeq 500	SINGLE	RANDOM PCR	GENOMIC	ILLUMINA	SRS7127148	SRP275544	['MTBDR180040_S78_good_1.fastq.gz','bp0','SRX8866178','SRR12367131','SAMN15701000','MTBDR180040','SRS7127148','PRJNA650263','15701000','SRP275544','650263']	2019	2020-08-03T04:31:00.000Z		15.87 N 100.99 E	THA	Asia		sputum	Homo sapiens	3	human																					64	64559806	33064880	PRJNA650263									tuberculosis: unclassified		Mycobacterium tuberculosis
SAMN30158289	SRR20969874	WGS	CENTRE FOR TUBERCULOSIS CONTROL OF GUANGDONG PROVINCE	SRX16987442	Illumina NovaSeq 6000	PAIRED	RANDOM	GENOMIC	ILLUMINA	SRS14573207	SRP390552	['866200','SAMN30158289','30158289','D20003430a.realigned.bam','SRS14573207','bp0','PRJNA866200','SRP390552','D20003430a','gdtb_359','SRR20969874','SRX16987442']	2018	2022-08-08T18:39:00.000Z		23.08 N 113.14 E	CHN	Asia	Guangdong	sputum	Homo sapiens	3	human																					1027	1027295460	116500851	PRJNA866200			99.54	1856576	63	lineage2.2.1	HR-TB	['tree','diff','tbprofiler','input']	tuberculosis: unclassified		Mycobacterium tuberculosis
SAMN03647815	SRR2100642	WGS	UNIVERSITY OF OXFORD	SRX1095336	Illumina HiSeq 2500	PAIRED	RANDOM	GENOMIC	ILLUMINA	SRS990177	SRP061066	['SRP061066','282721','PRJNA282721','SRR2100642','7dd1f815-453d-46c8-9d9a-9fd153db9f55_R00000039_v2.bam','SAMN03647815','C00013056','SRS990177','SRX1095336','3647815']		2015-07-23T01:08:00.000Z			GBR	Europe										S		S					S	S								360	360726600	237602253	PRJNA282721	CRyPTIC_WHO2021_PMC7612554		99.36	1884814	42	lineage4.1.1.3.1	Sensitive	['Menardo_2018','Napier_2020','Walker_2022','diff','Menardo_2021','tbprofiler','tree','input']	tuberculosis: human-adapted	L4.1.1.3.1	Mycobacterium tuberculosis
SAMEA112188835	ERR10748241	WGS	CTB/NICD	ERX10199847	Illumina MiSeq	PAIRED	RANDOM	GENOMIC	ILLUMINA	ERS14298724	ERP143048	['experiment.S168','ERP143048','ERR10748241','run.S168','ERX10199847','PRJEB58017','SAMEA112188835','32028848','ERS14298724','sample.S168','South African MDR-TB 2019-2020','908050']		2023-01-15T16:26:00.000Z																														488	488890524	284446466	PRJEB58017			99.82	1559170	89	lineage2.2.2	MDR-TB	['diff','input','tree','tbprofiler']	tuberculosis: unclassified		Mycobacterium tuberculosis
SAMEA4501326	ERR1679633	WGS	BIRMINGHAM UNIVERSITY	ERX1749303	Illumina MiSeq	PAIRED	other	GENOMIC	ILLUMINA	ERS1400505	ERP017693	['ena-EXPERIMENT-BIRMINGHAM UNIVERSITY-11-10-2016-04:37:25:397-49','NG64','ena-RUN-BIRMINGHAM UNIVERSITY-11-10-2016-04:37:25:397-49','6137174','SAMEA4501326','ERX1749303','ERP017693','ERS1400505','ERR1679633','ena-STUDY-BIRMINGHAM UNIVERSITY-11-10-2016-03:25:45:971-10','357225','PRJEB15857']	2012	2016-12-14T22:09:00.000Z			NGA	Africa		sputum	Homo sapiens	3	human																					143	143905866	96519157	PRJEB15857								['input','Napier_2020']	tuberculosis: human-adapted	L4.6.2.2	Mycobacterium tuberculosis
SAMN06055722	SRR5073861	WGS	UNIVERSITY OF MELBOURNE	SRX2392951	Illumina HiSeq 2500	PAIRED	RANDOM	GENOMIC	ILLUMINA	SRS1834404	SRP094134	['PRJNA355614','02MTB0406_S173_L002_2.fastq.gz','SRP094134','SRX2392951','6055722','355614','SRR5073861','SRS1834404','HCMC1325','bp0','SAMN06055722']	2009-07	2016-12-02T18:55:00.000Z		10.82 N 106.63 E	VNM	Asia	Ho Chi Minh City	sputum	Homo sapiens	3	human																					275	275337483	128202764	PRJNA355614			99.2	1420364	47	lineage1.1.1.1	HR-TB	['input','tbprofiler','Napier_2020','diff','tree']	tuberculosis: human-adapted	L1.1.1.1	Mycobacterium tuberculosis
SAMEA115740260	ERR13265431	WGS	UNIVERSITY OF OXFORD, NUFFIELD DEPARTMENT OF MEDIC	ERX12635844	Illumina NovaSeq 6000	PAIRED	RANDOM PCR	GENOMIC	ILLUMINA	ERS20250003	ERP161058	['SAMEA115740260','b28b5ff0-515d-42d2-bc0f-19e45ec26bb9','ERP161058','1124794','ERR13265431','PRJEB76547','41858247','7c9fab249f36','ERS20250003','webin-reads-7c9fab249f36','ERX12635844']	2021	2024-08-04T22:44:00.000Z			VNM	Asia																										1291	1291830972	418665698	PRJEB76547								CRyPTIC_2024	tuberculosis: unclassified		Mycobacterium tuberculosis
SAMEA115745689	ERR13284481	WGS	UNIVERSITY OF OXFORD, NUFFIELD DEPARTMENT OF MEDIC	ERX12654907	Illumina HiSeq 2500	PAIRED	RANDOM PCR	GENOMIC	ILLUMINA	ERS20255573	ERP161058	['41889310','ERR13284481','ERX12654907','8802dc7b6e69','webin-reads-8802dc7b6e69','b28b5ff0-515d-42d2-bc0f-19e45ec26bb9','PRJEB76547','ERS20255573','SAMEA115745689','ERP161058','1124794']	2020	2024-08-10T05:35:00.000Z			DEU	Europe																										379	379957374	210087536	PRJEB76547								CRyPTIC_2024	tuberculosis: unclassified		Mycobacterium tuberculosis
SAMEA115738318	ERR13260575	WGS	UNIVERSITY OF OXFORD, NUFFIELD DEPARTMENT OF MEDIC	ERX12630988	Illumina NovaSeq 6000	PAIRED	RANDOM PCR	GENOMIC	ILLUMINA	ERS20247962	ERP161058	['ada590b7ff09','ERP161058','ERS20247962','ERR13260575','1124794','SAMEA115738318','PRJEB76547','webin-reads-ada590b7ff09','b28b5ff0-515d-42d2-bc0f-19e45ec26bb9','ERX12630988','41857422']	2021	2024-08-18T17:55:00.000Z			PER	South America																										1133	1133493278	356327823	PRJEB76547								CRyPTIC_2024	tuberculosis: unclassified		Mycobacterium tuberculosis
SAMEA104718519	ERR2446168	WGS	RIVM - NATIONAL INSTITUTE FOR PUBLIC HEALTH AND TH	ERX2465269	Illumina HiSeq 2500	SINGLE	RANDOM	GENOMIC	ILLUMINA	ERS2319902	ERP107526	['ena-RUN-RIVM - National Institute for Public Health and the Environment-26-03-2018-16:05:17:745-114','ena-EXPERIMENT-RIVM - National Institute for Public Health and the Environment-26-03-2018-16:05:17:745-114','ERS2319902','ERX2465269','448124','ERR2446168','PRJEB25592','8820451','ena-STUDY-RIVM - National Institute for Public Health and the Environment-15-03-2018-13:44:58:461-243','WGSVNTR2016114','SAMEA104718519','ERP107526']	2016	2019-06-11T17:46:00.000Z			NLD	Europe			Homo sapiens	3	human																					378	378486138	100571634	PRJEB25592								['WGS_2016_NLD','Napier_2020']	tuberculosis: human-adapted	L4.3.4.2	Mycobacterium tuberculosis
SAMEA7562645	ERR4830206	WGS	OUCRU-HCMC	ERX4700190	Illumina MiSeq	PAIRED	RANDOM	GENOMIC	ILLUMINA	ERS5319279	ERP124988	['773314','SAMEA7562645','22478213','run.15682','ERX4700190','project.CRyPTIC_08_02TBextension','ERS5319279','ERP124988','experiment.15682','PRJEB41247','ERR4830206','sample.15682']		2021-11-11T09:09:00.000Z			VNM	Asia						S				S	S	S	S	S				S		S	S	S	S	S	S	762	762664332	411393709	PRJEB41247	['CRyPTIC_reuse_table','Walker_2022']		99.47	1925005	45	lineage2.2.1	Other	['CRyPTIC_OUCRU','tbprofiler','CRyPTIC_reuse_table','tree','Walker_2022','diff','input']	tuberculosis: unclassified		Mycobacterium tuberculosis
SAMN18793618	SRR14270005	WGS	NATIONAL INSTITUTE FOR COMMUNICABLE DISEASE CONTROL AND PREVENTION, CHINESE CENTER FOR DISEASE CONTR	SRX10631634	Illumina HiSeq 2000	SINGLE	RANDOM PCR	GENOMIC	ILLUMINA	SRS8727892	SRP315261	['SRX10631634','PRJNA722811','SRS8727892','SRP315261','18793618','GS05101.tar.gz','SAMN18793618','bp0','SRR14270005','ICDC_GS05101','GS05101','722811']	2005	2021-04-19T04:22:00.000Z			CHN	Asia		sputum	Homo sapiens	3	human																					1	1159828	957836	PRJNA722811									tuberculosis: unclassified		Mycobacterium tuberculosis
SAMN05576075	SRR4037487	WGS	HARVARD MEDICAL SCHOOL	SRX2028609	Illumina HiSeq 2000	PAIRED	RANDOM	GENOMIC	ILLUMINA	SRS1622946	SRP082185	['P24-Spleen-A2','746-SplA2_1.fastq.gz','SRS1622946','323744','SRX2028609','SRR4037487','SRP082185','5576075','PRJNA323744','SAMN05576075']	2013-07	2016-08-18T14:39:00.000Z		29.6483 S 30.3318 E	ZAF	Africa	Kwazulu-Natal	necropsy (morgue)	Homo sapiens	3	human																					390	390879696	259794678	PRJNA323744								['intrapatient_ZAF','Napier_2020','denylist','input']	tuberculosis: human-adapted	L4.3.2.1	Mycobacterium tuberculosis
SAMN43535130	['SRR30629697','SRR30694577']	WGS		['SRX26051802','SRX26112094']	['MinION','NextSeq 500']	['SINGLE','PAIRED']	RANDOM	GENOMIC	['ILLUMINA','OXFORD_NANOPORE']	SRS22622207		['SAMN43535130','MTBCR170236_S25_1.fastq.gz','SRP503470','43535130','SRX26112094','SRS22622207','833906','MTBCR170236_DNA_220125_AIX928_220126.fastq.gz','PRJNA833906','SRR30629697','SRX26051802','SRR30694577','MTBCR170236']				19.9105 N 99.8406 E	THA	Asia	Chiang Rai	sputum	Homo sapiens	3	human																					733	733382761	540312790	PRJNA833906									tuberculosis: human-adapted	L1.1.3.2	Mycobacterium tuberculosis
SAMN10872004	SRR8861216	WGS	JGI	SRX5648675	Illumina NovaSeq 6000	PAIRED	RANDOM	GENOMIC	ILLUMINA	SRS4594048	SRP191144	['SRX5648675','SRP191144','JGI-SRA-128425','PRJNA520063','SRS4594048','10872004','520063','SAMN10872004','Gp0322145','SRR8861216']		2019-04-05T17:35:00.000Z																														1915	1915798910	580027435	PRJNA520063									unclassified mycobacteria		Mycobacterium sp.
SAMEA113556309	ERR11488775	WGS	FZB	ERX10894951	NextSeq 500	PAIRED		GENOMIC	ILLUMINA	ERS15552432	ERP147779	['ena-RUN-TAB-27-05-2023-22:16:03:855-27972','SMN-568','ERR11488775','ERX10894951','ERS15552432','989949','86810e0e-614f-4ad6-9cd7-0bc407fc82e6','SAMEA113556309','PRJEB62665','36323325','ERP147779','ena-EXPERIMENT-TAB-27-05-2023-22:16:03:855-27971']		2023-10-05T03:53:00.000Z			MOZ	Africa	Maputo																									501	501045813	237007874	PRJEB62665			99.43	1527027	51	lineage2.2.1	MDR-TB	['tbprofiler','tree','R-RR_MOZ','diff','input']	tuberculosis: unclassified		Mycobacterium tuberculosis
SAMEA10030404	ERR7910959	WGS	FZB	ERX7478356	NextSeq 500	PAIRED		GENOMIC	ILLUMINA	ERS7708611	ERP132622	['ERX7478356','24682371','794636','ena-STUDY-FZB-22-10-2021-10:26:06:450-343','ERS7708611','ERP132622','16-14936','PRJEB48275','ena-EXPERIMENT-FZB-05-01-2022-10:45:57:299-117','ena-RUN-FZB-05-01-2022-10:45:57:299-117','SAMEA10030404','ERR7910959']		2022-05-09T04:50:00.000Z			MDA	Europe						S	S			S		S	S	S			S	R					S			644	644968757	269312193	PRJEB48275	Finci_2022		99.56	1630597	56	lineage4.1.2.1	RR-TB	['tree','diff','tbprofiler','input','Finci_2022']	tuberculosis: human-adapted	L4.1.2.1	Mycobacterium tuberculosis
SAMEA5975360	ERR3559612	WGS	FUDAN UNIVERSITY	ERX3559363	Illumina HiSeq 2500	PAIRED	RANDOM PCR	GENOMIC	ILLUMINA	ERS3778197	ERP117507	['ERX3559363','ERR3559612','ena-EXPERIMENT-FUDAN UNIVERSITY-25-09-2019-16:05:21:808-540','SAMEA5975360','ena-RUN-FUDAN UNIVERSITY-25-09-2019-16:05:21:808-540','SC0540','15231138','ena-STUDY-FUDAN UNIVERSITY-25-09-2019-16:05:44:667-292','ERP117507','ERS3778197','639250','PRJEB34582']	2018	2020-06-13T20:14:00.000Z			CHN	Asia		sputum	Homo sapiens	3	human																					936	936117600	389932365	PRJEB34582								['input','Menardo_2021']	tuberculosis: human-adapted	L2	Mycobacterium tuberculosis
SAMN38644512	SRR27048433	WGS	FIOCRUZ	SRX22738288	NextSeq 500	PAIRED		GENOMIC	ILLUMINA	SRS19726802	SRP475706	['KAN-77_lib26056_nextseq_n0238_151bp_R1.fastq.gz','KAN-77','PRJNA1048499','SRR27048433','970542','38644512','SRX22738288','SRS19726802','SRP475706','1048499','SAMN38644512','bp0']	1997	2023-12-04T17:00:00.000Z			ESP	Europe			Homo sapiens	3	human																					635	635402613	275535118	PRJNA1048499									NTM: unclassified		Mycobacterium kansasi
SAMN19657361	SRR14782011	WGS	SIMON FRASER UNIVERSITY	SRX11115258	NextSeq 500	PAIRED	RANDOM	GENOMIC	ILLUMINA	SRS9179247	SRP323639	['PRJNA736718','736718','SRR14782011','TB-111-15226-18_S151','SRX11115258','TB-111-15226-18_S151_1.fastq.gz','SRS9179247','SRP323639','SAMN19657361','19657361','bp0']	2018	2021-06-11T23:54:00.000Z		47.03278 N 28.89972 E	MDA	Europe			Homo sapiens	3	human																					304	304880476	124337049	PRJNA736718			99.62	1761017	57	lineage4.8	Sensitive	['tree','diff','input','tbprofiler']	tuberculosis: unclassified		Mycobacterium tuberculosis
SAMN31423382	SRR22048318	WGS	NATIONAL INSTITUTE OF INFECTIOUS DISEASES "L. SPALLANZANI"	SRX18029600	NextSeq 500	PAIRED	RANDOM	GENOMIC	ILLUMINA	SRS15536607	SRP373287	['SRP373287','31423382','SP384','834606','SRR22048318','SRS15536607','SAMN31423382','SRX18029600','bp0','24-SP384_S5_L001_R1_001.fastq.gz','PRJNA834606']	2016	2022-10-26T15:24:00.000Z		41.86 N 12.45 E	ITA	Europe	Rome	sputum	Homo sapiens	3	human																					818	818857358	402250476	PRJNA834606			99.36	1226910	40	lineage4.1.2.1	Sensitive	['diff','tbprofiler','input','tree']	tuberculosis: unclassified		Mycobacterium tuberculosis
SAMEA13293359	ERR9119039	WGS	UNIVERSITY OF OXFORD, NUFFIELD DEPARTMENT OF MEDIC	ERX8662334	Illumina MiSeq	PAIRED	RANDOM	GENOMIC	ILLUMINA	ERS10896287	ERP136043	['ERP136043','sample.7264.8c4f5634','experiment.7264.316c0f93','run.7264.1.2c144e4da47e725d88d5ac314ea7154e','project.SeqTreat_StJames1','30299323','ERX8662334','862823','ERR9119039','PRJEB51411','SAMEA13293359','ERS10896287']	2012	2024-08-14T21:54:00.000Z			IRL	Europe																										404	404299630	280760709	PRJEB51411								CRyPTIC_SeqTreat_StJames	tuberculosis: unclassified		Mycobacterium tuberculosis
SAMN03648335	SRR2101088	WGS	UNIVERSITY OF OXFORD	SRX1095782	Illumina HiSeq 2500	PAIRED	RANDOM	GENOMIC	ILLUMINA	SRS990582	SRP061066	['SRP061066','SRX1095782','SAMN03648335','PRJNA282721','SRR2101088','0d9f88a7-9ad9-4330-bd4d-ee0e52be223f_R00000039_v3.bam','3648335','C00016849','282721','SRS990582']		2015-07-14T21:38:00.000Z			GBR	Europe										S		S					S	S								488	488619400	364953923	PRJNA282721	CRyPTIC_WHO2021_PMC7612554		99.24	1737632	39	lineage1.2.2.1	Sensitive	['Menardo_2018','tbprofiler','Napier_2020','tree','diff','Menardo_2021','input','Walker_2022']	tuberculosis: human-adapted	L1.3.1	Mycobacterium tuberculosis
SAMEA14460438	ERR9787119	WGS	INSTITUTE OF TROPICAL MEDICINE	ERX9334395	Illumina HiSeq 2500	PAIRED	RANDOM	GENOMIC	ILLUMINA	ERS12087884	ERP137916	['ERP137916','ERS12087884','SAMEA14460438','28830254','ena-RUN-TAB-27-05-2022-13:53:26:583-12899','ERR9787119','ERX9334395','844815','ECF-12-Y997','ena-EXPERIMENT-TAB-27-05-2022-13:53:26:583-12898','0efe4541-10cd-4d79-a29f-96d29eadb5f3','PRJEB53138']	2012	2022-06-25T18:20:00.000Z			GMB	Africa		sputum	Homo sapiens	3	human																					1264	1264066734	781480221	PRJEB53138			99.38	1827204	94	lineage6.1.1	Sensitive	['input','tbprofiler','tree','WGS_2011-2014_GMB','diff']	tuberculosis: unclassified		Mycobacterium tuberculosis
SAMEA9070237	ERR6362632	WGS	Swiss-TPH	ERX5627445	Illumina NovaSeq 6000	SINGLE	RANDOM	GENOMIC	ILLUMINA	ERS6798544	ERP129488	['PRJEB45389','ERP129488','ERS6798544','WGS RR-TB Khayelitsha','SAMEA9070237','737713','ERX5627445','20453433','ERR6362632','G44963_1']		2021-10-13T18:45:00.000Z			ZAF	Africa																										478	478420739	141407797	PRJEB45389								R-RR_HIVcoinf_ZAF	tuberculosis: unclassified		Mycobacterium tuberculosis
SAMN33756300	SRR23861943	WGS	NIH / NIAID	SRX19674256	NextSeq 500	PAIRED	RANDOM	GENOMIC	ILLUMINA	SRS17044509	SRP427259	['SAMN33756300','SRX19674256','SRR23861943','SRP427259','bp0','TBPO-2297_lib46599_nextseq_ny0027_151bp.filtered_2nd.1.fastq.gz','944654','PRJNA944654','SRS17044509','30035','33756300']	2019	2023-03-17T00:35:00.000Z		41.7151 N 44.8271 E	GEO	Asia	Tbilisi	sputum	Homo sapiens	3	human																					472	472221373	158144554	PRJNA944654			99.45	1687486	55	lineage2.2.1	HR-TB	['diff','tbprofiler','input','tree']	tuberculosis: unclassified		Mycobacterium tuberculosis
SAMEA14501060	ERR9822596	WGS	PUBLIC HEALTH AGENCY OF SWEDEN	ERX9369690	Ion Torrent S5 XL	SINGLE	RANDOM	GENOMIC	ION_TORRENT	ERS12132036	ERP138102	['SAMEA14501060','SEA202000182','PRJEB53318','ena-EXPERIMENT-TAB-07-06-2022-09:12:06:519-21110','ERR9822596','ERP138102','ena-RUN-TAB-07-06-2022-09:12:06:520-21111','ERX9369690','ERS12132036','eb7a9c3f-f8c0-440b-a042-9685ea5b8a95','847143','28935727']	2020	2022-06-26T02:20:00.000Z			SWE	Europe			Homo sapiens	3	human																					203	203212358	154897472	PRJEB53318									tuberculosis: unclassified		Mycobacterium tuberculosis
SAMEA7546283	ERR4812778	WGS	UNIVERSIDAD PERUANA CAYETANO HEREDIA	ERX4682768	Illumina NovaSeq 6000	PAIRED	RANDOM	GENOMIC	ILLUMINA	ERS5302938	ERP124939	['ERP124939','run.28631','PRJEB41199','project.Peru_Wellcome','ERX4682768','experiment.28631','773301','ERR4812778','ERS5302938','SAMEA7546283','sample.28631','22465671']		2021-11-10T08:53:00.000Z			PER	South America																										27	27628470	8907985	PRJEB41199			92.82	93396	3	lineage4.3.3	Sensitive	['standford','CRyPTIC_UPCH','input','tbprofiler']	tuberculosis: unclassified		Mycobacterium tuberculosis
SAMEA2177706	ERR405218	WGS	SC	ERX371579	Illumina HiSeq 2000	PAIRED	RANDOM	GENOMIC	ILLUMINA	ERS345800	ERP003812	['ERX371579','ERR405218','SC_EXP_11076_2#49','SC_RUN_11076_2#49','PRJEB4519','ERP003812','Illumina_sequencing_of_multidrug_resistant_Mycobacterium_tuberculosis__MTB__strains-sc-2013-08-29T17:10:53Z-2754','ERS345800','233675','SAMEA2177706','2583299','TBP180-sc-2013-09-03T08:16:55Z-1686405']		2014-03-04T22:11:00.000Z																														480	480215800	286508059	PRJEB4519			82.01	1422287	32	lineage3.1.1	Sensitive	['tbprofiler','input','tree','diff']	tuberculosis: unclassified		Mycobacterium tuberculosis
SAMEA7549427	ERR4816066	WGS	PUBLIC HEALTH ENGLAND	ERX4685908	Illumina HiSeq 2500	PAIRED	RANDOM	GENOMIC	ILLUMINA	ERS5306078	ERP124941	['sample.18886','PRJEB41201','SAMEA7549427','experiment.18886','project.PHE-TB','ERR4816066','ERX4685908','22468823','773303','ERS5306078','run.18886','ERP124941']		2021-11-10T15:02:00.000Z			GBR	Europe																										222	222799165	107081833	PRJEB41201								['CRyPTIC_PHE','input']	tuberculosis: unclassified		Mycobacterium tuberculosis
SAMEA11206844	['ERR7801150','ERR7801148','ERR7801149']	WGS		['ERX7368838','ERX7368836','ERX7368837']	Illumina HiSeq 2500	PAIRED		GENOMIC	ILLUMINA	ERS8856345		['ERS8856345','ena-RUN-TAB-21-12-2021-16:44:10:356-12028','ERX7368838','ena-RUN-TAB-21-12-2021-16:44:10:356-12030','ena-EXPERIMENT-TAB-21-12-2021-16:44:10:357-12031','PRJEB49562','ERX7368837','SAMEA11206844','9bc3fa2b-c877-4dc7-b821-d8f2b9e08e1b','ERR7801148','24685030','ena-RUN-TAB-21-12-2021-16:44:10:357-12032','ERX7368836','ERP134075','794708','ena-EXPERIMENT-TAB-21-12-2021-16:44:10:356-12029','ERR7801149','ERR7801150','ena-EXPERIMENT-TAB-21-12-2021-16:44:10:356-12027','G04910']					TZA	Africa			Homo sapiens	3	human																					1299	1300871718	626298690	PRJEB49562			89.72	3159321	68	lineage4.3.4.2.1	Sensitive	['input','tbprofiler','diff']	tuberculosis: unclassified		Mycobacterium tuberculosis
SAMEA115113075	ERR12509355	WGS	LATVIAN BIOMEDICAL RESEARCH AND STUDY CENTRE	ERX11885403	Ion Torrent Proton	SINGLE	RANDOM	GENOMIC	ION_TORRENT	ERS17751202	ERP156728	['ERR12509355','PRJEB71941','ERS17751202','1069522','LVM4115','SAMEA115113075','39589980','ERX11885403','f71477a9-1a02-48ce-853a-113c2d505b5b','webin-reads-LVM4115','ERP156728']	2013	2024-01-26T02:52:00.000Z			LVA	Europe																										618	618232941	465791960	PRJEB71941									tuberculosis: unclassified		Mycobacterium tuberculosis
SAMEA8989251	ERR6336794	WGS	LSHTM	ERX5968471	Illumina NovaSeq 6000	PAIRED	PCR	GENOMIC	ILLUMINA	ERS6671950	ERP130668	['ERX5968471','ena-EXPERIMENT-LSHTM-20-07-2021-14:55:36:167-108','ERS6671950','ena-STUDY-LSHTM-20-07-2021-14:03:43:317-406','PRJEB46482','20376849','SAMEA8989251','748663','ena-RUN-LSHTM-20-07-2021-14:55:36:167-108','ntms2016_ntps_2016_212','ERP130668','ERR6336794']		2021-09-27T04:36:00.000Z																														480	480097096	208967985	PRJEB46482			87.01	1419676	43	lineage1.2.1.2.1	Sensitive	['tree','input','tbprofiler','diff']	tuberculosis: unclassified		Mycobacterium tuberculosis
SAMEA14269067	ERR9892002	WGS	UMR1137	ERX9434805	Illumina MiSeq	PAIRED	RANDOM	GENOMIC	ILLUMINA	ERS11871713	ERP137101	['ERP137101','31957413','SAMEA14269067','ERS11871713','a7ce26b1-625b-47b7-a10e-d0c77996da39','418','PRJEB52390','ERR9892002','ERX9434805','906841','webin-reads-418']	2018	2022-12-15T20:56:00.000Z			FRA	Europe			Homo sapiens	3	human																					581	581844424	361351591	PRJEB52390			99.29	1549955	61	lineage2.2.1	Sensitive	['input','tbprofiler','diff','tree']	tuberculosis: unclassified		Mycobacterium tuberculosis
SAMN21616741	SRR16058441	WGS	PUBLIC HEALTH ONTARIO	SRX12344903	Illumina MiSeq	PAIRED	RANDOM	GENOMIC	ILLUMINA	SRS10317283	SRP338617	['2019-279','766079','2019-279_R1.fastq.gz','SAMN21616741','SRX12344903','PRJNA766079','bp0','SRR16058441','SRS10317283','21616741','SRP338617']	2019	2021-09-24T21:54:00.000Z			CAN	North America	Ontario		Homo sapiens	3	human					S		S					S	S								463	463099709	304818817	PRJNA766079	CRyPTIC_WHO2021_PMC7612554		99.53	843089	52	lineage2.2.1	Sensitive	['tree','input','Walker_2022','diff','tbprofiler']	tuberculosis: unclassified		Mycobacterium tuberculosis
SAMN19688673	SRR14802285	WGS	SIMON FRASER UNIVERSITY	SRX11135232	NextSeq 500	PAIRED	RANDOM	GENOMIC	ILLUMINA	SRS9198621	SRP323639	['TB-DNA0374_S231_1.fastq.gz','TB-DNA0374_S231','SRP323639','SRR14802285','bp0','PRJNA736718','SAMN19688673','19688673','736718','SRS9198621','SRX11135232']	2018	2021-06-13T22:54:00.000Z		47.03278 N 28.89972 E	MDA	Europe			Homo sapiens	3	human																					1325	1325349952	531107558	PRJNA736718			99.78	1765420	60	lineage4.3.3	Sensitive	['diff','tbprofiler','input','tree']	tuberculosis: unclassified		Mycobacterium tuberculosis
SAMN15406797	SRR12120168	AMPLICON	GENOSCREEN	SRX8641272	NextSeq 500	PAIRED	PCR	GENOMIC	ILLUMINA	SRS6925994	SRP269393	['15406797','40-6','40-6_S40_L001_R1_001.fastq.gz','PRJNA643242','SRR12120168','SRP269393','SRX8641272','643242','SAMN15406797','bp0','SRS6925994','DRC_Deeplex965']	2016	2020-06-30T17:33:00.000Z			COD	Africa		sputum	Homo sapiens	3	human																					17	17760171	10138637	PRJNA643242									tuberculosis: unclassified		Mycobacterium tuberculosis
SAMN31046546	SRR21747010	WGS	TAIWAN CENTERS FOR DISEASE CONTROL	SRX17742624	Illumina MiSeq	PAIRED	RANDOM	GENOMIC	ILLUMINA	SRS15271495	SRP400134	['SRX17742624','SRS15271495','S069','31046546','SAMN31046546','SRP400134','SRR21747010','PRJNA884747','220200011_S14_L001_R1_001.fastq.gz','TWCDC069','884747']	2022	2022-09-28T20:57:00.000Z		25.02 N 121.35 E	TWN	Asia		lung	Homo sapiens	3	human																					504	504923286	292625187	PRJNA884747								input	tuberculosis: unclassified		Mycobacterium tuberculosis
SAMN00189529	['SRR070076','SRR090132']	FINISHING		['SRX029165','SRX037337']	Illumina Genome Analyzer II	PAIRED	RANDOM	GENOMIC	ILLUMINA	SRS151186		['BI.PE.101004_SL-XEB_00017_FC62BRJAAXX.2.srf','SRX037337','11103.WR23720.Solexa-43494.62BRJAAXX101004.P','SAMN00189529','PRJNA39969','Mycobacterium_tuberculosis_Phylogenetic_Comparative','PRJNA39969.TN 11347','BI.PE.101020_SL-XDY_00021_FC62C64AAXX.8.srf','SRR070076','SRP001046','39969','SRS151186','189529','SRX029165','11103.WR23719.Solexa-44078.62C64AAXX101020.P','SRR090132']																																13432	13432994344	8172123288	PRJNA39969									tuberculosis: unclassified		Mycobacterium tuberculosis
SAMEA2534512	['ERR552247','ERR552246']	WGS		['ERX511315','ERX511316']	Illumina MiSeq	PAIRED		GENOMIC	ILLUMINA	ERS457914		['421-04','ena-STUDY-FZB-13-11-2014-14:04:40:057-939','281351','421-04_lib956_miseq_r0065_251bp','SAMEA2534512','ERP008667','ERS457914','ERR552247','421-04_lib956_miseq_r0060_251bp','PRJEB7727','3785865','ERX511315','ERX511316','ERR552246']					SLE	Africa										S		S					S	S	S							337	337324023	219487763	PRJEB7727	CRyPTIC_WHO2021_PMC7612554		99.46	845566	47	lineage6.2.2	Sensitive	['Walker_2022','diff','Coscolla_2021','Menardo_2018','Napier_2020','tbprofiler','input','tree']	tuberculosis: human-adapted	L6.2.2	Mycobacterium africanum
SAMN30158134	SRR20969873	WGS	CENTRE FOR TUBERCULOSIS CONTROL OF GUANGDONG PROVINCE	SRX16987443	Illumina NovaSeq 6000	PAIRED	RANDOM	GENOMIC	ILLUMINA	SRS14573206	SRP390552	['SRX16987443','30158134','866200','SRR20969873','PRJNA866200','SRS14573206','SAMN30158134','D20003432a','D20003432a.realigned.bam','SRP390552','bp0','gdtb_360']	2018	2022-08-08T18:40:00.000Z		23.08 N 113.14 E	CHN	Asia	Guangdong	sputum	Homo sapiens	3	human																					1197	1197304708	129627933	PRJNA866200			99.59	1852171	64	lineage2.2.1.1	Other	['tbprofiler','tree','diff','input']	tuberculosis: unclassified		Mycobacterium tuberculosis
G3115													2019				ESP	Europe	province of Valencia					S					S																				No	99.61	2073309	64	lineage4.1.2.1	Sensitive	['TGU','tree','tbprofiler','diff','input']	tuberculosis: unclassified		Mycobacterium tuberculosis
SAMEA7554085	ERR4820718	WGS	PUBLIC HEALTH ENGLAND	ERX4690560	Illumina HiSeq 2500	PAIRED	RANDOM	GENOMIC	ILLUMINA	ERS5310730	ERP124941	['ERP124941','ERX4690560','run.23539','project.PHE-TB','ERS5310730','ERR4820718','773303','22473480','sample.23539','PRJEB41201','experiment.23539','SAMEA7554085']		2021-11-11T01:49:00.000Z			GBR	Europe										S		S						S								425	425915627	184386726	PRJEB41201	Walker_2022							['Walker_2022','CRyPTIC_PHE','input']	tuberculosis: unclassified		Mycobacterium tuberculosis
SAMEA1903038	['ERR279504','ERR495035']	WGS		['ERX252837','ERX460451']	Illumina HiSeq 2000	PAIRED	RANDOM	GENOMIC	ILLUMINA	ERS199905		['2181044','ERX460451','IDM038-sc-2012-12-19T14:10:26Z-1524399','ERR495035','ERS199905','205725','Effect_of_HIV_co_infection_on_the_population_genomics_of_Mycobacterium_tuberculosis_in_Sub_Saharan_Africa-sc-2013-01-29T14:57:52Z-2469','SAMEA1903038','ERR279504','SC_EXP_12162_3#38','SC_RUN_9471_5#38','SC_RUN_12162_3#38','ERP002179','PRJEB1366','ERX252837','SC_EXP_9471_5#38']																																810	810673400	365426605	PRJEB1366			99.51	3535540	81	lineage4.1.1.3	Sensitive	['input','tree','diff','tbprofiler']	tuberculosis: unclassified		Mycobacterium tuberculosis
SAMEA2535305	ERR553321	WGS	FZB	ERX512390	Illumina HiSeq 2500	PAIRED		GENOMIC	ILLUMINA	ERS458707	ERP005779	['325612','11239-09_lib812_hpi_2013-06-25_151bp','ERS458707','SAMEA2535305','ERR553321','ena-STUDY-FZB-08-05-2014-02:23:48:240-40','PRJEB6273','5243214','ERX512390','11239-09','ERP005779']		2016-06-16T04:56:00.000Z			SWZ	Africa						S				R		R					R	R	R				S			341	341457206	183832541	PRJEB6273	CRyPTIC_WHO2021_PMC7612554		99.34	1672653	57	lineage1.2.2.2	MDR-TB	['Napier_2020','tree','Walker_2022','diff','tbprofiler','input']	tuberculosis: human-adapted	L1.3.2	Mycobacterium tuberculosis
SAMN21857215	SRR16089624	WGS	WADSWORTH CENTER - NYS DOH	SRX12376015	Illumina MiSeq	PAIRED	RANDOM	GENOMIC	ILLUMINA	SRS10346918	SRP338930	['IDR1800012788-01-01_S5_L001_R1_001.fastq.gz','SRP338930','SRS10346918','PRJNA766641','SRR16089624','766641','21857215','SAMN21857215','IDR1800012788','SRX12376015']	2018	2021-09-27T17:00:00.000Z			USA	North America	New York state		Homo sapiens	3	human					S		S					S	S	S							569	569549232	321542996	PRJNA766641	CRyPTIC_WHO2021_PMC7612554		99.73	1586401	90	lineage4.3.4.1	Sensitive	['input','tbprofiler','Walker_2022','tree','diff']	tuberculosis: unclassified		Mycobacterium tuberculosis
SAMN38210783	SRR26795393	WGS	HMS	SRX22492449	Illumina HiSeq 4000	SINGLE	cDNA	GENOMIC	ILLUMINA	SRS19505564	SRP471323	['SRX22492449','Peru7570_R1.fastq.gz','SRR26795393','SRS19505564','38210783','7570','bp0','1039243','PRJNA1039243','Peru7570','SRP471323','SAMN38210783']	2011	2023-11-11T23:15:00.000Z			PER	South America		sputum	Homo sapiens	3	human																					177	177339300	87231228	PRJNA1039243								standford	tuberculosis: unclassified		Mycobacterium tuberculosis
SAMEA115749362	ERR13290213	WGS	UNIVERSITY OF OXFORD, NUFFIELD DEPARTMENT OF MEDIC	ERX12660699	Illumina MiSeq	PAIRED	RANDOM PCR	GENOMIC	ILLUMINA	ERS20265649	ERP161058	['41908529','ERS20265649','webin-reads-76627d0f3aeb','ERP161058','ERR13290213','PRJEB76547','1124794','SAMEA115749362','76627d0f3aeb','ERX12660699','b28b5ff0-515d-42d2-bc0f-19e45ec26bb9']	2017	2024-08-25T01:29:00.000Z			GBR	Europe																										261	261899519	168812823	PRJEB76547								CRyPTIC_2024	tuberculosis: unclassified		Mycobacterium tuberculosis
SAMEA115741462	ERR13266892	WGS	UNIVERSITY OF OXFORD, NUFFIELD DEPARTMENT OF MEDIC	ERX12637318	NextSeq 500	PAIRED	RANDOM PCR	GENOMIC	ILLUMINA	ERS20251205	ERP161058	['webin-reads-de668e69cb79','b28b5ff0-515d-42d2-bc0f-19e45ec26bb9','1124794','ERS20251205','ERP161058','PRJEB76547','41869398','SAMEA115741462','ERX12637318','ERR13266892','de668e69cb79']	2019	2024-08-08T10:56:00.000Z			IND	Asia																										573	573452400	262692977	PRJEB76547								CRyPTIC_2024	tuberculosis: unclassified		Mycobacterium tuberculosis
SAMEA7527940	ERR4799354	WGS	FOUNDATION FOR MEDICAL RESEARCH INDIA	ERX4668771	NextSeq 500	PAIRED	RANDOM	GENOMIC	ILLUMINA	ERS5284411	ERP124850	['ERP124850','sample.27819','22461485','ERS5284411','run.27819','ERR4799354','773292','ERX4668771','PRJEB41116','project.Mumbai','experiment.27819','SAMEA7527940']		2021-11-10T01:50:00.000Z			IND	Asia	Mumbai																									664	664007702	296110386	PRJEB41116			99.52	1690376	57	lineage2.2.1.1	Pre-XDR-TB	['diff','CRyPTIC_IND','tbprofiler','tree','input']	tuberculosis: unclassified		Mycobacterium tuberculosis
SAMEA7562673	ERR4830233	WGS	OUCRU-HCMC	ERX4700217	Illumina MiSeq	PAIRED	RANDOM	GENOMIC	ILLUMINA	ERS5319306	ERP124988	['project.CRyPTIC_08_02TBextension','ERP124988','773314','sample.15709','ERR4830233','run.15709','SAMEA7562673','22478240','ERS5319306','experiment.15709','PRJEB41247','ERX4700217']		2021-11-11T09:05:00.000Z			VNM	Asia						S				I	S	S	S	S				S		S		S	S	S	S	932	932615214	502644946	PRJEB41247	['Walker_2022','CRyPTIC_reuse_table']							['Walker_2022','CRyPTIC_OUCRU','input','CRyPTIC_reuse_table']	tuberculosis: unclassified		Mycobacterium tuberculosis
SAMN37848208	SRR26399930	WGS	UNIVERSITY OF MELBOURNE/ THE PETER DOHERTY INSTITUTE FOR INFECTION AND IMMUNITY	SRX22105801	Illumina HiSeq 4000	PAIRED	RANDOM	GENOMIC	ILLUMINA	SRS19170881	SRP466602	['PRJNA1028637','SRX22105801','1028637','SAMN37848208','SRP466602','37848208','Sample_289','bp0','SRR26399930','SRS19170881','Sample_289_1.fastq.gz']		2023-10-16T19:07:00.000Z		10.8231 N 106.6297 E	VNM	Asia	Ho Chi Minh City	sputum	Homo sapiens	3	human																					875	875100360	472619920	PRJNA1028637			99.22	1920594	43	lineage1.1.1.1	Sensitive	['input','tbprofiler','diff','tree']	tuberculosis: unclassified		Mycobacterium tuberculosis
SAMN26037932	SRR18213739	WGS	MODMEDMICOXFORD	SRX14360445	Illumina HiSeq 2500	PAIRED	RANDOM	GENOMIC	ILLUMINA	SRS12173967	SRP076676	['302362','SRR18213739','MMMOSRA:737e6b4b-f9a2-44f2-8c43-4b02efdc0f4a','SAMN26037932','MMMOSAM:737e6b4b-f9a2-44f2-8c43-4b02efdc0f4a','26037932','SRS12173967','PRJNA302362','SRX14360445','SRP076676']	2017	2022-03-03T13:57:00.000Z			GBR	Europe	Birmingham		Homo sapiens	3	human																					284	284664647	171356946	PRJNA302362			99.71	1500409	51	lineage4.3.1.1	Sensitive	['tree','tbprofiler','diff','input']	tuberculosis: unclassified		Mycobacterium tuberculosis
SAMN14942980	SRR11824951	AMPLICON	GENOSCREEN	SRX8375278	Illumina MiSeq	PAIRED	PCR	GENOMIC	ILLUMINA	SRS6690047	SRP262596	['633380','bp0','PRJNA633380','SRS6690047','14942980','SRP262596','SAMN14942980','1997-01321_S56_L001_R1_001.fastq.gz','1997-01321','SRR11824951','NTM152','SRX8375278']	1997	2020-05-21T11:38:00.000Z																														8	8449907	4851538	PRJNA633380									NTM: unclassified		Mycobacterium marinum
SAMN06092565	SRR5067412	WGS	UNIVERSITY OF MELBOURNE	SRX2387710	Illumina HiSeq 2500	PAIRED	RANDOM	GENOMIC	ILLUMINA	SRS1829653	SRP094134	['bp0','355614','SRX2387710','PRJNA355614','SRR5067412','6092565','02MTB1026_1.fastq.gz','SRP094134','HCMC0868','SRS1829653','SAMN06092565']	2010-03	2016-12-01T21:00:00.000Z		10.82 N 106.63 E	VNM	Asia	Ho Chi Minh City	sputum	Homo sapiens	3	human																					537	537601641	266234024	PRJNA355614			98.32	1345323	46	lineage1.1.1.1	HR-TB	['tree','Napier_2020','tbprofiler','Menardo_2021','input','diff']	tuberculosis: human-adapted	L1.1.1.1	Mycobacterium tuberculosis
SAMN30952536	SRR21659817	WGS	WADSWORTH CENTER	SRX17659582	Illumina MiSeq	PAIRED	RANDOM	GENOMIC	ILLUMINA	SRS15191845	SRP338930	['SRP338930','PRJNA766641','IDR1600049654','SAMN30952536','SRR21659817','SRS15191845','766641','IDR1600049654-01-01_S7_L001_R1_001.fastq.gz','30952536','SRX17659582']	2016	2022-09-21T13:39:00.000Z			USA	North America	New York state		Homo sapiens	3	human																					580	580863841	365827138	PRJNA766641			99.37	1436406	69	lineage1.2.2.2	Sensitive	['tbprofiler','tree','input','diff']	tuberculosis: unclassified		Mycobacterium tuberculosis
SAMEA4041362	ERR1465875	WGS	UNIVERSITY OF BASEL	ERX1536352	Illumina HiSeq 2500	PAIRED	RANDOM	GENOMIC	ILLUMINA	ERS1212472	ERP012852	['5808329','343620','ERS1212472','ena-EXPERIMENT-UNIVERSITY OF BASEL-21-06-2016-07:30:55:144-154','ena-RUN-UNIVERSITY OF BASEL-21-06-2016-07:30:55:144-154','SAMEA4041362','ERX1536352','ERR1465875','ERP012852','PRJEB11460','ena-STUDY-UNIVERSITY OF BASEL-19-10-2015-17:08:25:268-8','G04404']		2016-09-30T00:19:00.000Z																														503	503043366	312815923	PRJEB11460			99.78	1150119	73	lineage4.8	MDR-TB	['Napier_2020','input','diff','Stucki_2016','tbprofiler','tree']	tuberculosis: human-adapted	L4.8	Mycobacterium tuberculosis
SAMN19135930	SRR14519142	WGS	FUDAN UNIVERSITY	SRX10864591	Illumina HiSeq 2500	PAIRED	RANDOM PCR	GENOMIC	ILLUMINA	SRS8959882	SRP319611	['SRR14519142','bp0','SRP319611','SAMN19135930','SRS8959882','SJ_P22','SJ_2013_1011','SJ_2013_1011_R1.fastq.gz','19135930','729588','PRJNA729588','SRX10864591']	2015	2021-05-15T03:19:00.000Z			CHN	Asia	Shanghai	sputum	Homo sapiens	3	human																					5526	5526959100	2445922132	PRJNA729588			99.57	1874738	63	lineage2.2.1	Sensitive	['input','tree','diff','tbprofiler']	tuberculosis: unclassified		Mycobacterium tuberculosis
SAMEA8719241	ERR8976114	WGS	CTB/NICD	ERX5544344	Illumina NovaSeq 6000	PAIRED	RANDOM	GENOMIC	ILLUMINA	ERS6403685	ERP128647	['ERS6403685','sample.29676','PRJEB44577','run.29676.1','ERP128647','experiment.29676','ERR8976114','project.Wellcome_clinical_isolates_site10','26340205','773351','SAMEA8719241','ERX5544344']		2022-03-15T07:55:00.000Z			ZAF	Africa						R				S	R	R	R	R				R		S	S	S	R	S	R	760	760797494	251145258	PRJEB44577	CRyPTIC_reuse_table		99.55	1834295	64	lineage2.2.1.1	Pre-XDR-TB	['diff','tree','input','tbprofiler','CRyPTIC_CTB-NICD','CRyPTIC_reuse_table']	tuberculosis: unclassified		Mycobacterium tuberculosis
SAMEA7548401	ERR4815042	WGS	PUBLIC HEALTH ENGLAND	ERX4684884	Illumina MiSeq	PAIRED	RANDOM	GENOMIC	ILLUMINA	ERS5305054	ERP124941	['773303','ERS5305054','sample.17862','experiment.17862','ERP124941','SAMEA7548401','22467799','project.PHE-TB','ERX4684884','PRJEB41201','run.17862','ERR4815042']		2021-11-10T13:08:00.000Z			GBR	Europe										S		S					S	S								603	603902159	397693965	PRJEB41201	Walker_2022		94.78	1440240	45	lineage3.1.2	Sensitive	['tree','CRyPTIC_PHE','input','tbprofiler','Walker_2022','diff']	tuberculosis: unclassified		Mycobacterium tuberculosis
SAMEA5164388	ERR4025070	WGS	WELLCOME SANGER INSTITUTE	ERX4026458	HiSeq X Ten	PAIRED	RANDOM	GENOMIC	ILLUMINA	ERS2972110	ERP112727	['626130','ERS2972110','SAMEA5164388','The_Genomics_of_Multidrug_Resistant_Tuberculosis_Transmission__NIHR_funded_-sc-5364','SC_RUN_28889_1#346','ERX4026458','4559342a-6414-11e8-bf99-3c4a9275d6c8','PRJEB30294','SC_EXP_28889_1#346','ERR4025070','ERP112727','14628262']		2020-04-19T04:05:00.000Z																														359	359139910	75926203	PRJEB30294			99.37	1946880	66	lineage4.1.2.1	Sensitive	['diff','tree','tbprofiler','input']	tuberculosis: unclassified		Mycobacterium tuberculosis
SAMN40273748	SRR28239482	WGS	NIH / NIAID	SRX23850839	NextSeq 2000	PAIRED	RANDOM	GENOMIC	ILLUMINA	SRS20670914	SRP493618	['PRJNA1074779','SAMN40273748','SRS20670914','TBPO-6735_lib61802_nextseq_ny0117_151bp.filtered_2_bwa.1.fastq.gz','1074779','SRX23850839','40273748','SRP493618','70364','SRR28239482']	2019	2024-03-06T10:16:00.000Z		41.7151 N 44.8271 E	GEO	Asia	Tbilisi	sputum	Homo sapiens	3	human																					1138	1138109640	385944279	PRJNA1074779			99.73	1632674	56	lineage4.3.3	Sensitive	['tree','diff','input','tbprofiler']	tuberculosis: unclassified		Mycobacterium tuberculosis
SAMEA3558138	['ERR1034605','ERR1213853']	WGS		['ERX1113403','ERX1286066']	Illumina MiSeq	PAIRED		GENOMIC	ILLUMINA	ERS865287		['PRJEB10385','ena-EXPERIMENT-LSHTM-25-09-2015-14:04:49:417-30','297845','ena-EXPERIMENT-LSHTM-18-01-2016-18:53:21:045-30','ena-STUDY-LSHTM-04-11-2015-14:45:34:612-88','ERR1213853','mtb30','307681','SAMEA3558138','ERX1113403','ERS865287','PRJEB11653','ena-RUN-LSHTM-25-09-2015-14:04:49:417-30','ena-RUN-LSHTM-18-01-2016-18:53:21:045-30','ena-STUDY-LSHTM-18-08-2015-18:02:02:463-104','ERR1034605','4154434','ERX1286066','ERP013054','ERP011639']						Asia						R	S	R			S		R				R									2611	2611757586	1726034518	['PRJEB11653','PRJEB10385']	Coll_2018		99.43	2781957	63	lineage3;lineage2.2.2	Pre-XDR-TB	['tbprofiler','diff','Napier_2020','Coll_2018','TDR_strain_bank_1','input']	tuberculosis: unclassified		Mycobacterium tuberculosis
SAMEA7562920	ERR4830480	WGS	AFRICAN HEALTH RESEARCH INSTITUTE	ERX4700464	NextSeq 550	PAIRED	RANDOM	GENOMIC	ILLUMINA	ERS5319553	ERP124989	['experiment.26432','ERX4700464','ERS5319553','ERR4830480','sample.26432','PRJEB41248','SAMEA7562920','project.MXDRTB1','773315','ERP124989','run.26432','22478487']		2021-11-11T09:06:00.000Z			ZAF	Africa						R	R			R	S	R	R	S			R	R	R	S	S	S	S	S	R	967	967382406	407865781	PRJEB41248	['Walker_2022','CRyPTIC_reuse_table']		99.69	1757873	58	lineage4.8	MDR-TB	['Walker_2022','tbprofiler','CRyPTIC_AHRI','diff','CRyPTIC_reuse_table','tree','input']	tuberculosis: unclassified		Mycobacterium tuberculosis
SAMN33061896	SRR23340019	WGS	DEPARTMENT OF ENVIRONMENTAL MICROBIOLOGY AND BIOTECHNOLOGY	SRX19282117	Illumina NovaSeq 6000	PAIRED	RANDOM	GENOMIC	ILLUMINA	SRS16683791	SRP420952	['SRS16683791','SRR23340019','33061896','DLT45','bp0','SRP420952','SRX19282117','SAMN33061896','931475','PRJNA931475','NG-28738_DLT45_lib535664_7698_3_1.fastq.gz']	2018	2023-02-04T07:28:00.000Z			LTY	Europe			Homo sapiens	3	human																					3800	3800681174	1366464718	PRJNA931475			99.37	1543019	52	lineage4.2.1	MDR-TB	['tree','diff','tbprofiler','input']	tuberculosis: unclassified		Mycobacterium tuberculosis
SAMN18146725	SRR13861281	WGS	UNIVERISTY OF ANTWERP	SRX10242266	Illumina HiSeq 2500	PAIRED		GENOMIC	ILLUMINA	SRS8383509	SRP308980	['SPUTUM3000K-FASTA30-MPER0.14-CONTMix1-CPER99.86-SEED1595324853','SRR13861281','SRS8383509','SAMN18146725','STUDYSPUTUM3000K-FASTA30-MPER0.14-CONTMix1-CPER99.86-SEED1595324853.R1.fastq.gz','ID1595324853','SRX10242266','PRJNA706121','706121','18146725','SRP308980','bp0']	2021	2021-03-05T03:36:00.000Z						simulated/in silico																								899	899993400	481104458	PRJNA706121								['denylist','input','laboratory_synthetic']	tuberculosis: human-adapted	L4	Mycobacterium tuberculosis	H37Rv
SAMEA114236082	ERR11798540	WGS	FZB	ERX11197007	NextSeq 500	PAIRED		GENOMIC	ILLUMINA	ERS16221357	ERP125309	['ena-EXPERIMENT-TAB-04-08-2023-10:04:31:679-20313','ERP125309','SAMEA114236082','ERS16221357','CAR-365','36854869','ena-RUN-TAB-04-08-2023-10:04:31:679-20314','ERR11798540','PRJEB41518','ena-STUDY-FZB-25-11-2020-10:55:15:280-693','ERX11197007','694899']	2018	2023-09-03T11:32:00.000Z			MDA	Europe																										581	581253422	257951215	PRJEB41518			99.53	1616914	55	lineage2.2.1	MDR-TB	['tbprofiler','input','tree','diff']	tuberculosis: unclassified		Mycobacterium tuberculosis
SAMEA7547183	ERR4813677	WGS	UNIVERSIDAD PERUANA CAYETANO HEREDIA	ERX4683667	Illumina NovaSeq 6000	PAIRED	RANDOM	GENOMIC	ILLUMINA	ERS5303837	ERP124939	['SAMEA7547183','22466576','ERR4813677','PRJEB41199','ERS5303837','experiment.33330','run.33330','ERP124939','project.Peru_Wellcome','ERX4683667','773301','sample.33330']		2021-11-10T10:07:00.000Z			PER	South America																										757	757635856	252849114	PRJEB41199			99.6	1835635	63	lineage4.3.3	MDR-TB	['diff','tbprofiler','standford','tree','input','CRyPTIC_UPCH']	tuberculosis: unclassified		Mycobacterium tuberculosis
SAMEA3451215	ERR2517593	WGS	RIVM	ERX2536809	Illumina HiSeq 2500	PAIRED	RANDOM	GENOMIC	ILLUMINA	ERS2402271	ERP107973	['SAMEA3451215','10126930','experiment.9715','sample.9715','ERX2536809','run.9715','493040','PRJEB26002','ERS2402271','project.First_10k_genomes_study_set_10','ERR2517593','ERP107973']		2021-10-23T20:17:00.000Z			NLD	Europe										S		S						S	S							621	621365428	299249347	PRJEB26002	Walker_2022		99.49	1866549	49	La3	Sensitive	['Napier_2020','tree','diff','input','tbprofiler','Walker_2022','CRyPTIC_RIVM']	tuberculosis: unclassified		Mycobacterium tuberculosis
SAMEA5163875	ERR4178276	WGS	WELLCOME SANGER INSTITUTE	ERX4141700	HiSeq X Ten	PAIRED	RANDOM	GENOMIC	ILLUMINA	ERS2971598	ERP112727	['626130','SC_RUN_29544_1#338','PRJEB30294','ERP112727','20c42408-6414-11e8-bf99-3c4a9275d6c8','15056433','ERR4178276','ERX4141700','SC_EXP_29544_1#338','SAMEA5163875','The_Genomics_of_Multidrug_Resistant_Tuberculosis_Transmission__NIHR_funded_-sc-5364','ERS2971598']		2020-05-29T15:39:00.000Z																														300	300831260	70550427	PRJEB30294			99.66	1626585	55	lineage4.3.3	Sensitive	['diff','tbprofiler','input','tree']	tuberculosis: unclassified		Mycobacterium tuberculosis
SAMN26680573	SRR18334015	AMPLICON	INSTITUT AGRO DIJON	SRX14470387	AB 3730xL Genetic Analyzer	SINGLE	PCR	GENOMIC	CAPILLARY	SRS12272808	SRP364207	['SRS12272808','SRX14470387','812065','2020-10-13_G03_AM11D','SAMN26680573','2020-10-13_G03_AM11D.ab1','SRP364207','26680573','SRR18334015','Locus 19_11D','PRJNA812065']	2018-12	2022-04-01T12:50:00.000Z			CIV	Africa		skin	Homo sapiens	3	human																					0	513	51079	PRJNA812065									NTM: unclassified		Mycobacterium ulcerans
SAMN41598177	SRR29230720	WGS	FIND, THE FOUNDATION FOR INNOVATIVE NEW DIAGNOSTICS	SRX24749635	Illumina HiSeq 2000	PAIRED	RANDOM	GENOMIC	ILLUMINA	SRS21470223	SRP507535	['TB-IS-1043-TBDM101758-56_S63_R1_001.fastq.gz','B9141A_6C044E1EB9C9','SRX24749635','SRS21470223','41598177','PRJNA1109295','SRP507535','B9141A_6C044E1EB9C9_TBDM101758','SAMN41598177','SRR29230720','1109295']		2024-05-30T06:14:00.000Z			IND	Asia			Homo sapiens	3	human																					1095	1095976724	438605057	PRJNA1109295								WHO_mutations_2023	tuberculosis: unclassified		Mycobacterium tuberculosis
SAMEA1707799	ERR230079	WGS	SC	ERX204630	Illumina HiSeq 2000	PAIRED	RANDOM	GENOMIC	ILLUMINA	ERS180019	ERP000276	['PRJEB2221','ERS180019','1922584','Mycobacterium tuberculosis pilot-sc-2010-07-26','ERX204630','203976','ERP000276','S00009500-sc-2012-10-08T11:24:49Z-1493318','SC_EXP_8939_5#62','SC_RUN_8939_5#62','ERR230079','SAMEA1707799']		2013-02-19T03:16:00.000Z																														274	274318000	121963277	PRJEB2221			99.44	2548666	57	lineage2.2.1	Sensitive	['tbprofiler','diff','input','tree']	tuberculosis: unclassified		Mycobacterium tuberculosis
SAMEA115745655	ERR13284444	WGS	UNIVERSITY OF OXFORD, NUFFIELD DEPARTMENT OF MEDIC	ERX12654870	NextSeq 500	PAIRED	RANDOM PCR	GENOMIC	ILLUMINA	ERS20255539	ERP161058	['1124794','ERP161058','985deba7c0bc','b28b5ff0-515d-42d2-bc0f-19e45ec26bb9','ERS20255539','ERX12654870','PRJEB76547','41889277','ERR13284444','SAMEA115745655','webin-reads-985deba7c0bc']	2020	2024-08-11T01:50:00.000Z			DEU	Europe																										699	699877636	318898056	PRJEB76547								CRyPTIC_2024	tuberculosis: unclassified		Mycobacterium tuberculosis
SAMN23765169	SRR17162280	WGA	SCIENTIFIC CENTRE FOR FAMILY HEALTH AND HUMAN REPRODUCTION PROBLEMS	SRX13346156	Illumina HiSeq 4000	PAIRED		GENOMIC	ILLUMINA	SRS11250913	SRP349692	['bp0','SRS11250913','SAMN23765169','SRR17162280','786957','PRJNA786957','SRP349692','IM53-5708_S29_1.fastq.gz','CORONAVIRIDAE','5708','S29','23765169','SRX13346156']	2014	2021-12-07T20:51:00.000Z		59.937500 N 30.308611 E	RUS	Europe	Saint-Petersburg	As reported: surgical material	Homo sapiens	3	human																					631	631503179	290958793	PRJNA786957			99.65	1921675	48	lineage4.8	Sensitive	['input','tree','diff','tbprofiler']	tuberculosis: unclassified		Mycobacterium tuberculosis
SAMEA6456294	ERR3806610	WGS	INSTITUTE OF TROPICAL MEDICINE	ERX3808354	Illumina HiSeq 2500	PAIRED	RANDOM	GENOMIC	ILLUMINA	ERS4221808	ERP119211	['13850530','E14-23594','ERR3806610','ERS4221808','SAMEA6456294','ena-STUDY-Institute of tropical medicine-08-01-2020-09:16:49:129-1770','webin-reads-E14-23594','PRJEB36076','ERP119211','ERX3808354','600196']	2014	2020-01-19T11:12:00.000Z			GMB	Africa		sputum	Homo sapiens	3	human																					920	920561072	629443497	PRJEB36076								input	tuberculosis: human-adapted		Mycobacterium africanum
SAMEA1101781	ERR2510480	WGS	SAN RAFFAELE SCIENTIFIC INSTITUTE	ERX2529895	NextSeq 500	PAIRED	RANDOM	GENOMIC	ILLUMINA	ERS2394796	ERP107941	['ERX2529895','SAMEA1101781','sample.3490','ERR2510480','ERP107941','experiment.3490','project.First_10k_genomes_study_set_3','run.3490','PRJEB25972','10121108','ERS2394796','493033']		2022-07-19T15:28:00.000Z			PAK	Asia						S				I	S	R	S	S				R	R	S	S	S	S	S	R	199	199219994	87819869	PRJEB25972	['CRyPTIC_reuse_table','Walker_2022']							['CRyPTIC_SanRaffaele','CRyPTIC_reuse_table','input','Napier_2020','Walker_2022']	tuberculosis: human-adapted	L3	Mycobacterium tuberculosis
SAMEA6617404	ERR5758468	WGS	STELLENBOSCH UNIVERSITY	ERX5468120	NextSeq 500	PAIRED	RANDOM PCR	GENOMIC	ILLUMINA	ERS4381137	ERP118828	['ERP118828','ERX5468120','TT760','SAMEA6617404','ena-RUN-STELLENBOSCH UNIVERSITY-22-04-2021-20:22:13:690-158','18859716','ERS4381137','614243','ena-STUDY-STELLENBOSCH UNIVERSITY-09-12-2019-11:40:53:869-998','PRJEB35725','ERR5758468','ena-EXPERIMENT-STELLENBOSCH UNIVERSITY-22-04-2021-20:22:13:690-158']	2009	2021-05-07T01:54:00.000Z			ZAF	Africa		sputum	Homo sapiens	3	human																					396	396882593	178192142	PRJEB35725			99.34	1766782	56	lineage2.2.2	MDR-TB	['tbprofiler','input','tree','diff']	tuberculosis: unclassified		Mycobacterium tuberculosis
SAMEA7549893	ERR4816532	WGS	PUBLIC HEALTH ENGLAND	ERX4686374	Illumina HiSeq 2500	PAIRED	RANDOM	GENOMIC	ILLUMINA	ERS5306544	ERP124941	['run.19352','ERP124941','sample.19352','PRJEB41201','SAMEA7549893','project.PHE-TB','experiment.19352','ERS5306544','773303','ERX4686374','22469289','ERR4816532']		2021-11-10T16:24:00.000Z			GBR	Europe																										718	718976848	334677264	PRJEB41201								['input','CRyPTIC_PHE']	tuberculosis: unclassified		Mycobacterium tuberculosis
SAMEA112806817	ERR11081224	WGS	FZB	ERX10528592	NextSeq 500	PAIRED		GENOMIC	ILLUMINA	ERS14814363	ERP010814	['ena-EXPERIMENT-TAB-22-03-2023-09:21:25:355-112544','4329-00','ERR11081224','PRJEB9680','ena-STUDY-FZB-22-06-2015-17:16:39:392-292','287903','SAMEA112806817','ena-RUN-TAB-22-03-2023-09:21:25:355-112545','33894889','ERP010814','ERX10528592','ERS14814363']		2023-07-21T04:05:00.000Z																														538	538987144	241155627	PRJEB9680			99.49	1636084	56	lineage4.2.1;lineage2.2.1	MDR-TB	['diff','input','tbprofiler']	tuberculosis: unclassified		Mycobacterium tuberculosis
SAMEA3672872	ERR1144992	WGS	CENTRE FOR INFECTIOUS DISEASES AND MICROBIOLOGY	ERX1223802	Illumina HiSeq 2000	PAIRED		GENOMIC	ILLUMINA	ERS980021	ERP013276	['ERS980021','ERR1144992','PRJEB11859','ena-EXPERIMENT-Centre for Infectious Diseases and Microbiology-24-11-2015-11:02:18:327-19','312803','c30_2012','SAMEA3672872','ERX1223802','ena-STUDY-Centre for Infectious Diseases and Microbiology-24-11-2015-11:02:31:963-437','ena-RUN-Centre for Infectious Diseases and Microbiology-24-11-2015-11:02:18:327-19','ERP013276','4508499']		2016-02-27T23:13:00.000Z			AUS	Oceania	New South Wales		Homo sapiens	3	human																					3255	3255258925	1064544642	PRJEB11859			97.42	1625096	35	lineage4.8	Sensitive	['tree','Napier_2020','diff','tbprofiler','input']	tuberculosis: human-adapted	L4.8	Mycobacterium tuberculosis
SAMEA115884153	ERR13439926	WGS	TBGROUP-OUCRU	ERX12810085	Illumina MiSeq	PAIRED	RANDOM	GENOMIC	ILLUMINA	ERS20804264	ERP162839	['43032312','ena-RUN-TAB-01-08-2024-09:32:37:042-121990','PRJEB78540','2f26bad7-01d3-46cc-8082-400c4f87fc42','ERS20804264','ERR13439926','ERX12810085','ena-EXPERIMENT-TAB-01-08-2024-09:32:37:041-121989','ena-SAMPLE-TAB-31-07-2024-04:33:19:405-56519','1144051','ERP162839','SAMEA115884153']	2010	2024-08-13T23:31:00.000Z			VNM	Asia																										124	124210160	88812971	PRJEB78540									tuberculosis: unclassified		Mycobacterium tuberculosis
SAMEA2534839	ERR552707	WGS	FZB	ERX511776	Illumina MiSeq	PAIRED		GENOMIC	ILLUMINA	ERS458241	ERP008667	['281351','ERX511776','ERS458241','11822-03','3785880','11822-03_lib903_miseq_r0058_251bp','PRJEB7727','SAMEA2534839','ena-STUDY-FZB-13-11-2014-14:04:40:057-939','ERR552707','ERP008667']		2015-06-23T06:41:00.000Z			SLE	Africa										R		R					S	S	R							435	435479136	275103844	PRJEB7727	CRyPTIC_WHO2021_PMC7612554		99.53	1131381	63	lineage4.1.2.1	HR-TB	['Menardo_2018','input','Napier_2020','Walker_2022','tbprofiler','tree','diff']	tuberculosis: human-adapted	L4.1.2.1	Mycobacterium tuberculosis
SAMN04276655	['SRR3724761','SRR11947404']	WGS		['SRX1881863','SRX8491865']	Illumina HiSeq 2500	SINGLE	PCR	GENOMIC	ILLUMINA	SRS1528318		['4276655','G03183_2.fastq.gz','BI_236','SRX8491865','SRR11947404','SAMN04276655','SRR3724761','SRX1881863','300846','SRP077478','SRS1528318','G03183','PRJNA300846']					THA	Asia		sputum	Homo sapiens	3	human																					1129	1130019108	623184300	PRJNA300846			99.3	1279476	25	lineage2.2.1	Sensitive	['input','Menardo_2021','tbprofiler','nextstrain_global_tree','IeDEA','tree','Menardo_2018','diff']	tuberculosis: human-adapted	L2	Mycobacterium tuberculosis
SAMEA10029999	ERR7911319	WGS	FZB	ERX7478716	NextSeq 500	PAIRED		GENOMIC	ILLUMINA	ERS7708207	ERP132622	['PRJEB48275','ERX7478716','ena-EXPERIMENT-FZB-05-01-2022-10:45:57:315-477','ERR7911319','794636','ERP132622','ena-RUN-FZB-05-01-2022-10:45:57:315-477','17-8419','ERS7708207','24681967','SAMEA10029999','ena-STUDY-FZB-22-10-2021-10:26:06:450-343']		2022-05-09T05:50:00.000Z			VNM	Asia						S	S			S		S	S	S			S	R					S			779	779972060	390576781	PRJEB48275	Finci_2022		99.39	1121775	36	lineage2.2.1	RR-TB	['tree','diff','input','tbprofiler','Finci_2022']	tuberculosis: human-adapted	L2.2.1	Mycobacterium tuberculosis
SAMN19728483	SRR14827806	AMPLICON	ROCKEFELLER UNIVERSITY	SRX11157260	Illumina HiSeq 4000	SINGLE	PCR	GENOMIC	ILLUMINA	SRS9218737	SRP324258	['PRJNA738381','SRR14827806','SRP324258','SRX11157260','738381','H37Rv_INH_10D_Med_batch1_rep2','bp0','H37Rv_INH_10D_Med_batch1_rep2_S36_L005_R1_001.fastq.gz','SRS9218737','SAMN19728483','RLC12_H37Rv_INH_10D_Med_batch1_rep2','19728483']		2021-06-16T14:50:00.000Z																														3587	3587352750	1309878605	PRJNA738381									tuberculosis: human-adapted	L4	Mycobacterium tuberculosis	H37Rv
SAMEA115740275	ERR13265483	WGS	UNIVERSITY OF OXFORD, NUFFIELD DEPARTMENT OF MEDIC	ERX12635896	Illumina NovaSeq 6000	PAIRED	RANDOM PCR	GENOMIC	ILLUMINA	ERS20250018	ERP161058	['ERR13265483','webin-reads-e73c96e891ce','PRJEB76547','b28b5ff0-515d-42d2-bc0f-19e45ec26bb9','ERS20250018','41868318','ERX12635896','SAMEA115740275','e73c96e891ce','ERP161058','1124794']	2021	2024-08-04T18:52:00.000Z			VNM	Asia																										1201	1201258756	386499715	PRJEB76547								CRyPTIC_2024	tuberculosis: unclassified		Mycobacterium tuberculosis
SAMN35981842	SRR25207360	WGS	CHINESE CENTER FOR DISEASE CONTROL AND PREVENTION	SRX20953873	Illumina HiSeq 2500	PAIRED	RANDOM	GENOMIC	ILLUMINA	SRS18230850	SRP448193	['35981842','TBMDR230','SAMN35981842','SRX20953873','MDRTB230.bam','987438','SRP448193','bp0','SRS18230850','SRR25207360','PRJNA987438']		2023-07-09T00:42:00.000Z						sputum	Homo sapiens	3	human																					1088	1088589300	193564976	PRJNA987438			99.5	1886127	65	lineage2.2.1	MDR-TB	['input','diff','tree','tbprofiler']	tuberculosis: unclassified		Mycobacterium tuberculosis
SAMN09708350	SRR7585410	WGS	SAN RAFFAELE HOSPITAL	SRX4451286	NextSeq 500	PAIRED	RANDOM	GENOMIC	ILLUMINA	SRS3589992	SRP154957	['SRX4451286','SRS3589992','SAMN09708350','SRR7585410','482095','B13_S8_R1_001.fastq.gz','SRP154957','9708350','B13_WGS','PRJNA482095','B13']	2014	2018-07-24T03:19:00.000Z						sputum	Homo sapiens	3	human																					135	135529293	62515041	PRJNA482095			98.99	862532	25	lineage3	Other	['tbprofiler','diff','Napier_2020','tree','input']	tuberculosis: human-adapted	L3	Mycobacterium tuberculosis
SAMEA5974924	ERR3559176	WGS	FUDAN UNIVERSITY	ERX3558927	Illumina HiSeq 2500	PAIRED	RANDOM PCR	GENOMIC	ILLUMINA	ERS3777761	ERP117507	['SC0104','ena-STUDY-FUDAN UNIVERSITY-25-09-2019-16:05:44:667-292','SAMEA5974924','15230702','ERX3558927','PRJEB34582','ena-EXPERIMENT-FUDAN UNIVERSITY-25-09-2019-16:05:21:791-104','ERS3777761','639250','ERR3559176','ena-RUN-FUDAN UNIVERSITY-25-09-2019-16:05:21:791-104','ERP117507']	2018	2020-06-13T18:27:00.000Z			CHN	Asia		sputum	Homo sapiens	3	human																					1172	1172747100	480230648	PRJEB34582			99.72	1757991	55	lineage2.2.1	Sensitive	['input','diff','Menardo_2021','tree','tbprofiler']	tuberculosis: human-adapted	L2	Mycobacterium tuberculosis
SAMN19657993	SRR14782500	WGS	SIMON FRASER UNIVERSITY	SRX11115959	NextSeq 500	PAIRED	RANDOM	GENOMIC	ILLUMINA	SRS9179945	SRP323639	['SAMN19657993','19657993','PRJNA736718','bp0','SRS9179945','SRX11115959','SRR14782500','SRP323639','TB-111-620-18-138_S169_R1_001.fastq.gz','TB-111-620-18-138_S169','736718']	2018	2021-06-11T23:59:00.000Z		47.03278 N 28.89972 E	MDA	Europe			Homo sapiens	3	human																					317	317596480	106846931	PRJNA736718			99.6	1983153	68	lineage4.8;lineage4.1.2.1	Sensitive	['diff','tbprofiler','input']	tuberculosis: unclassified		Mycobacterium tuberculosis
SAMEA4441599	ERR1633949	WGS	INSTITUTE OF INFECTIOUS DISEASE AND MOLECULAR MEDI	ERX1704282	Illumina HiSeq 2000	PAIRED	size fractionation	GENOMIC	ILLUMINA	ERS1353048	ERP017107	['ena-RUN-Institute of Infectious Disease and Molecular Medicine-15-09-2016-16:31:52:695-175','6021578','ERP017107','ena-STUDY-Institute of Infectious Disease and Molecular Medicine-13-09-2016-12:12:52:927-24','ERS1353048','ERR1633949','KSP1143','353810','ena-EXPERIMENT-Institute of Infectious Disease and Molecular Medicine-15-09-2016-16:31:52:695-175','PRJEB15382','ERX1704282','SAMEA4441599']	2010	2016-11-16T17:49:00.000Z			ZAF	Africa	Khayelitsha, Cape Town	sputum	Homo sapiens	3	human																					321	321546800	202094819	PRJEB15382			99.3	1727561	40	lineage4.1.1.3	Other	['tbprofiler','input','diff','Menardo_2021','Menardo_2018','tree','Napier_2020']	tuberculosis: human-adapted	L4.1.1.3	Mycobacterium tuberculosis
SAMEA114430079	ERR12075699	WGS	UNIVERSITY HOSPITAL FRANKFURT, INFECTIOUS DISEASES	ERX11458066	NextSeq 2000	PAIRED		GENOMIC	ILLUMINA	ERS16417872	ERP151400	['1060137','ERP151400','ena-RUN-TAB-25-09-2023-15:09:40:694-69052','ERR12075699','dbd4737e-ed95-4295-811b-35f90cc51d78','39218854','ERS16417872','22006459','PRJEB66336','ERX11458066','ena-EXPERIMENT-TAB-25-09-2023-15:09:40:694-69051','SAMEA114430079']	2014	2024-01-02T17:58:00.000Z		50.12 N 8.68 E	DEU	Europe			Homo sapiens	3	human																					643	643744699	237877426	PRJEB66336									unclassified mycobacteria		Mycobacterium sp.
SAMN37547205	SRR26183884	AMPLICON	ROCKEFELLER UNIVERSITY	SRX21895865	Illumina NovaSeq 6000	SINGLE	PCR	GENOMIC	ILLUMINA	SRS18983137	SRP463259	['RR_deltaBioA_P5_Plus_rep1_S91_L002_R1_001.fastq.gz','SAMN37547205','37547205','SRS18983137','SRP463259','RLC0012_RR_deltaBioA_P5_Plus_rep1','RR_deltaBioA_P5_Plus_rep1','SRX21895865','1021243','bp0','SRR26183884','PRJNA1021243']		2023-09-26T18:28:00.000Z																														5816	5816851488	1872412267	PRJNA1021243									tuberculosis: human-adapted	L4	Mycobacterium tuberculosis	H37Rv
SAMEA6875340	ERR4195420	WGS	Instituto_de_Biomedicina_de_Valencia	ERX4156566	Illumina MiSeq	PAIRED	RANDOM	GENOMIC	ILLUMINA	ERS4602901	ERP122165	['SAMEA6875340','846033','ERP122165','PRJEB38719','ERS4602901','ERR4195420','mtb_valencia_isolates','G440','28874539','ERX4156566']	2015	2022-06-11T04:50:00.000Z			ESP	Europe	Valencia					S					S															766	766688727	469649781	PRJEB38719		No						['input','TGU','Cancino-Muñoz_2022']	tuberculosis: human-adapted	L4.2.1	Mycobacterium tuberculosis
SAMN41599036	SRR29231772	WGS	FIND, THE FOUNDATION FOR INNOVATIVE NEW DIAGNOSTICS	SRX24750514	Illumina HiSeq 2000	PAIRED	RANDOM	GENOMIC	ILLUMINA	SRS21471101	SRP507535	['SRP507535','SRR29231772','D8700C_A790F7412AD6','41599036','SRS21471101','D8700C_A790F7412AD6_DRC-082318','SAMN41599036','1109295','PRJNA1109295','SRX24750514','DRC-082318_lib4397_nextseq_n0021_151bp_R1.fastq.gz']	2008	2024-05-30T06:28:00.000Z			COD	Africa			Homo sapiens	3	human																					434	434191122	190565023	PRJNA1109295								WHO_mutations_2023	tuberculosis: unclassified		Mycobacterium tuberculosis
SAMN18648146	SRR14164760	WGS	STANFORD UNIVERSITY	SRX10533076	NextSeq 550	PAIRED	RANDOM	GENOMIC	ILLUMINA	SRS8656349	SRP289688	['L-15-638-S38','SRX10533076','SRP289688','SRR14164760','SRS8656349','PRJNA671770','ms_264','18648146','SAMN18648146','L-15-638-S38_R1.fastq.gz','671770','bp0']	2015	2021-04-07T13:38:00.000Z			BRA	South America	Mato Grosso do Sul, Campo Grande	sputum	Homo sapiens	3	human																					344	344432812	137715527	PRJNA671770								['input','standford']	tuberculosis: unclassified		Mycobacterium tuberculosis
SAMEA11225751	ERR7902723	WGS	FZB	ERX7470868	NextSeq 500	PAIRED		GENOMIC	ILLUMINA	ERS8875226	ERP005779	['325612','ERP005779','24685850','SAMEA11225751','ERX7470868','ena-EXPERIMENT-FZB-04-01-2022-15:51:50:338-143','ERR7902723','PRJEB6273','7954-11','ERS8875226','ena-RUN-FZB-04-01-2022-15:51:50:338-143','ena-STUDY-FZB-08-05-2014-02:23:48:240-40']		2022-07-28T01:18:00.000Z																														528	528363851	223807677	PRJEB6273								input	MTBC		Mycobacterium tuberculosis complex sp.
SAMN41468210	SRR29093166	WGS	FIND, THE FOUNDATION FOR INNOVATIVE NEW DIAGNOSTICS	SRX24617390	Illumina HiSeq 2000	PAIRED	RANDOM	GENOMIC	ILLUMINA	SRS21354555	SRP507535	['SRP507535','PRJNA1109295','SRX24617390','1109295','82B8A3_E0D225C9E032_C386_4_5','41468210','82B8A3_E0D225C9E032','SRR29093166','TB-C386-4-5_S37_R1_001.fastq.gz','SAMN41468210','SRS21354555']		2024-05-21T06:01:00.000Z			ZAF	Africa			Homo sapiens	3	human																					238	238305482	103116273	PRJNA1109295								WHO_mutations_2023	tuberculosis: unclassified		Mycobacterium tuberculosis
SAMN17019994	SRR13232426	WGS	NIH / NIAID	SRX9664519	Illumina MiSeq	PAIRED	RANDOM	GENOMIC	ILLUMINA	SRS7863015	SRP297425	['bp0','683067','SRX9664519','PRJNA683067','SRR13232426','6750','17019994','SRP297425','SRS7863015','SAMN17019994','TBPO-472_lib29945_nextseq_n0257_151bp_R1.fastq.gz']	2019-01	2020-12-09T14:20:00.000Z		43.2220 N 76.8512 E	KAZ	Asia	Almaty	sputum	Homo sapiens	3	human																					608	608001032	271352429	PRJNA683067								input	tuberculosis: unclassified		Mycobacterium tuberculosis
SAMN02360565	['SRR1013571','SRR1048872','SRR1048871','SRR1013572']	WGS		['SRX365560','SRX391246']	Illumina HiSeq 2000	PAIRED	RANDOM	GENOMIC	ILLUMINA	SRS491936		['PRJNA219770','219770','H7B5EADXX131204.2.Illumina_P5-Jofel_P7-Kexaz.bam','SRS491936','SRX391246','H7B5EADXX131204.1.Illumina_P5-Jofel_P7-Kexaz.bam','SRP031544','C2JHPACXX131002.7.tagged_367.bam','C2JHPACXX131002.6.tagged_367.bam','SRR1013571','SRR1048872','PRJNA219826','2444400.WR37947.Solexa-196554.H7B5EADXX131204.P','SRR1048871','2360565','SRR1013572','KT- 0026','SAMN02360565','SRX365560','2444400.WR37948.Solexa-185504.C2JHPACXX131002.P']					KOR	Asia			Homo sapiens	3	human																					2113	2114177450	1029986700	PRJNA219770			99.1	6029375	140	lineage2.2.2	Pre-XDR-TB	['Menardo_2018','Napier_2020','tbprofiler','tree','input','Menardo_2021','diff']	tuberculosis: human-adapted	L2.2.2	Mycobacterium tuberculosis
SAMEA115740470	ERR13265769	WGS	UNIVERSITY OF OXFORD, NUFFIELD DEPARTMENT OF MEDIC	ERX12636158	Illumina NovaSeq 6000	PAIRED	RANDOM PCR	GENOMIC	ILLUMINA	ERS20250213	ERP161058	['41858289','7a82f61381d6','ERS20250213','ERP161058','1124794','b28b5ff0-515d-42d2-bc0f-19e45ec26bb9','SAMEA115740470','webin-reads-7a82f61381d6','ERX12636158','ERR13265769','PRJEB76547']	2021	2024-08-05T13:14:00.000Z			VNM	Asia																										1097	1097291934	355478825	PRJEB76547								CRyPTIC_2024	tuberculosis: unclassified		Mycobacterium tuberculosis
SAMN03649037	SRR2101790	WGS	UNIVERSITY OF OXFORD	SRX1096484	Illumina HiSeq 2500	PAIRED	RANDOM	GENOMIC	ILLUMINA	SRS990879	SRP061066	['PRJNA282721','SAMN03649037','SRP061066','282721','3649037','SRS990879','SRX1096484','272c38c9-ab2e-487c-83ed-262f55bf7887','SRR2101790','272c38c9-ab2e-487c-83ed-262f55bf7887_R00000039_v3.bam']		2015-07-15T12:07:00.000Z			ZAF	Africa						S	S			S		S	S	S			S	S	S				S			237	237414821	122403573	PRJNA282721	CRyPTIC_WHO2021_PMC7612554		99.72	748849	37	lineage4.3.4.2.1	Sensitive	['tbprofiler','diff','input','Napier_2020','Walker_2022','Menardo_2021','Menardo_2018','tree']	tuberculosis: human-adapted	L4.3.4.2.1	Mycobacterium tuberculosis
SAMEA2783532	ERR751901	WGS	SC	ERX695583	Illumina HiSeq 2000	PAIRED	RANDOM	GENOMIC	ILLUMINA	ERS553277	ERP006738	['SC_RUN_14722_3#85','ERR751901','SC_EXP_14722_3#85','ERP006738','The_interaction_between_the_host_and_pathogen_genetics_in_susceptibility_to_pulmonary_tuberculosis-sc-3274','22781-sc-2108382','ERS553277','3337460','272028','SAMEA2783532','ERX695583','PRJEB7056']		2016-01-18T08:20:00.000Z			THA	Asia																										610	610771200	337390618	PRJEB7056			99.6	1584781	36	lineage2.2.1	Sensitive	['tree','diff','input','tbprofiler','Menardo_2021','Napier_2020']	tuberculosis: human-adapted	L2.2.1	Mycobacterium tuberculosis
SAMN13813737	SRR10869199	WGS	UCT	SRX7539110	Illumina HiSeq 2500	PAIRED	RANDOM	GENOMIC	ILLUMINA	SRS5977687	SRP241186	['C161','SRS5977687','SRP241186','13813737','22','bp0','SAMN13813737','C161_R1_001.fastq.gz','SRR10869199','PRJNA600338','SRX7539110','600338']	2019	2020-01-10T13:33:00.000Z		33.9249 S 18.4241 E	ZAF	Africa		sputum	Homo sapiens	3	human																					1000	1000671640	458749305	PRJNA600338								['Menardo_2021','input']	tuberculosis: human-adapted	L4	Mycobacterium tuberculosis
SAMEA110241061	ERR9907759	WGS	FZB	ERX9450587	NextSeq 500	PAIRED		GENOMIC	ILLUMINA	ERS12338683	ERP138888	['340cc801-00cb-4fd1-8470-4fa8c6f9d071','ena-RUN-TAB-05-07-2022-07:28:59:408-70323','ERR9907759','856581','242-NAM17','SAMEA110241061','ERX9450587','ena-EXPERIMENT-TAB-05-07-2022-07:28:59:407-70322','ERP138888','29556939','ERS12338683','PRJEB54067']		2022-07-12T03:26:00.000Z			NAM	Africa																										772	772170079	355956827	PRJEB54067								['R-RR_2016-18_NAM','input']	tuberculosis: unclassified		Mycobacterium tuberculosis
SAMEA7549433	ERR4816072	WGS	PUBLIC HEALTH ENGLAND	ERX4685914	Illumina MiSeq	PAIRED	RANDOM	GENOMIC	ILLUMINA	ERS5306084	ERP124941	['ERS5306084','ERX4685914','experiment.18892','sample.18892','22468829','project.PHE-TB','PRJEB41201','773303','ERR4816072','SAMEA7549433','run.18892','ERP124941']		2021-11-10T15:04:00.000Z			GBR	Europe										S		S					S	S								338	338845184	250416044	PRJEB41201	Walker_2022		99.52	726938	23	lineage4.6.1.1	Sensitive	['input','diff','tree','tbprofiler','CRyPTIC_PHE','Walker_2022']	tuberculosis: unclassified		Mycobacterium tuberculosis
SAMN21438148	SRR15901694	WGS	SAN RAFFAELE SCIENTIFIC INSTITUTE	SRX12192335	NextSeq 500	PAIRED	RANDOM	GENOMIC	ILLUMINA	SRS10169977	SRP337125	['SRR15901694','SRS10169977','SAMN21438148','IT123','SRP337125','21438148','SRX12192335','763160','S14','PRJNA763160','IT123_S14_L001_R1_001.fastq.gz']	2019	2021-09-15T04:52:00.000Z		45 N 9 E	ITA	Europe		sputum	Homo sapiens	3	human																					326	326609332	122841200	PRJNA763160			99.49	2120432	68	lineage2.2.1	Pre-XDR-TB	['diff','tree','tbprofiler','input']	tuberculosis: unclassified		Mycobacterium tuberculosis
SAMN07658903	SRR6046091	WGS	MODMEDMICOXFORD	SRX3193305	Illumina MiSeq	PAIRED	RANDOM	GENOMIC	ILLUMINA	SRS2519956	SRP117784	['PRJNA401515','SRX3193305','401515','MMMOSRA:a272c509-0791-4ccb-8890-6d94e9be1f78','MMMOSAM:a272c509-0791-4ccb-8890-6d94e9be1f78','SRR6046091','SRS2519956','SAMN07658903','SRP117784','7658903']	2016	2017-10-27T18:21:00.000Z			GBR	Europe	Oxford		Homo sapiens	3	human																					296	296679232	200574238	PRJNA401515									NTM: avium complex		Mycobacterium avium
SAMEA2533760	ERR551186	WGS	FZB	ERX510255	Illumina HiSeq 2500	PAIRED		GENOMIC	ILLUMINA	ERS457162	ERP010814	['ERX510255','6451-10_genoscreen_genoscreen_2013-03-28_101bp','3793584','ERR551186','ERP010814','SAMEA2533760','ERS457162','6451-10','ena-STUDY-FZB-22-06-2015-17:16:39:392-292','287903','PRJEB9680']		2015-06-25T08:54:00.000Z			DEU	Europe										S		S					S	S	S							829	829760854	570171287	PRJEB9680	CRyPTIC_WHO2021_PMC7612554		99.58	1369815	30	lineage4.1.2	Other	['tbprofiler','Menardo_2021','tree','Menardo_2018','Napier_2020','Walker_2022','diff','input']	tuberculosis: human-adapted	L4.1.2	Mycobacterium tuberculosis
SAMN31672656	SRR22251060	WGS	INSTITUTE OF CLINICAL PATHOLOGY AND MEDICAL RESEARCH	SRX18227996	NextSeq 500	PAIRED	RANDOM	GENOMIC	ILLUMINA	SRS15724278	SRP407089	['SRR22251060','bp0','SRX18227996','SAMN31672656','17-3391-0100R_1.fastq.gz','899911','SRP407089','PRJNA899911','SRS15724278','17-3391-0100R','31672656']	2017	2022-11-09T23:52:00.000Z			AUS	Oceania	NSW		Homo sapiens	3	human																					482	482711062	218720678	PRJNA899911			99.67	1823662	60	lineage4.3.3	Sensitive	['diff','tbprofiler','input','tree']	tuberculosis: unclassified		Mycobacterium tuberculosis
SAMN31695844	SRR22263616	AMPLICON	UNIVERSITY OF WISCONSIN-MADISON	SRX18239782	Illumina MiSeq	PAIRED	PCR	GENOMIC	ILLUMINA	SRS15735643	SRP407506	['W11-224-20-LLL-w-gran_S92','SRX18239782','SRS15735643','W11-224-20-LLL-w-gran_S92_L001_R1_001.fastq','900591','SRP407506','PRJNA900591','bp0','SAMN31695844','31695844','SRR22263616']	2021-08	2022-11-11T14:44:00.000Z			USA	North America	Pittsburgh	lung	Macaca fascicularis	3	crab-eating macaque																					51	51539622	37520068	PRJNA900591									tuberculosis: human-adapted	L4	Mycobacterium tuberculosis	Erdman
SAMEA8742644	ERR8686594	WGS	UNIVERSITY OF CAPE TOWN	ERX8350942	Illumina HiSeq 4000	PAIRED	RANDOM	GENOMIC	ILLUMINA	ERS6422225	ERP135631	['sample.25481','SAMEA8742644','run.25481.1','26335485','ERS6422225','ERX8350942','811912','project.CTB_NICD_Wellcome_site20','ERP135631','ERR8686594','PRJEB51042','experiment.25481']		2022-03-15T06:31:00.000Z			ZAF	Africa										S	S		S	S				S		S	S	S	S	S	S	551	551284200	249061209	PRJEB51042	CRyPTIC_reuse_table		99.55	1670819	57	lineage4.1.1.3	Sensitive	['tbprofiler','input','tree','diff','CRyPTIC_UofCapeTown','CRyPTIC_reuse_table']	tuberculosis: unclassified		Mycobacterium tuberculosis
SAMN11265290	SRR8791323	AMPLICON	UNIVERSITY OF CALIFORNIA SAN DIEGO	SRX5581038	Illumina MiSeq	PAIRED	PCR	GENOMIC	ILLUMINA	SRS4542619	SRP189570	['SRR8791323','505787','30084_S19_L001_R1_001.fastq.gz','SRX5581038','30084_S19','PRJNA505787','SAMN11265290','SRP189570','11265290','SRS4542619']		2019-03-27T08:42:00.000Z						sputum	Homo sapiens	3	human																					211	211503068	101376974	PRJNA505787									tuberculosis: unclassified		Mycobacterium tuberculosis
SAMEA7553791	ERR4820424	WGS	PUBLIC HEALTH ENGLAND	ERX4690266	Illumina HiSeq 2500	PAIRED	RANDOM	GENOMIC	ILLUMINA	ERS5310436	ERP124941	['SAMEA7553791','PRJEB41201','ERS5310436','22473181','ERR4820424','773303','ERX4690266','project.PHE-TB','run.23245','experiment.23245','sample.23245','ERP124941']		2021-11-11T01:50:00.000Z			GBR	Europe										S		S						S								633	633438574	275981668	PRJEB41201	Walker_2022		97.63	1696001	38	La1.8.1	Other	['tbprofiler','Walker_2022','input','CRyPTIC_PHE','tree','diff']	tuberculosis: unclassified		Mycobacterium tuberculosis
SAMEA12854625	ERR11245631	WGS	SWISS TROPICAL AND PUBLIC HEALTH INSTITUTE	ERX10653835	Illumina NovaSeq 6000	SINGLE	RANDOM	GENOMIC	ILLUMINA	ERS10461514	ERP135175	['ena-RUN-TAB-17-04-2023-19:57:14:671-7360','930268','ERR11245631','ERP135175','ERS10461514','SAMEA12854625','34308193','ena-EXPERIMENT-TAB-17-04-2023-19:57:14:671-7359','8cc6b8bd-130a-4c76-a0b2-3197bafe5cc6','ERX10653835','G43685','PRJEB50582']	2015	2023-07-27T11:28:00.000Z			GEO	Asia		sputum																								294	294131392	105536898	PRJEB50582									tuberculosis: unclassified		Mycobacterium tuberculosis
SAMEA3558773	ERR1035240	WGS	LSHTM	ERX1114038	Illumina MiSeq	PAIRED		GENOMIC	ILLUMINA	ERS865922	ERP011639	['ena-EXPERIMENT-LSHTM-25-09-2015-14:04:49:464-665','ena-RUN-LSHTM-25-09-2015-14:04:49:464-665','PRJEB10385','ERX1114038','ERR1035240','297845','ERS865922','mtb665','ena-STUDY-LSHTM-18-08-2015-18:02:02:463-104','4155069','ERP011639','SAMEA3558773']		2015-12-10T04:27:00.000Z			PRT	Europe						R	R			R	R	R		R	R	R	R	R	R							386	386468382	265500202	PRJEB10385	Coll_2018		99.75	1533512	32	lineage4.3.4.2	Pre-XDR-TB	['Coll_2018','diff','tree','tbprofiler','Napier_2020','input']	tuberculosis: human-adapted	L4.3.4.2	Mycobacterium tuberculosis
SAMN41389518	SRR29017680	WGS	FIND, THE FOUNDATION FOR INNOVATIVE NEW DIAGNOSTICS	SRX24544042	Illumina HiSeq 2000	PAIRED	RANDOM	GENOMIC	ILLUMINA	SRS21288569	SRP507535	['SRX24544042','PRJNA1109295','41389518','SRS21288569','1109295','SRP507535','SAMN41389518','1019C8_65DFAE86EF7A_2010-02419','SRR29017680','1019C8_65DFAE86EF7A','TB-IS-1044-2010-02419_S169_R1_001.fastq.gz']	2010	2024-05-14T09:40:00.000Z			BGD	Asia			Homo sapiens	3	human																					301	301980974	134773796	PRJNA1109295			99.63	1603054	54	lineage3.1	MDR-TB	['tbprofiler','WHO_mutations_2023','tree','diff','input']	tuberculosis: unclassified		Mycobacterium tuberculosis
SAMEA104718468	ERR2446117	WGS	RIVM - NATIONAL INSTITUTE FOR PUBLIC HEALTH AND TH	ERX2465218	Illumina HiSeq 2500	SINGLE	RANDOM	GENOMIC	ILLUMINA	ERS2319851	ERP107526	['8820400','ERX2465218','ena-STUDY-RIVM - National Institute for Public Health and the Environment-15-03-2018-13:44:58:461-243','SAMEA104718468','ena-EXPERIMENT-RIVM - National Institute for Public Health and the Environment-26-03-2018-16:05:17:743-63','ERS2319851','ERP107526','ena-RUN-RIVM - National Institute for Public Health and the Environment-26-03-2018-16:05:17:743-63','WGSVNTR201663','PRJEB25592','448124','ERR2446117']	2016	2019-06-11T18:02:00.000Z			NLD	Europe			Homo sapiens	3	human																					439	439057451	147415517	PRJEB25592								['WGS_2016_NLD','Napier_2020']	tuberculosis: human-adapted	L2.2.1	Mycobacterium tuberculosis
SAMN33010887	SRR23311007	WGS	UNIVERSITY OF CALIFORNIA, SAN DIEGO	SRX19253528	NextSeq 500	PAIRED	RANDOM	GENOMIC	ILLUMINA	SRS16656273	SRP420557	['PRJNA930488','SRR23311007','33010887','SRP420557','930488','BP2-2085','SRX19253528','SRS16656273','bp0','TB-BP2-2085_S176_R1_001.fastq.gz','SAMN33010887']	2017	2023-02-01T21:09:00.000Z		47.00 N 28.83 E	MDA	Europe	Chisinau	sputum	Homo sapiens	3	human																					692	692831488	303504969	PRJNA930488			99.41	1548844	52	lineage4.2.1	Pre-XDR-TB	['diff','tree','tbprofiler','input']	tuberculosis: unclassified		Mycobacterium tuberculosis
SAMN42882988	SRR30180432	WGS	TAIWAN CENTERS OF DISEASE CONTROL	SRX25646297	Illumina MiSeq	PAIRED	RANDOM	GENOMIC	ILLUMINA	SRS22289585	SRP525189	['TWCDCXDR_006','22XDR_06_F.fastq.gz','42882988','SAMN42882988','S297','SRX25646297','SRP525189','1141184','PRJNA1141184','SRS22289585','SRR30180432']		2024-08-08T21:33:00.000Z		25.02 N 121.280 E	TWN	Asia		lung	Homo sapiens	3	human																					661	661430550	380173788	PRJNA1141184									tuberculosis: unclassified		Mycobacterium tuberculosis
SAMEA5562473	ERR3276244	WGS	RIVM - NATIONAL INSTITUTE FOR PUBLIC HEALTH AND TH	ERX3303117	Illumina HiSeq 2500	SINGLE	RANDOM	GENOMIC	ILLUMINA	ERS3364504	ERP114661	['ERR3276244','ena-RUN-RIVM - National Institute for Public Health and the Environment-10-04-2019-10:49:30:029-1089','ERP114661','17-1126','ERX3303117','ena-STUDY-RIVM - National Institute for Public Health and the Environment-04-04-2019-10:46:49:835-53','532369','ena-EXPERIMENT-RIVM - National Institute for Public Health and the Environment-10-04-2019-10:49:30:029-1089','SAMEA5562473','PRJEB32037','11397284','ERS3364504']		2019-06-11T06:03:00.000Z			NLD	Europe																										462	462761185	127164232	PRJEB32037								Napier_2020	tuberculosis: unclassified		Mycobacterium tuberculosis
SAMEA112188977	ERR10748383	WGS	CTB/NICD	ERX10199989	Illumina MiSeq	PAIRED	RANDOM	GENOMIC	ILLUMINA	ERS14298866	ERP143048	['ERP143048','ERX10199989','PRJEB58017','SAMEA112188977','ERS14298866','sample.S310','run.S310','experiment.S310','908050','ERR10748383','32028990','South African MDR-TB 2019-2020']		2023-01-15T15:27:00.000Z																														320	320678273	220891267	PRJEB58017			99.8	752207	45	lineage2.2.1	MDR-TB	['tree','diff','input','tbprofiler']	tuberculosis: unclassified		Mycobacterium tuberculosis
SAMN09100505	SRR7069401	OTHER	MODMEDMICOXFORD	SRX3999962	Illumina MiSeq	PAIRED		OTHER	ILLUMINA	SRS3284018	SRP076676	['SRP076676','SRR7069401','9100505','SRS3284018','MMMOSRA:7e8e846a-2e5e-4da5-b780-21318727b784','MMMOSAM:7e8e846a-2e5e-4da5-b780-21318727b784','PRJNA302362','SAMN09100505','302362','SRX3999962']	2017	2018-04-26T14:20:00.000Z			GBR	Europe			Homo sapiens	3	human																					261	261902191	168740418	PRJNA302362									tuberculosis: unclassified		Mycobacterium tuberculosis
SAMEA3402930	ERR2516559	WGS	HARVARD MEDICAL SCHOOL	ERX2535775	Illumina HiSeq 2500	PAIRED	RANDOM	GENOMIC	ILLUMINA	ERS2401237	ERP107971	['project.First_10k_genomes_study_set_8','PRJEB26000','run.9060','sample.9060','ERP107971','493038','SAMEA3402930','experiment.9060','ERX2535775','10125897','ERR2516559','ERS2401237']		2022-07-23T23:41:00.000Z			PER	South America										R								R								282	282727573	196002164	PRJEB26000	Walker_2022		99.52	1216391	28	lineage4.1.2.1	Pre-XDR-TB	['Walker_2022','tree','Napier_2020','input','tbprofiler','diff','CRyPTIC_Harvard']	tuberculosis: human-adapted	L4.1.2.1	Mycobacterium tuberculosis
SAMN03647652	SRR2100479	WGS	UNIVERSITY OF OXFORD	SRX1095173	Illumina HiSeq 2500	PAIRED	RANDOM	GENOMIC	ILLUMINA	SRS990327	SRP061066	['SRS990327','SRR2100479','PRJNA282721','SAMN03647652','C00012881','3647652','SRX1095173','SRP061066','282721','f1df844a-0c87-4968-a365-a3970b9a5aa5_R00000039_v2.bam']		2015-07-25T14:16:00.000Z			GBR	Europe										S		S					S	S								364	364705600	236843584	PRJNA282721	CRyPTIC_WHO2021_PMC7612554		99.23	1885834	42	lineage1.1.3.1	Sensitive	['input','Napier_2020','Menardo_2021','Walker_2022','Menardo_2018','tree','tbprofiler','diff']	tuberculosis: human-adapted	L1.1.3.1	Mycobacterium tuberculosis
SAMN21856104	SRR16088221	WGS	NIH / NIAID	SRX12374498	NextSeq 500	PAIRED	RANDOM	GENOMIC	ILLUMINA	SRS10345406	SRP338907	['SRS10345406','SRX12374498','TBPO-727_lib33770_nextseq_n0277_151bp.filtered_2nd.1.fastq.gz','7627','766649','SRP338907','bp0','SAMN21856104','PRJNA766649','21856104','SRR16088221']	2019	2021-10-15T10:00:00.000Z		41.7151 N 44.8271 E	GEO	Asia	Tbilisi	sputum	Homo sapiens	3	human																					485	485263648	236112249	PRJNA766649								input	tuberculosis: unclassified		Mycobacterium tuberculosis
SAMN21857033	SRR16089533	WGS	WADSWORTH CENTER - NYS DOH	SRX12375931	Illumina MiSeq	PAIRED	RANDOM	GENOMIC	ILLUMINA	SRS10346836	SRP338930	['21857033','PRJNA766641','IDR1700051930-01-01_S2_L001_R1_001.fastq.gz','SRS10346836','766641','SAMN21857033','SRX12375931','SRP338930','IDR1700051930','SRR16089533']	2017	2021-09-27T16:52:00.000Z			USA	North America	New York state		Homo sapiens	3	human	R	R			R	R	R	R				R	S	R				R			457	457213093	277799719	PRJNA766641	CRyPTIC_WHO2021_PMC7612554		84.42	1030936	51	lineage4.2.1	Pre-XDR-TB	['tree','tbprofiler','diff','input','Walker_2022']	tuberculosis: unclassified		Mycobacterium tuberculosis
SAMEA104447685	ERR2228972	WGS	STATENS SERUM INSTITUT	ERX2282311	NextSeq 500	PAIRED	RANDOM	GENOMIC	ILLUMINA	ERS2065627	ERP022352	['8235292','SAMEA104447685','ERS2065627','ena-RUN-STATENS SERUM INSTITUT-21-12-2017-12:46:39:822-185','388615','ERR2228972','ena-STUDY-STATENS SERUM INSTITUT-03-04-2017-09:47:03:433-394','ERP022352','PRJEB20214','ena-EXPERIMENT-STATENS SERUM INSTITUT-21-12-2017-12:46:39:822-185','DKC2-0171','ERX2282311']	2014	2017-12-22T14:56:00.000Z			DNK	Europe		sputum	Homo sapiens	3	human																					149	149994569	67780654	PRJEB20214			99.65	705707	23	lineage4.8	Sensitive	['tree','Napier_2020','tbprofiler','input','outbreak_1112-15_DNK','diff']	tuberculosis: human-adapted	L4.8	Mycobacterium tuberculosis
SAMEA114430083	ERR12075703	WGS	UNIVERSITY HOSPITAL FRANKFURT, INFECTIOUS DISEASES	ERX11458070	NextSeq 2000	PAIRED		GENOMIC	ILLUMINA	ERS16417876	ERP151400	['ena-EXPERIMENT-TAB-25-09-2023-15:09:40:695-69059','ena-RUN-TAB-25-09-2023-15:09:40:695-69060','1060137','ERX11458070','ERP151400','dbd4737e-ed95-4295-811b-35f90cc51d78','ERS16417876','PRJEB66336','SAMEA114430083','ERR12075703','22006463','39219595']	2015	2024-01-05T22:25:00.000Z		50.12 N 8.68 E	DEU	Europe			Homo sapiens	3	human																					509	509215385	195827843	PRJEB66336									unclassified mycobacteria		Mycobacterium sp.
SAMN04633326	SRR3743494	WGS	BI	SRX1897636	Illumina HiSeq 2000	PAIRED	RANDOM	GENOMIC	ILLUMINA	SRS1540501	SRP075210	['PRJNA318002','4633326','SRS1540501','SAMN04633326','Mycobacterium tuberculosis Moldova_1764','318002','SRX1897636','BI_662','SRP075210','SRR3743494']	2015	2016-07-05T14:27:00.000Z			MDA	Europe		sputum	Homo sapiens	3	human																					1303	1303348036	324644588	PRJNA318002			98.21	1584074	34	lineage2.2.1	Pre-XDR-TB	['tree','Nimmo_2024','tbprofiler','diff','input']	tuberculosis: human-adapted	L2	Mycobacterium tuberculosis
SAMN31673972	SRR22250029	WGS	INSTITUTE OF CLINICAL PATHOLOGY AND MEDICAL RESEARCH	SRX18226331	NextSeq 500	PAIRED	RANDOM	GENOMIC	ILLUMINA	SRS15722679	SRP407089	['bp0','899911','SRX18226331','SRR22250029','31673972','20-002-0412_1.fastq.gz','20-002-0412','PRJNA899911','SRP407089','SAMN31673972','SRS15722679']	2020	2022-11-09T19:20:00.000Z			AUS	Oceania	NSW		Homo sapiens	3	human																					602	602181713	254690429	PRJNA899911			99.64	1956664	65	lineage2.2.1	Sensitive	['diff','tbprofiler','tree','input']	tuberculosis: unclassified		Mycobacterium tuberculosis
SAMEA115740338	ERR13265564	WGS	UNIVERSITY OF OXFORD, NUFFIELD DEPARTMENT OF MEDIC	ERX12635977	Illumina NovaSeq 6000	PAIRED	RANDOM PCR	GENOMIC	ILLUMINA	ERS20250081	ERP161058	['ERP161058','b28b5ff0-515d-42d2-bc0f-19e45ec26bb9','ERS20250081','PRJEB76547','ERR13265564','045cd9d7093f','ERX12635977','webin-reads-045cd9d7093f','41868373','1124794','SAMEA115740338']	2021	2024-08-04T22:15:00.000Z			VNM	Asia																										832	832599504	276407130	PRJEB76547								CRyPTIC_2024	tuberculosis: unclassified		Mycobacterium tuberculosis
SAMN36849613	SRR25534339	WGS	SHANDONG PROVINCIAL HOSPITAL	SRX21263788	Illumina HiSeq 4000	PAIRED	RANDOM	GENOMIC	ILLUMINA	SRS18516865	SRP453313	['36849613','SRP453313','SRR25534339','SRX21263788','T3008.IS300_Clean.1.fastq.gz','SRS18516865','T3008','1002108','SAMN36849613','bp0','PRJNA1002108']	2018	2023-08-05T20:42:00.000Z		36.40 N 117.00 E	CHN	Asia	Shandong	As reported: phlegm	Homo sapiens	3	human																					1140	1140505800	461298893	PRJNA1002108			99.61	1874546	66	lineage2.2.1	Other	['input','diff','tbprofiler','tree']	tuberculosis: human-adapted	L4	Mycobacterium tuberculosis	H37Rv
SAMN05575939	SRR4035836	WGS	HARVARD MEDICAL SCHOOL	SRX2026993	Illumina HiSeq 2000	PAIRED	RANDOM	GENOMIC	ILLUMINA	SRS1621327	SRP082185	['P23-Spleen-B2','742-SplB2_2.fastq.gz','323744','SAMN05575939','PRJNA323744','SRS1621327','SRR4035836','SRP082185','5575939','SRX2026993']	2013-06	2016-08-16T14:09:00.000Z		29.6483 S 30.3318 E	ZAF	Africa	Kwazulu-Natal	necropsy (morgue)	Homo sapiens	3	human																					119	119552690	84195577	PRJNA323744								['Napier_2020','denylist','input','intrapatient_ZAF']	tuberculosis: human-adapted	L4.1.2	Mycobacterium tuberculosis
SAMN03300130	SRR1791772	WGS	USDA-NVSL-DBL	SRX867434	Illumina MiSeq	PAIRED	RANDOM	GENOMIC	ILLUMINA	SRS838980	SRP053287	['250: 02-0572','SRP053287','SAMN03300130','SRX867434','PRJNA251692','251692','02-0572','250: 02-0572_files','SRR1791772','SRS838980','3300130']	2002	2015-02-23T12:58:00.000Z			USA	North America	MI		Bos taurus	2	domestic cattle																					1003	1003285299	666426815	PRJNA251692			99.39	1047866	52	La1.8.1	Other	['tbprofiler','tree','diff','input']	tuberculosis: animal-adapted	La1	Mycobacterium bovis
SAMN19688258	SRR14801432	WGS	SIMON FRASER UNIVERSITY	SRX11134490	NextSeq 500	PAIRED	RANDOM	GENOMIC	ILLUMINA	SRS9197880	SRP323639	['19688258','TB-333-3340-19-138_S49','SAMN19688258','TB-333-3340-19-138_S49_R1_001.fastq.gz','SRS9197880','SRR14801432','SRX11134490','SRP323639','736718','PRJNA736718','bp0']	2019	2021-06-13T23:14:00.000Z		47.03278 N 28.89972 E	MDA	Europe			Homo sapiens	3	human																					1203	1203029576	513130139	PRJNA736718			99.53	1673819	57	lineage2.2.1	MDR-TB	['input','diff','tbprofiler']	tuberculosis: unclassified		Mycobacterium tuberculosis
SAMEA112802298	ERR11068502	WGS	FZB	ERX10515432	NextSeq 2000	PAIRED		GENOMIC	ILLUMINA	ERS14809844	ERP010814	['ena-RUN-TAB-21-03-2023-12:28:22:873-127486','ena-EXPERIMENT-TAB-21-03-2023-12:28:22:873-127485','ERP010814','ERS14809844','ERR11068502','SAMEA112802298','22005180','PRJEB9680','ena-STUDY-FZB-22-06-2015-17:16:39:392-292','287903','33854354','ERX10515432']		2023-07-21T02:04:00.000Z																														437	437717141	158878769	PRJEB9680								input	tuberculosis: unclassified		Mycobacterium tuberculosis
SAMEA7543937	ERR4810877	WGS	CCDC	ERX4679323	HiSeq X Ten	PAIRED	RANDOM	GENOMIC	ILLUMINA	ERS5300595	ERP124934	['sample.11405','ERS5300595','experiment.11405','PRJEB41194','SAMEA7543937','ERP124934','project.CDC_22','run.11405','773297','22463771','ERR4810877','ERX4679323']		2021-11-10T05:06:00.000Z			CHN	Asia						S	S			S	S	S	S	S				S	S	S	S	S	S	S	S	1574	1574604300	658033977	PRJEB41194	['CRyPTIC_reuse_table','Walker_2022']		99.52	1758697	60	lineage4.4.2	Sensitive	['CRyPTIC_reuse_table','input','diff','CRyPTIC_CCDC_CDC_22','Walker_2022','tbprofiler','tree']	tuberculosis: unclassified		Mycobacterium tuberculosis
SAMN06053501	SRR5052598	WGS	UNIVERSITY OF CALIFORNIA, SAN DIEGO	SRX2373919	NextSeq 500	PAIRED	RANDOM	GENOMIC	ILLUMINA	SRS1817837	SRP092618	['myc85_S55_R2_001.fastq.gz','SRP092618','myc85','SAMN06053501','PRJNA351843','SRR5052598','6053501','SRX2373919','351843','SRS1817837']	2013	2016-11-24T12:12:00.000Z			USA	North America	San Diego CA	lung																								1982	1982223556	785972907	PRJNA351843									NTM: avium complex		Mycobacterium avium
SAMN31673648	SRR22249460	WGS	INSTITUTE OF CLINICAL PATHOLOGY AND MEDICAL RESEARCH	SRX18226228	NextSeq 500	PAIRED	RANDOM	GENOMIC	ILLUMINA	SRS15722576	SRP407089	['bp0','SRP407089','19-1773-0279D1_1.fastq.gz','31673648','19-1773-0279D1','SAMN31673648','899911','SRR22249460','SRS15722576','PRJNA899911','SRX18226228']	2019	2022-11-09T19:17:00.000Z			AUS	Oceania	NSW		Homo sapiens	3	human																					163	163854755	68349820	PRJNA899911			99.31	1091504	31	lineage1.1.3.1	Sensitive	['input','tbprofiler','tree','diff']	tuberculosis: unclassified		Mycobacterium tuberculosis
SAMN13318832	SRR10482958	WGS	UNIVERSITY COLLEGE DUBLIN	SRX7172652	Illumina MiSeq	PAIRED	RANDOM	GENOMIC	ILLUMINA	SRS5679320	SRP230340	['589836','SRR10482958','27-MBovis','13318832','SRS5679320','27-MBovis_S3_L001-4_R1_001.fastq.gz','PRJNA589836','SRP230340','SAMN13318832','SRX7172652']	2014	2019-11-18T13:36:00.000Z			IRL	Europe	County Wicklow		Bos taurus	2	domestic cattle																					602	602269714	257232444	PRJNA589836								input	tuberculosis: animal-adapted	La1	Mycobacterium bovis
SAMEA115747515	ERR13288866	WGS	UNIVERSITY OF OXFORD, NUFFIELD DEPARTMENT OF MEDIC	ERX12659292	Illumina NovaSeq 6000	PAIRED	RANDOM PCR	GENOMIC	ILLUMINA	ERS20257399	ERP161058	['ERP161058','PRJEB76547','b28b5ff0-515d-42d2-bc0f-19e45ec26bb9','ERS20257399','webin-reads-10becfb7feea','41890997','10becfb7feea','ERX12659292','1124794','SAMEA115747515','ERR13288866']	2022	2024-08-24T02:03:00.000Z			ZAF	Africa																										748	748205302	237668859	PRJEB76547								CRyPTIC_2024	tuberculosis: unclassified		Mycobacterium tuberculosis
SAMN31570999	['SRR22139589','SRR22139590']	WGS		['SRX18118947','SRX18118946']	MinION	SINGLE	RANDOM	GENOMIC	OXFORD_NANOPORE	SRS15621042		['SRX18118946','SRS15621042','H37Rv1998_3_ONTFastq','SRP385959','H37Rv1998_3','H37Rv1998_3.tar.gz','SRR22139589','Samp1998Rv3.trim.fastq.gz','836783','PRJNA836783','H37Rv1998_3_ONTfast5','SAMN31570999','SRR22139590','31570999','SRX18118947']		2022-11-02T08:33:00.000Z			FRA	Europe	Paris																									1086	1086851099	979546025	PRJNA836783									tuberculosis: unclassified		Mycobacterium tuberculosis
SAMN15854252	SRR12476087	AMPLICON	IRCCS SAN RAFFAELE SCIENTIFIC INSTITUTE	SRX8969998	Illumina MiniSeq	PAIRED	PCR	GENOMIC	ILLUMINA	SRS7225673	SRP278074	['521','SRR12476087','SAMN15854252','Culture_455','SRP278074','PRJNA657967','521_S36_L001_R1_001.fastq.gz','15854252','SRS7225673','SRX8969998','657967']		2020-08-19T11:05:00.000Z			ERI	Africa		sputum	Homo sapiens	3	human																					113	113441914	46167499	PRJNA657967									tuberculosis: unclassified		Mycobacterium tuberculosis
SAMEA13119857	ERR8775790	WGS	UNIVERSITY OF BASEL, SWITZERLAND	ERX8438505	Illumina HiSeq 2500	SINGLE		GENOMIC	ILLUMINA	ERS10723823	ERP135588	['ERP135588','ERX8438505','PRJEB50999','30046367','863195','e85ebed1-8b4e-426c-a0a5-d56f438d6aa3','G44757','ERS10723823','ERR8775790','SAMEA13119857','ena-RUN-TAB-24-02-2022-09:36:14:157-98752','ena-EXPERIMENT-TAB-24-02-2022-09:36:14:157-98751']		2022-08-11T03:43:00.000Z			TZA	Africa			Homo sapiens	3	human																					303	303158772	91816547	PRJEB50999									tuberculosis: unclassified		Mycobacterium tuberculosis
SAMEA7555053	ERR4821685	WGS	PUBLIC HEALTH ENGLAND	ERX4691527	Illumina HiSeq 2500	PAIRED	RANDOM	GENOMIC	ILLUMINA	ERS5311697	ERP124941	['ERS5311697','run.24506','773303','sample.24506','22474447','project.PHE-TB','ERP124941','experiment.24506','ERX4691527','SAMEA7555053','PRJEB41201','ERR4821685']		2021-11-11T02:19:00.000Z			GBR	Europe										S		S						S								354	354261430	169109116	PRJEB41201	Walker_2022		99.57	1813393	41	lineage4.6.1.1	Sensitive	['CRyPTIC_PHE','diff','Walker_2022','input','tree','tbprofiler']	tuberculosis: unclassified		Mycobacterium tuberculosis
SAMEA8742243	ERR8700415	WGS	UNIVERSITY OF CAPE TOWN	ERX8357229	Illumina NovaSeq 6000	PAIRED	RANDOM	GENOMIC	ILLUMINA	ERS6421825	ERP135632	['project.Wellcome_clinical_isolates_site20','26335382','ERX8357229','PRJEB51043','sample.29687','ERP135632','experiment.29687','ERR8700415','run.29687.1','SAMEA8742243','ERS6421825','811913']		2022-03-15T06:42:00.000Z			ZAF	Africa						S				S	S	R	S	S				S		S	S	S	S	S	S	820	820435548	270401358	PRJEB51043	CRyPTIC_reuse_table		99.52	1835559	63	lineage3	Sensitive	['input','tree','CRyPTIC_reuse_table','diff','CRyPTIC_UofCapeTown','tbprofiler']	tuberculosis: unclassified		Mycobacterium tuberculosis
SAMEA1059532	ERR3337579	WGS	WELLCOME SANGER INSTITUTE	ERX3362288	Illumina HiSeq X Ten	PAIRED	RANDOM	GENOMIC	ILLUMINA	ERS2365120	ERP024108	['ERR3337579','SC_RUN_25825_1#187','Mycobacteria_in_non_CF_bronchiectasis_patients-sc-4853','ERS2365120','a902a9a6-be4d-11e7-b52c-3c4a9275d6c8','512657','ERP024108','11844264','PRJEB21813','ERX3362288','SAMEA1059532','SC_EXP_25825_1#187']		2019-05-24T21:12:00.000Z																														451	451937866	180776145	PRJEB21813									NTM: avium complex		Mycobacterium avium
SAMN40272999	SRR28239451	WGS	NIH / NIAID	SRX23850870	NextSeq 2000	PAIRED	RANDOM	GENOMIC	ILLUMINA	SRS20670944	SRP493618	['PRJNA1074779','SRX23850870','40512','SRS20670944','SRR28239451','1074779','SAMN40272999','TBPO-3253_lib53225_nextseq_ny0070_151bp.filtered_2_bwa.1.fastq.gz','SRP493618','40272999']	2021	2024-03-06T10:15:00.000Z		41.7151 N 44.8271 E	GEO	Asia	Tbilisi	sputum	Homo sapiens	3	human																					369	369011773	130623960	PRJNA1074779			99.35	1668484	51	lineage2.2.1	Other	['tree','tbprofiler','input','diff']	tuberculosis: unclassified		Mycobacterium tuberculosis
SAMN06092644	SRR5067618	WGS	UNIVERSITY OF MELBOURNE	SRX2387916	Illumina HiSeq 2500	PAIRED	RANDOM	GENOMIC	ILLUMINA	SRS1829859	SRP094134	['SRX2387916','SRP094134','6092644','HCMC0947','355614','02MTB0917_S113_L002_1.fastq.gz','PRJNA355614','SRS1829859','SRR5067618','SAMN06092644','bp0']	2010-03	2016-12-01T21:11:00.000Z		10.82 N 106.63 E	VNM	Asia	Ho Chi Minh City	sputum	Homo sapiens	3	human																					289	289907431	140767131	PRJNA355614			99.29	1333041	45	lineage2.2.1	Sensitive	['input','Napier_2020','tbprofiler','Menardo_2021','diff','tree']	tuberculosis: human-adapted	L2.2.1	Mycobacterium tuberculosis
SAMN15407220	SRR12119922	AMPLICON	GENOSCREEN	SRX8641518	NextSeq 500	PAIRED	PCR	GENOMIC	ILLUMINA	SRS6926240	SRP269393	['SRS6926240','bp0','DRC_Deeplex1388','PRJNA643242','SRX8641518','8-18','15407220','8-18_S181_R1_001.fastq.gz','SRP269393','SRR12119922','643242','SAMN15407220']	2016	2020-06-30T17:46:00.000Z			COD	Africa		sputum	Homo sapiens	3	human																					111	111523011	50995714	PRJNA643242									tuberculosis: unclassified		Mycobacterium tuberculosis
SAMEA13188806	ERR9030479	WGS	EMBL-EBI	ERX8573889	GridION	SINGLE		GENOMIC	OXFORD_NANOPORE	ERS10792343	ERP133548	['ERP133548','ERR9030479','SAMEA13188806','26438551','webin-reads-18_0622456-nanopore','812845','PRJEB49093','ERS10792343','ERX8573889','18_0622456','aba2460d-cbbc-403e-8d67-643455ee5012']	2018	2022-03-17T00:48:00.000Z			GBR	Europe		sputum	Homo sapiens	3	human																					466	466273171	427536179	PRJEB49093									tuberculosis: unclassified		Mycobacterium tuberculosis
SAMN14929688	SRR11838944	WGS	AGRICULTURE VICTORIA	SRX8389519	Illumina MiSeq	PAIRED	PCR	GENOMIC	ILLUMINA	SRS6702930	SRP263341	['SRX8389519','632696','SRS6702930','MAP-514','SAMN14929688','C9NCR_MAP-514_S3_L001_R1_001.fastq.gz','SRP263341','SRR11838944','C9NCR-MAP-514','14929688','PRJNA632696']	2016	2021-04-16T06:05:00.000Z			AUS	Oceania																										535	535151457	274785235	PRJNA632696									NTM: avium complex		Mycobacterium avium subsp. paratuberculosis
SAMN30543120	SRR21277246	WGS	SCHOOL OF PUBLIC HEALTH, FUDAN UNIVERSITY	SRX17286250	Illumina HiSeq 2500	PAIRED	RANDOM	GENOMIC	ILLUMINA	SRS14850930	SRP394436	['LD21H12X','bp0','SAMN30543120','30543120','SRR21277246','SRP394436','874331','SRX17286250','LD21H12X_R1.fastq.gz','SRS14850930','PRJNA874331']	2021	2022-08-28T01:04:00.000Z			CHN	Asia	Eastern China		Homo sapiens	3	human																					2456	2456706732	731065025	PRJNA874331			98.92	1870343	63	lineage2.2.1	RR-TB	['tree','tbprofiler','diff','input']	tuberculosis: unclassified		Mycobacterium tuberculosis
SAMN33061906	SRR23340157	WGS	DEPARTMENT OF ENVIRONMENTAL MICROBIOLOGY AND BIOTECHNOLOGY	SRX19281981	Illumina NovaSeq 6000	PAIRED	RANDOM	GENOMIC	ILLUMINA	SRS16683655	SRP420952	['SRP420952','SAMN33061906','SRX19281981','NG-25325_DLT55_lib402473_6844_2_1.fastq.gz','SRS16683655','SRR23340157','bp0','931475','33061906','PRJNA931475','DLT55']	2019	2023-02-04T07:24:00.000Z			LTY	Europe			Homo sapiens	3	human																					1638	1638548716	517501678	PRJNA931475			99.46	1881642	64	lineage4.2.1	MDR-TB	['input','tree','tbprofiler','diff']	tuberculosis: unclassified		Mycobacterium tuberculosis
SAMEA7546300	ERR4812795	WGS	UNIVERSIDAD PERUANA CAYETANO HEREDIA	ERX4682785	Illumina NovaSeq 6000	PAIRED	RANDOM	GENOMIC	ILLUMINA	ERS5302955	ERP124939	['project.Peru_Wellcome','SAMEA7546300','ERX4682785','ERS5302955','22465688','experiment.28648','ERP124939','run.28648','sample.28648','PRJEB41199','ERR4812795','773301']	2014	2021-11-10T08:53:00.000Z			PER	South America						S	S			R	S	R	S	S				R	R	S	S	S	S	S	S	80	80990662	25483038	PRJEB41199	['CRyPTIC_reuse_table','Walker_2022']		98.88	358389	11	lineage4.3.3	MDR-TB	['tbprofiler','CRyPTIC_reuse_table','standford','Walker_2022','input','CRyPTIC_UPCH']	tuberculosis: unclassified		Mycobacterium tuberculosis
SAMEA112806878	ERR11049453	WGS	FZB	ERX10496243	NextSeq 500	PAIRED		GENOMIC	ILLUMINA	ERS14814424	ERP010814	['ERS14814424','ERP010814','287903','ena-RUN-TAB-21-03-2023-10:57:59:553-105166','20004846','ERR11049453','33856788','PRJEB9680','ena-STUDY-FZB-22-06-2015-17:16:39:392-292','SAMEA112806878','ERX10496243','ena-EXPERIMENT-TAB-21-03-2023-10:57:59:553-105165']		2023-07-20T22:18:00.000Z																														663	663512415	281327786	PRJEB9680			99.54	1750482	59	lineage4.1.2.1	Other	['tree','diff','tbprofiler','input']	tuberculosis: unclassified		Mycobacterium tuberculosis
SAMEA113537856	ERR11465735	WGS	FZB	ERX10871892	NextSeq 500	PAIRED		GENOMIC	ILLUMINA	ERS15534277	ERP147571	['ERX10871892','979605','BTB-1966','ena-EXPERIMENT-TAB-22-05-2023-12:53:16:183-6908','SAMEA113537856','PRJEB62480','ena-RUN-TAB-22-05-2023-12:53:16:183-6909','ERP147571','ERS15534277','35506233','d05d2f15-c027-4055-b906-d9d6d110849e','ERR11465735']		2023-09-17T03:09:00.000Z			BWA	Africa																										873	873065783	385515953	PRJEB62480			99.29	1588940	46	lineage4.1.2	Sensitive	['Kopanyo','input','tbprofiler','diff']	tuberculosis: unclassified		Mycobacterium tuberculosis
SAMN30950072	SRR21690584	WGS	RIVM	SRX17688573	Illumina HiSeq 2500	PAIRED	RANDOM	GENOMIC	ILLUMINA	SRS15219961	SRP399356	['882748','RIVM1357.bam','SAMN30950072','30950072','PRJNA882748','SRR21690584','bp0','SRP399356','RIVM1357','SRX17688573','SRS15219961']	2017	2022-09-23T18:08:00.000Z			NLD	Europe		As reported: diagnostic sample	Homo sapiens	3	human																					583	583648918	160887559	PRJNA882748								input	tuberculosis: unclassified		Mycobacterium tuberculosis
SAMN08376360	SRR6480482	WGS	RADBOUDUMC	SRX3570300	Illumina HiSeq 2000	PAIRED	PCR	GENOMIC	ILLUMINA	SRS2841298	SRP130118	['SRR6480482','430531','PRJNA430531','bp0','Index61_88','SRP130118','8376360','Index61_88_1.fq.gz','SRS2841298','SRX3570300','900573','SAMN08376360']	2012	2018-01-18T11:15:00.000Z			IDN	Asia	Bandung	cerebrospinal fluid	Homo sapiens	3	human																					698	698438184	540809623	PRJNA430531			99.49	1653126	36	lineage4.1.2	Sensitive	['input','tbprofiler','tree','diff']	tuberculosis: human-adapted	L4.1.1	Mycobacterium tuberculosis	X-type
SAMN04522049	SRR3732710	WGS	BI	SRX1888516	Illumina HiSeq 2500	PAIRED	PCR	GENOMIC	ILLUMINA	SRS1531884	SRP077478	['SRR3732710','SRP077478','SAMN04522049','4522049','300846','SRS1531884','G05209','SRX1888516','PRJNA300846','BI_582']	2010	2016-06-30T11:23:00.000Z			PER	South America		sputum	Homo sapiens	3	human																					162	162253066	75900088	PRJNA300846			99.36	1038067	18	lineage4.3.2	HR-TB	['tbprofiler','diff','IeDEA','standford','Menardo_2021','input']	tuberculosis: human-adapted	L4	Mycobacterium tuberculosis
SAMN39959337	SRR27986038	AMPLICON	KWAZULU-NATAL RESEARCH INNOVATION AND SEQUENCING PLATFORM-UKZN	SRX23639092	NextSeq 2000	PAIRED	RT-PCR	GENOMIC	ILLUMINA	SRS20474483	SRP489954	['PRJNA1077072','SRS20474483','39959337','K060261_S94_R1_001.fastq.gz','1077072','K060261','SRR27986038','bp0','SAMN39959337','SRX23639092','SRP489954']		2024-02-16T01:08:00.000Z			ZAF	Africa	Western Cape	sputum	Homo sapiens	3	human																					724	724632703	258034839	PRJNA1077072									tuberculosis: unclassified		Mycobacterium tuberculosis
SAMEA115576126	ERR13110304	WGS	IKURI ALVAREZ MAYA	ERX12481930	Illumina HiSeq 1500	PAIRED	PCR	GENOMIC	ILLUMINA	ERS19561365	ERP160079	['1bcddb1d-0f7b-4654-ad09-e17333c48d89','ERP160079','SAMEA115576126','1145749','ERR13110304','ena-EXPERIMENT-TAB-16-05-2024-19:54:37:260-142264','43078306','PRJEB75503','ena-RUN-TAB-16-05-2024-19:54:37:260-142265','ERX12481930','B4','ERS19561365']	2013-01	2024-08-23T05:09:00.000Z			MEX	North America																										214	214669521	140865150	PRJEB75503									tuberculosis: unclassified		Mycobacterium tuberculosis
SAMN40273326	SRR28239902	WGS	NIH / NIAID	SRX23850917	NextSeq 2000	PAIRED	RANDOM	GENOMIC	ILLUMINA	SRS20670990	SRP493618	['SRX23850917','SRR28239902','1074779','40273326','PRJNA1074779','TBPO-3353_lib53452_nextseq_ny0069_151bp.filtered_2_bwa.1.fastq.gz','SRP493618','42487','SAMN40273326','SRS20670990']	2016	2024-03-06T10:17:00.000Z		41.7151 N 44.8271 E	GEO	Asia	Tbilisi	sputum	Homo sapiens	3	human																					494	494505018	196100955	PRJNA1074779			99.67	1146722	38	lineage4.3.3	Sensitive	['input','tree','tbprofiler','diff']	tuberculosis: unclassified		Mycobacterium tuberculosis
SAMN11053744	SRR8692825	WGS	FUDAN UNIVERSITY	SRX5488695	Illumina HiSeq 2500	PAIRED	size fractionation	GENOMIC	ILLUMINA	SRS4461115	SRP187797	['PRJNA525564','SRS4461115','525564','SAMN11053744','SRP187797','155_R1.fastq.gz','SRX5488695','pirui_138','SRR8692825','155','11053744']	2017	2019-03-06T22:55:00.000Z		30.47 N 121.20 E	CHN	Asia	Shanghai		Homo sapiens	3	human																					951	951385200	416318887	PRJNA525564			91.8	241511	6	lineage4.9	Other	['input','tbprofiler']	tuberculosis: human-adapted	L4	Mycobacterium tuberculosis	H37Rv
SAMN07999058	SRR6280167	WGS	FUDAN UNIVERSITY	SRX3382548	Illumina HiSeq 2000	PAIRED	size fractionation	GENOMIC	ILLUMINA	SRS2678074	SRP124760	['PRJNA417753','417753','7999058','SJ_2013_1118.sort.bam','SRR6280167','SRP124760','SJ20131204','SRS2678074','SRX3382548','SAMN07999058']	2013	2017-11-10T05:06:00.000Z		31.03 N 121.23 E	CHN	Asia	Shanghai,Songjiang	sputum	Homo sapiens	3	human																					663	663559400	325571511	PRJNA417753			99.5	1982170	46	lineage2.2.1	Sensitive	['input','tree','Napier_2020','diff','tbprofiler']	tuberculosis: human-adapted	L2.2.1	Mycobacterium tuberculosis
SAMEA116000264	ERR13654080	WGS	NATIONAL INSTITUTE OF HEALTH DR. RICARDO JORGE	ERX13024828	NextSeq 2000	PAIRED	RANDOM	GENOMIC	ILLUMINA	ERS20963863	ERP111748	['ERR13654080','ERP111748','INSA_27102018','ERS20963863','505027','PT_TB1039','SAMEA116000264','43578428','PRJEB29446','ERX13024828']	2024	2024-09-14T20:38:00.000Z			PRT	Europe																										396	396638745	104074345	PRJEB29446									tuberculosis: unclassified		Mycobacterium tuberculosis
SAMN30987271	SRR21685336	WGS	WADSWORTH CENTER	SRX17683113	Illumina MiSeq	PAIRED	RANDOM	GENOMIC	ILLUMINA	SRS15214753	SRP338930	['SRX17683113','SRR21685336','SRP338930','30987271','766641','PRJNA766641','SRS15214753','SAMN30987271','IDR1800022305-01-01_S12_L001_R1_001.fastq.gz','IDR1800022305']	2018	2022-09-23T16:15:00.000Z			USA	North America	New York state		Homo sapiens	3	human																					506	506788928	289859298	PRJNA766641			99.6	1623603	84	lineage2.2.1	Other	['input','tbprofiler','diff','tree']	tuberculosis: unclassified		Mycobacterium tuberculosis
SAMEA112805008	ERR11081187	WGS	FZB	ERX10528555	NextSeq 500	PAIRED		GENOMIC	ILLUMINA	ERS14812554	ERP010814	['ena-RUN-TAB-22-03-2023-09:21:25:346-112471','ERP010814','PRJEB9680','ERX10528555','ERS14812554','ERR11081187','287903','SAMEA112805008','33893105','ena-STUDY-FZB-22-06-2015-17:16:39:392-292','ena-EXPERIMENT-TAB-22-03-2023-09:21:25:346-112470','4222-98']		2023-07-21T04:05:00.000Z																														712	712467732	320132238	PRJEB9680			99.52	1639753	56	lineage4.1.2	Sensitive	['diff','tree','tbprofiler','input']	tuberculosis: unclassified		Mycobacterium tuberculosis
SAMEA7527400	ERR4798808	WGS	FOUNDATION FOR MEDICAL RESEARCH INDIA	ERX4668232	NextSeq 500	PAIRED	RANDOM	GENOMIC	ILLUMINA	ERS5283872	ERP124850	['experiment.27273','ERR4798808','run.27273','773292','project.Mumbai','ERP124850','sample.27273','22460946','SAMEA7527400','ERX4668232','ERS5283872','PRJEB41116']		2021-11-10T01:31:00.000Z			IND	Asia	Mumbai					S	S				S		S	S							S		S	S		1000	1000892100	421581232	PRJEB41116	Walker_2022		99.35	1667874	53		Sensitive	['input','CRyPTIC_IND','tree','Walker_2022','tbprofiler','diff']	tuberculosis: unclassified		Mycobacterium tuberculosis
SAMN08629569	SRR6797619	WGS	SAN RAFFAELE	SRX3756674	Illumina HiSeq 2500	PAIRED	RANDOM	GENOMIC	ILLUMINA	SRS3012365	SRP128089	['SRP128089','SRR6797619','8629569','SRS3012365','140985_WGS','SRX3756674','140985_210916_BGD_210916_100.gatk.bam','140985','bp0','SAMN08629569','428596','PRJNA428596']		2018-03-02T06:30:00.000Z			BGD	Asia			Homo sapiens	3	human					R		R	S	S				R	R				S			375	375772299	162546788	PRJNA428596	CRyPTIC_WHO2021_PMC7612554		99.55	1652302	37	lineage4.1.1.3	MDR-TB	['tree','tbprofiler','input','diff','Walker_2022']	tuberculosis: unclassified		Mycobacterium tuberculosis
SAMEA3491666	ERR970450	WGS	STELLENBOSCH UNIVERSITY	ERX1047416	Illumina HiSeq 2000	PAIRED	RANDOM	GENOMIC	ILLUMINA	ERS798815	ERP011140	['ena-RUN-STELLENBOSCH UNIVERSITY-27-07-2015-09:27:28:353-10','Single colony17','ERX1047416','ena-STUDY-STELLENBOSCH UNIVERSITY-27-07-2015-08:13:57:268-311','4115532','ena-EXPERIMENT-STELLENBOSCH UNIVERSITY-27-07-2015-09:27:28:353-10','ERS798815','ERR970450','PRJEB9976','297118','ERP011140','SAMEA3491666']		2015-09-27T14:30:00.000Z																														911	911929202	618027576	PRJEB9976								input	tuberculosis: unclassified		Mycobacterium tuberculosis
SAMEA13188692	['ERR9030382','ERR9030502']	WGS		['ERX8573912','ERX8573792']	['MinION','Illumina HiSeq 2500']	['SINGLE','PAIRED']		GENOMIC	['OXFORD_NANOPORE','ILLUMINA']	ERS10792229		['PRJEB49093','ERR9030502','SAMEA13188692','812845','26438437','ERR9030382','ERP133548','webin-reads-mada_112-nanopore','aba2460d-cbbc-403e-8d67-643455ee5012','ERX8573912','ERX8573792','webin-reads-mada_112-illumina','mada_112','ERS10792229']					MDG	Africa		sputum	Homo sapiens	3	human																					925	926422401	653412982	PRJEB49093			99.94	1642347	57	lineage4.4.1.1	Sensitive	['tree','tbprofiler','diff','input']	tuberculosis: human-adapted	L4.4.1.1	Mycobacterium tuberculosis
SAMEA5854645	ERR3470661	WGS	FZB	ERX3492324	NextSeq 500	PAIRED		GENOMIC	ILLUMINA	ERS3643167	ERP116726	['PRJEB33896','13723-14','ERR3470661','13431184','ERP116726','ERS3643167','ena-EXPERIMENT-FZB-06-08-2019-12:23:06:390-124','ena-RUN-FZB-06-08-2019-12:23:06:390-124','ena-STUDY-FZB-06-08-2019-12:03:08:858-270','SAMEA5854645','592685','ERX3492324']		2019-11-30T12:57:00.000Z			SDN	Africa	East Sudan																									1024	1024180393	425263892	PRJEB33896			99.52	1685449	56	lineage3	MDR-TB	['tree','tbprofiler','clusters_SDN','input','diff']	MTBC		Mycobacterium tuberculosis complex sp.
SAMN34126584	SRR24114350	WGS	QUAID-I-AZAM UNIVERSITY	SRX19913767	Illumina MiSeq	PAIRED	RANDOM	GENOMIC	ILLUMINA	SRS17266754	SRP431694	['MQ-24','SAMN34126584','34126584','Biosample Pakistan 24','STAND_047_S47_R1_001.fastq','SRS17266754','SRP431694','953849','bp0','SRR24114350','SRX19913767','PRJNA953849']	2016	2023-04-10T06:27:00.000Z		30.3753 N 69.3451 E	PAK	Asia		sputum	Homo sapiens	3	human																					987	987670766	465370896	PRJNA953849			98.41	1221904	36	lineage3	Pre-XDR-TB	['input','diff','tbprofiler']	tuberculosis: human-adapted	L4	Mycobacterium tuberculosis	H37Rv
SAMEA115750688	ERR13291550	WGS	UNIVERSITY OF OXFORD, NUFFIELD DEPARTMENT OF MEDIC	ERX12662036	Illumina MiSeq	PAIRED	RANDOM PCR	GENOMIC	ILLUMINA	ERS20266975	ERP161058	['b28b5ff0-515d-42d2-bc0f-19e45ec26bb9','9c3ce4caea21','1124794','ERS20266975','webin-reads-9c3ce4caea21','PRJEB76547','ERP161058','41909635','ERX12662036','SAMEA115750688','ERR13291550']	2020	2024-08-11T01:34:00.000Z			USA	North America																										517	517682085	311616670	PRJEB76547								CRyPTIC_2024	tuberculosis: unclassified		Mycobacterium tuberculosis
SAMEA7550721	ERR4817358	WGS	PUBLIC HEALTH ENGLAND	ERX4687200	Illumina MiSeq	PAIRED	RANDOM	GENOMIC	ILLUMINA	ERS5307370	ERP124941	['sample.20178','experiment.20178','ERR4817358','ERX4687200','project.PHE-TB','773303','SAMEA7550721','ERP124941','PRJEB41201','run.20178','ERS5307370','22470115']		2021-11-10T17:20:00.000Z			GBR	Europe																										278	278542269	194817904	PRJEB41201								['CRyPTIC_PHE','input']	tuberculosis: unclassified		Mycobacterium tuberculosis
SAMEA112801488	ERR11067684	WGS	FZB	ERX10514614	NextSeq 2000	PAIRED		GENOMIC	ILLUMINA	ERS14809034	ERP010814	['ERP010814','ERX10514614','SAMEA112801488','ena-EXPERIMENT-TAB-21-03-2023-12:28:22:483-125849','22000113','ERS14809034','287903','ena-RUN-TAB-21-03-2023-12:28:22:483-125850','ERR11067684','ena-STUDY-FZB-22-06-2015-17:16:39:392-292','33853544','PRJEB9680']		2023-07-21T02:01:00.000Z																														1367	1367699359	455757613	PRJEB9680			99.14	1755152	55	lineage3.1.3	Sensitive	['tbprofiler','diff','input','tree']	tuberculosis: unclassified		Mycobacterium tuberculosis
SAMEA7984778	ERR5262843	WGS	UNIVERSITY HOSPITAL CENTER AND UNIVERSITY OF LAUSA	ERX5053285	Illumina MiSeq	PAIRED	RANDOM	GENOMIC	ILLUMINA	ERS5672061	ERP111115	['SAMEA7984778','PRJEB28857','MK28','ERX5053285','webin-reads-MK28','17865281','ERP111115','ERS5672061','518855','ena-STUDY-CHUV-UNIL-01-10-2018-08:59:43:411-804','ERR5262843']	2011	2021-04-02T19:45:00.000Z			CHE	Europe		As reported: Bronchial aspiration	Homo sapiens	3	human																					2569	2569782871	1689153617	PRJEB28857									NTM: unclassified		Mycobacterium kansasi
SAMN43779866	SRR30673379	WGS	FIND, THE FOUNDATION FOR INNOVATIVE NEW DIAGNOSTICS	SRX26091582	NextSeq 500	PAIRED	RANDOM	GENOMIC	ILLUMINA	SRS22657900	SRP532857	['SRR30673379','43779866','WGS-TB038040002','SRP532857','SAMN43779866','PRJNA1160005','1160005','TB038040002_R1.fastq.gz','SRS22657900','SRX26091582','TB038040002']	2021	2024-09-16T04:54:00.000Z			GEO	Asia		sputum	Homo sapiens	3	human																					343	343555777	147598697	PRJNA1160005									tuberculosis: unclassified		Mycobacterium tuberculosis
SAMEA104357537	ERR2179742	WGS	FUDAN UNIVERSITY	ERX2236161	Illumina HiSeq 2000	PAIRED	RANDOM PCR	GENOMIC	ILLUMINA	ERS1982515	ERP104892	['ERP104892','ena-EXPERIMENT-FUDAN UNIVERSITY-24-10-2017-03:49:56:245-186','PRJEB23157','496441','SAMEA104357537','ena-RUN-FUDAN UNIVERSITY-24-10-2017-03:49:56:245-186','ERS1982515','ERR2179742','ERX2236161','MTB186','8238949','ena-STUDY-FUDAN UNIVERSITY-24-10-2017-03:50:01:214-391']	2009	2018-10-25T11:01:00.000Z			CHN	Asia		sputum	Homo sapiens	3	human																					0	0	486592420	PRJEB23157			99.18	1856580	50	lineage4.2.2	Sensitive	['Napier_2020','tree','diff','input','tbprofiler']	tuberculosis: human-adapted	L4.2.2	Mycobacterium tuberculosis
SAMN03648827	SRR2101580	WGS	UNIVERSITY OF OXFORD	SRX1096274	Illumina HiSeq 2500	PAIRED	RANDOM	GENOMIC	ILLUMINA	SRS990708	SRP061066	['c0bbfb10-bd63-4e14-af95-a843a6367433','282721','SRR2101580','c0bbfb10-bd63-4e14-af95-a843a6367433_R00000039.bam','3648827','SRP061066','SRS990708','PRJNA282721','SAMN03648827','SRX1096274']		2015-07-23T23:31:00.000Z			ZAF	Africa										S		S		S				S					S			652	652868602	450913045	PRJNA282721	CRyPTIC_WHO2021_PMC7612554		99.11	1268100	58	lineage4.1.2	Sensitive	['Menardo_2018','diff','Napier_2020','input','Menardo_2021','tree','tbprofiler','Walker_2022']	tuberculosis: human-adapted	L4.1.2	Mycobacterium tuberculosis
SAMEA8741421	['ERR8665534','ERR8665533']	WGS		ERX8324068	Illumina HiSeq 2500	PAIRED	RANDOM	GENOMIC	ILLUMINA	ERS6421004		['run.14550.2','sample.14550','ERR8665533','ERP135611','SAMEA8741421','PRJEB51021','run.14550.1','ERR8665534','experiment.14550','26334682','project.Belarus_site11','811911','ERS6421004','ERX8324068']					BEL	Europe																										384	384839492	163438329	PRJEB51021	CRyPTIC_reuse_table							['CRyPTIC_reuse_table','input','CRyPTIC_PHS_Sweden_Belarus']	tuberculosis: unclassified		Mycobacterium tuberculosis
SAMN42106845	SRR29604870	WGS	SAPPHE	SRX25111032	NextSeq 500	PAIRED	RANDOM	GENOMIC	ILLUMINA	SRS21804886	SRP514414	['SRP514414','SRX25111032','SAMN42106845','42106845','2027906524','1120504','2027906524_R1.fastq.gz','SRR29604870','PRJNA1120504','SRS21804886']	2020	2024-06-27T03:52:00.000Z			AUS	Oceania			Homo sapiens	3	human																					438	438397092	169308616	PRJNA1120504									tuberculosis: unclassified		Mycobacterium tuberculosis
SAMN40099104	SRR28119716	WGS	SHANDONG SECOND MEDICAL UNIVERSITY	SRX23764606	Illumina NovaSeq 6000	PAIRED	RANDOM	GENOMIC	ILLUMINA	SRS20590038	SRP492016	['D106091','Mycobacterium tuberculosis complex-91','SRS20590038','D106197_combined_R1.fastq.gz','1080043','PRJNA1080043','SRP492016','bp0','40099104','SAMN40099104','SRR28119716','SRX23764606']		2024-02-27T13:46:00.000Z			CHN	Asia	Shijiazhuang		Homo sapiens	3	human																					2190	2190750300	734620988	PRJNA1080043			99.36	1774008	56	lineage2.2.1	Other	['diff','tree','input','tbprofiler']	tuberculosis: human-adapted	L4	Mycobacterium tuberculosis	H37Rv
SAMN38210000	SRR26794774	WGS	HMS	SRX22492168	Illumina HiSeq 4000	SINGLE	cDNA	GENOMIC	ILLUMINA	SRS19505283	SRP471323	['Peru4062','SRR26794774','SRP471323','4062','Peru4062_R1.fastq.gz','bp0','1039243','PRJNA1039243','SAMN38210000','SRX22492168','38210000','SRS19505283']	2011	2023-11-11T22:55:00.000Z			PER	South America		sputum	Homo sapiens	3	human																					551	551906000	276027835	PRJNA1039243								standford	tuberculosis: unclassified		Mycobacterium tuberculosis
SAMN41468377	SRR29093921	WGS	FIND, THE FOUNDATION FOR INNOVATIVE NEW DIAGNOSTICS	SRX24617826	Illumina HiSeq 2000	PAIRED	RANDOM	GENOMIC	ILLUMINA	SRS21354989	SRP507535	['SRP507535','PRJNA1109295','SAMN41468377','41468377','883E88_C16A5320FA47_31','SRR29093921','TB-IS-1027-31_S125_R1_001.fastq.gz','SRX24617826','1109295','SRS21354989','883E88_C16A5320FA47']	2016	2024-05-21T06:07:00.000Z			KOR	Asia			Homo sapiens	3	human																					255	255491396	112871971	PRJNA1109295								WHO_mutations_2023	tuberculosis: unclassified		Mycobacterium tuberculosis
SAMEA1707651	ERR228191	WGS	SC	ERX202850	Illumina HiSeq 2000	PAIRED	RANDOM	GENOMIC	ILLUMINA	ERS179855	ERP000276	['ERS179855','SC_RUN_8898_5#90','PRJEB2221','ERP000276','SC_EXP_8898_5#90','Mycobacterium tuberculosis pilot-sc-2010-07-26','1919945','ERR228191','ERX202850','SAMEA1707651','203976','S00009336-sc-2012-10-08T11:22:07Z-1493058']		2013-02-16T10:41:00.000Z																														255	255164600	108879984	PRJEB2221			99.4	2397927	54	lineage4.1.2.1	Sensitive	['tree','tbprofiler','diff','input']	tuberculosis: unclassified		Mycobacterium tuberculosis
SAMN20491986																	BRA	South America																																					standford	tuberculosis: unclassified		Mycobacterium tuberculosis
SAMEA1708492	ERR245662	WGS	SC	ERX220196	Illumina HiSeq 2000	PAIRED	RANDOM	GENOMIC	ILLUMINA	ERS019919	ERP000436	['SC_EXP_5964_2#5','ERP000436','SAMEA1708492','M6000293-sc-2011-01-27-1026706','ERX220196','PRJEB2358','1984250','203880','SC_RUN_5964_2#5','ERR245662','Whole_genome_sequencing_of_Mycobacterium_tuberculosis_from_a_population_in_Malawi___transmission_dynamics_and_associations_with_HIV-sc-2010-12-14','ERS019919']	2005	2013-03-20T19:04:00.000Z			MWI	Africa		sputum	Homo sapiens	3	human							S						S								1255	1255701900	803554366	PRJEB2358	Coll_2018							['Napier_2020','Coll_2018','input']	tuberculosis: human-adapted	L1.3.1	Mycobacterium tuberculosis
SAMN13568728	SRR10808886	WGS	RADBOUDUMC	SRX7482519	Illumina HiSeq 4000	PAIRED	PCR	GENOMIC	ILLUMINA	SRS5925396	SRP239172	['TAN-590','bp0','TAN-590_1.fastq.gz','SAMN13568728','SRP239172','595834','PRJNA595834','SRS5925396','SRX7482519','13568728','SRR10808886']	2016	2019-12-31T09:02:00.000Z			PER	South America	Lima	sputum	Homo sapiens	3	human																					532	532580100	224560905	PRJNA595834			99.57	1762858	63	lineage2.2.1	Sensitive	['Menardo_2021','tree','TANDEM','input','diff','standford','tbprofiler']	tuberculosis: human-adapted	L2	Mycobacterium tuberculosis
SAMEA4695185	ERR2600398	WGS	FZB	ERX2616706	NextSeq 500	PAIRED		GENOMIC	ILLUMINA	ERS2515362	ERP109031	['ERX2616706','ena-EXPERIMENT-FZB-29-05-2018-09:23:11:357-1','SAMEA4695185','odir-11','PRJEB26996','ERR2600398','488765','9940379','ena-RUN-FZB-29-05-2018-09:23:11:357-1','ERP109031','ena-STUDY-FZB-28-05-2018-13:51:27:558-285','ERS2515362']	2015	2018-08-31T13:03:00.000Z			UKR	Europe																										1503	1503434979	680258444	PRJEB26996			99.31	1558044	52	lineage4.1	HR-TB	['input','tbprofiler','diff','tree','R-XDR_UKR']	MTBC		Mycobacterium tuberculosis complex sp.
SAMN38204651	SRR26788315	WGS	HMS	SRX22486590	Illumina HiSeq 4000	SINGLE	cDNA	GENOMIC	ILLUMINA	SRS19499935	SRP471323	['SRS19499935','Peru10773','38204651','PRJNA1039243','bp0','Peru10773_R1.fastq.gz','1039243','SAMN38204651','SRX22486590','SRP471323','=MID(A264, 5,5)','SRR26788315']	2021	2023-11-11T09:56:00.000Z			PER	South America		sputum	Homo sapiens	3	human																					403	403578000	132196676	PRJNA1039243								standford	tuberculosis: unclassified		Mycobacterium tuberculosis
SAMEA7549164	ERR4815804	WGS	PUBLIC HEALTH ENGLAND	ERX4685646	Illumina HiSeq 2500	PAIRED	RANDOM	GENOMIC	ILLUMINA	ERS5305816	ERP124941	['PRJEB41201','SAMEA7549164','experiment.18624','773303','project.PHE-TB','ERX4685646','22468561','run.18624','ERS5305816','sample.18624','ERR4815804','ERP124941']		2021-11-10T14:09:00.000Z			GBR	Europe										S		S						S								468	468816574	191930682	PRJEB41201	Walker_2022		98.1	1820939	41	lineage4.2.1	Sensitive	['Walker_2022','CRyPTIC_PHE','tbprofiler','diff','input','tree']	tuberculosis: unclassified		Mycobacterium tuberculosis
SAMN09812439	SRR7851344	WGS	INRA	SRX4702097	Illumina HiSeq 2500	PAIRED	RANDOM	GENOMIC	ILLUMINA	SRS3788398	SRP161870	['PRJNA485121','SRR7851344','SRP161870','07-00988-00','G12','SAMN09812439','485121','9812439','SRS3788398','G12_GTAGAGGA-AAGGAGTA_L002_R1_001_1.fastq','SRX4702097']	2007	2018-09-17T03:56:00.000Z			FRA	Europe		As reported: inidividual domestic animal belonging to a herd, Whole Organism, animal infected tissue/organ, France		3																						572	572591018	364483066	PRJNA485121			99.36	1607935	37	La1.2	Other	['tree','input','diff','tbprofiler']	tuberculosis: animal-adapted	La1	Mycobacterium bovis
SAMEA112800183	ERR11050093	WGS	FZB	ERX10496883	NextSeq 500	PAIRED		GENOMIC	ILLUMINA	ERS14807729	ERP010814	['ena-STUDY-FZB-22-06-2015-17:16:39:392-292','33852239','ERX10496883','20008788','ena-EXPERIMENT-TAB-21-03-2023-10:57:59:777-106445','ERS14807729','ena-RUN-TAB-21-03-2023-10:57:59:777-106446','ERP010814','SAMEA112800183','ERR11050093','287903','PRJEB9680']		2023-07-20T21:59:00.000Z																														910	910174058	470880541	PRJEB9680			99.31	634196	20	lineage4.2.2.2;lineage2.2.1	Sensitive	['input','tbprofiler','diff']	tuberculosis: unclassified		Mycobacterium tuberculosis
SAMN40465772	SRR28351212	WGS	FIND, THE FOUNDATION FOR INNOVATIVE NEW DIAGNOSTICS	SRX23956605	Illumina HiSeq X	PAIRED	RANDOM	GENOMIC	ILLUMINA	SRS20756949	SRP495384	['40465772','SRP495384','SRR28351212','SAMN40465772','TB034010072_R1.fastq.gz','1087582','WGS-TB034010072','SRS20756949','SRX23956605','PRJNA1087582','TB034010072']	2019-11	2024-03-15T05:40:00.000Z			IND	Asia		sputum	Homo sapiens	3	human																					1515	1515470126	676557203	PRJNA1087582			99.03	1564241	39	lineage2.2.1.1	XDR-TB	['diff','tbprofiler','tree','input']	tuberculosis: unclassified		Mycobacterium tuberculosis
SAMN15718709	SRR12380845	WGS	DIVISION OF GENOMIC MEDICINE AND INNOVATION SUPPORT	SRX8879521	NextSeq 500	SINGLE	RANDOM PCR	GENOMIC	ILLUMINA	SRS7140000	SRP275727	['15718709','PRJNA650561','MTBDR18077701_S94_good_1.fastq.gz','SRX8879521','650561','SRS7140000','MTBDR18077701','SRP275727','SRR12380845','SAMN15718709','bp0']	2019	2020-08-03T23:11:00.000Z		15.87 N 100.99 E	THA	Asia		sputum	Homo sapiens	3	human																					114	114723807	57167789	PRJNA650561									tuberculosis: unclassified		Mycobacterium tuberculosis
SAMN09284141	SRR7240486	WGS	USDA-NVSL-DBL	SRX4146246	Illumina MiSeq	PAIRED	RANDOM PCR	GENOMIC	ILLUMINA	SRS3359864	SRP053287	['SRS3359864','SRR7240486','SRX4146246','PRJNA251692','10-3273_R2.fastq.gz','251692','9284141','SAMN09284141','SRP053287','10-3273']		2018-06-01T13:08:00.000Z							Bos taurus	2	domestic cattle																					1362	1362714516	1136015781	PRJNA251692			97.63	1422740	17	La1.7.1	Other	['tree','input','diff','tbprofiler']	tuberculosis: animal-adapted	La1	Mycobacterium bovis
SAMN30381161	SRR21239930	WGS	STANFORD UNIVERSITY	SRX17249311	NextSeq 500	PAIRED	RANDOM	GENOMIC	ILLUMINA	SRS14814293	SRP394383	['SRR21239930','SRX17249311','bp0','SRS14814293','SRP394383','pgy_357','30381161','870648','SAMN30381161','pgy_357_R1.fastq.gz','PRJNA870648']	2017	2022-08-26T23:39:00.000Z			PRY	South America	Ciudad del Este	sputum	Homo sapiens	3	human																					251	251402316	114061388	PRJNA870648								['input','standford']	tuberculosis: unclassified		Mycobacterium tuberculosis
SAMEA2297132	ERR400308	WGS	UNIVERISTY OF OXFORD	ERX366669	Illumina HiSeq 2500	PAIRED	RANDOM	GENOMIC	ILLUMINA	ERS389519	ERP004535	['2672242','ERR400308','ERS389519','ena-RUN-UNIVERISTY OF OXFORD-06-01-2014-14:22:05:293-3','ena-EXPERIMENT-UNIVERISTY OF OXFORD-06-01-2014-14:22:05:293-3','ERP004535','SAMEA2297132','ERX366669','ena-STUDY-UNIVERISTY OF OXFORD-06-01-2014-09:52:10:595-284','PRJEB5162','C00016494','239974']		2014-03-05T13:43:00.000Z			GBR	Europe	Oxfordshire																									326	326374420	124682962	PRJEB5162			99.6	1683692	53	lineage4.1.2.1	Sensitive	['diff','tbprofiler','Menardo_2018','WGS_2007-12_Oxfordshire_GBR','Napier_2020','input','Menardo_2021','tree']	tuberculosis: human-adapted	L4.1.2.1	Mycobacterium tuberculosis
SAMN37848020	SRR26399741	WGS	UNIVERSITY OF MELBOURNE/ THE PETER DOHERTY INSTITUTE FOR INFECTION AND IMMUNITY	SRX22105250	Illumina HiSeq 4000	PAIRED	RANDOM	GENOMIC	ILLUMINA	SRS19170330	SRP466602	['Sample_101','37848020','PRJNA1028637','1028637','SRS19170330','SRP466602','Sample_101_1.fastq.gz','bp0','SRR26399741','SAMN37848020','SRX22105250']		2023-10-16T19:05:00.000Z		10.8231 N 106.6297 E	VNM	Asia	Ho Chi Minh City	cerebrospinal fluid	Homo sapiens	3	human																					537	537648485	266711916	PRJNA1028637			99.52	1531764	51	lineage2.2.1	Sensitive	['diff','tree','tbprofiler','input']	tuberculosis: unclassified		Mycobacterium tuberculosis
SAMN05710425	SRR4067939	WGS	MODMEDMICOXFORD	SRX2054899	Illumina MiSeq	PAIRED	RANDOM	GENOMIC	ILLUMINA	SRS1646969	SRP082998	['PRJNA324238','SRP082998','SAMN05710425','5710425','SRR4067939','324238','SRS1646969','SRX2054899','MMMOSRA:77bf9e5e-63ef-40b4-9e65-1127e450796a','MMMOSAM:77bf9e5e-63ef-40b4-9e65-1127e450796a']		2016-11-30T04:45:00.000Z			GBR	Europe			Homo sapiens	3	human																					324	324905980	182612635	PRJNA324238									NTM: avium complex		Mycobacterium intracellulare subsp. chimaera
SAMN32819604	SRR23179802	WGS	AGRICULTURE AND AGRI-FOOD CANADA	SRX19130257	Illumina NovaSeq 6000	PAIRED	RANDOM	GENOMIC	ILLUMINA	SRS16541806	SRP418573	['NS.1755.002.IDT_i7_53---IDT_i5_53.938_R1.fastq.gz','MAP-938','PRJNA925907','SRR23179802','AAFC_MAP_#938_2014-12-18_04','925907','SRP418573','SAMN32819604','SRS16541806','32819604','SRX19130257']	2021	2023-01-21T17:15:00.000Z			CAN	North America	Quebec	feces	Bos taurus	2	domestic cattle																					527	527114122	173096768	PRJNA925907									NTM: avium complex		Mycobacterium avium subsp. paratuberculosis
SAMEA13295651	ERR9124688	WGS	UNIVERSITY OF OXFORD, NUFFIELD DEPARTMENT OF MEDIC	ERX8664759	Illumina MiSeq	PAIRED	RANDOM	GENOMIC	ILLUMINA	ERS10898576	ERP136055	['30300698','ERP136055','SAMEA13295651','run.4872.1.31692e2b91c20bea249391c4b8ddea7f','project.SeqTreat_Wadsworth1','ERX8664759','sample.4872.6ebd79bf','PRJEB51421','ERR9124688','862827','experiment.4872.bab61098','ERS10898576']		2024-07-25T09:03:00.000Z			USA	North America																										577	577858336	348624952	PRJEB51421								CRyPTIC_Wadsworth	tuberculosis: unclassified		Mycobacterium tuberculosis
SAMN13813851	SRR10869282	WGS	UCT	SRX7539027	Illumina HiSeq 2500	PAIRED	RANDOM	GENOMIC	ILLUMINA	SRS5977603	SRP241186	['136','SRS5977603','SRR10869282','PRJNA600338','C020_R1_001.fastq.gz','600338','C020','SAMN13813851','bp0','SRX7539027','13813851','SRP241186']	2019	2020-01-10T13:34:00.000Z		33.9249 S 18.4241 E	ZAF	Africa		sputum	Homo sapiens	3	human																					566	566264194	243956194	PRJNA600338								['input','Menardo_2021']	tuberculosis: human-adapted	L2	Mycobacterium tuberculosis
SAMN27762757	SRR18911566	WGS	WADSWORTH CENTER	SRX14989500	Illumina MiSeq	PAIRED	RANDOM	GENOMIC	ILLUMINA	SRS12738695	SRP276100	['SRR18911566','650381','27762757','SRS12738695','SRX14989500','bp0','PRJNA650381','IDR1900044897-01-01_R1.fastq.gz','A91','IDR1900044897-01-01','SAMN27762757','SRP276100']	2019	2022-04-25T12:44:00.000Z		40.7481119 N 73.98438414 W	USA	North America	New York	sputum	Homo sapiens	3	human																					500	500725173	310659120	PRJNA650381			99.61	1542479	77	lineage2.2.1	Sensitive	['diff','tbprofiler','tree','input']	tuberculosis: unclassified		Mycobacterium tuberculosis
SAMN26578259	SRR18311259	WGS	CHINACDC	SRX14448552	Illumina HiSeq 2500	SINGLE	RANDOM	GENOMIC	ILLUMINA	SRS12255124	SRP333090	['SAMN26578259','26578259','755247','22A028.fastq.gz','SRS12255124','PRJNA755247','bp0','SRX14448552','22A028','SRR18311259','SRP333090']	2020	2022-03-12T10:21:00.000Z		34.32 N 112.16 E	CHN	Asia	Chongqing	sputum	Homo sapiens	3	human																					357	357391500	150827901	PRJNA755247									tuberculosis: unclassified		Mycobacterium tuberculosis
SAMEA12853909	ERR11243615	WGS	SWISS TROPICAL AND PUBLIC HEALTH INSTITUTE	ERX10651819	Illumina NovaSeq 6000	PAIRED	RANDOM	GENOMIC	ILLUMINA	ERS10460867	ERP135175	['ERR11243615','34307489','ena-EXPERIMENT-TAB-17-04-2023-19:50:08:822-5179','G42728','ERP135175','PRJEB50582','SAMEA12853909','ena-RUN-TAB-17-04-2023-19:50:08:822-5180','ERS10460867','8cc6b8bd-130a-4c76-a0b2-3197bafe5cc6','930268','ERX10651819']	2014	2023-07-27T08:47:00.000Z			GEO	Asia		sputum																								247	247279518	83310118	PRJEB50582			97.74	1836599	21	lineage4.8	Sensitive	['diff','tree','input','tbprofiler']	tuberculosis: unclassified		Mycobacterium tuberculosis
SAMN15854116	SRR12476238	AMPLICON	IRCCS SAN RAFFAELE SCIENTIFIC INSTITUTE	SRX8970402	Illumina MiniSeq	PAIRED	PCR	GENOMIC	ILLUMINA	SRS7226076	SRP278074	['15854116','SAMN15854116','Culture_319','SRX8970402','386_S1_L001_R1_001.fastq.gz','SRR12476238','PRJNA657967','SRS7226076','386','SRP278074','657967']		2020-08-19T11:10:00.000Z			ERI	Africa		sputum	Homo sapiens	3	human																					135	135135776	54072427	PRJNA657967									tuberculosis: unclassified		Mycobacterium tuberculosis
SAMN05789110	SRR5153621	WGS	BI	SRX2471738	Illumina HiSeq 2500	PAIRED	RANDOM	GENOMIC	ILLUMINA	SRS1903490	SRP075210	['SRP075210','BI_1343','PRJNA318002','Mycobacterium tuberculosis G-039-H','318002','5789110','SRR5153621','SRX2471738','SAMN05789110','SRS1903490']	2015	2017-01-07T06:14:00.000Z			GEO	Asia	Tbilisi	sputum	Homo sapiens	3	human																					1056	1056513328	509868208	PRJNA318002			95.78	1292243	27	lineage2.2.1	Pre-XDR-TB	['Nimmo_2024','input','tbprofiler','diff']	tuberculosis: human-adapted	L2	Mycobacterium tuberculosis
SAMEA3270344	ERR2515881	WGS	CTB/NICD	ERX2535089	Illumina MiSeq	PAIRED	RANDOM	GENOMIC	ILLUMINA	ERS2400480	ERP107968	['run.8099','sample.8099','experiment.8099','PRJEB25997','10125219','ERS2400480','ERP107968','SAMEA3270344','project.First_10k_genomes_study_set_5','ERR2515881','ERX2535089','493035']		2021-10-23T19:11:00.000Z			ZAF	Africa						S	S			S		R	S				S	R	S				S			377	377036366	244692193	PRJEB25997	Walker_2022		99.53	893498	53	lineage4.1.1.3	MDR-TB	['diff','Napier_2020','input','Walker_2022','tbprofiler','tree','CRyPTIC_CTB-NICD']	tuberculosis: human-adapted	L4.1.1.3	Mycobacterium tuberculosis
SAMEA7528516	ERR4799931	WGS	FOUNDATION FOR MEDICAL RESEARCH INDIA	ERX4669346	NextSeq 500	PAIRED	RANDOM	GENOMIC	ILLUMINA	ERS5284986	ERP124850	['ERR4799931','project.Mumbai','PRJEB41116','sample.29834','ERP124850','ERX4669346','22462060','SAMEA7528516','run.29834','ERS5284986','773292','experiment.29834']		2021-11-10T02:16:00.000Z			IND	Asia	Mumbai						S						R	S										S		795	795404400	335277431	PRJEB41116	Walker_2022		99.56	1640235	51	lineage4.3.3	HR-TB	['diff','tree','tbprofiler','Walker_2022','CRyPTIC_IND','input']	tuberculosis: unclassified		Mycobacterium tuberculosis
SAMN42882901	SRR30180272	WGS	TAIWAN CENTERS OF DISEASE CONTROL	SRX25646457	Illumina MiSeq	PAIRED	RANDOM	GENOMIC	ILLUMINA	SRS22289744	SRP525189	['SRP525189','SRR30180272','SRX25646457','SRS22289744','TWCDCMDR_210','S210','1141184','SAMN42882901','PRJNA1141184','22MDR_210_F.fastq.gz','42882901']		2024-08-08T21:32:00.000Z		25.02 N 121.244 E	TWN	Asia		lung	Homo sapiens	3	human																					526	526859807	325224733	PRJNA1141184									tuberculosis: unclassified		Mycobacterium tuberculosis
SAMN38644398	SRR27048620	WGS	FIOCRUZ	SRX22738101	NextSeq 500	PAIRED		GENOMIC	ILLUMINA	SRS19726615	SRP475706	['KAN-137_lib24998_nextseq_n0232_151bp_R1.fastq.gz','bp0','KAN-137','SRX22738101','PRJNA1048499','SAMN38644398','SRP475706','201601204','SRR27048620','SRS19726615','38644398','1048499']	2007	2023-12-04T17:00:00.000Z			GLP	North America		gastric aspirate	Homo sapiens	3	human																					762	762198251	330310256	PRJNA1048499									NTM: unclassified		Mycobacterium kansasi
SAMEA1119195	ERR2514014	WGS	PHE	ERX2533224	Illumina MiSeq	PAIRED	RANDOM	GENOMIC	ILLUMINA	ERS2398604	ERP107961	['ERS2398604','sample.5927','ERR2514014','project.First_10k_genomes_study_set_4','10123141','ERP107961','493034','experiment.5927','ERX2533224','SAMEA1119195','run.5927','PRJEB25991']	2015	2021-10-23T16:09:00.000Z			GBR	Europe	England									S		S					S	S								270	270845142	158763272	PRJEB25991	Walker_2022		99.57	1618755	52	lineage4.1.2.1	Other	['Walker_2022','diff','input','Napier_2020','tbprofiler','Nimmo_2024','tree','CRyPTIC_PHE']	tuberculosis: human-adapted	L4.1.2.1	Mycobacterium tuberculosis
SAMN09101608	SRR7069110	OTHER	MODMEDMICOXFORD	SRX3999657	Illumina MiSeq	PAIRED		OTHER	ILLUMINA	SRS3281847	SRP076676	['SAMN09101608','302362','PRJNA302362','MMMOSAM:4526a732-5c50-4552-a697-9044ce6f50d1','MMMOSRA:4526a732-5c50-4552-a697-9044ce6f50d1','9101608','SRX3999657','SRR7069110','SRP076676','SRS3281847']	2016	2018-04-26T14:18:00.000Z			GBR	Europe			Homo sapiens	3	human																					259	259810317	155426157	PRJNA302362									tuberculosis: unclassified		Mycobacterium tuberculosis
SAMN35561033	['SRR24918228','SRR24799187']	WGS		['SRX20571597','SRX20679030']	['MinION','NextSeq 550']	['PAIRED','SINGLE']	RANDOM	GENOMIC	['ILLUMINA','OXFORD_NANOPORE']	SRS17875870		['SRX20679030','SAMN35561033','IDR 2200049406','SRX20571597','SRS17875870','PRJNA766641','766641','SRR24799187','SRP338930','35561033','IDR2200049406-01-02_S69_R1_001.fastq.gz','IDR2200049406_ONT.fastq.gz','SRR24918228']					USA	North America	New York state		Homo sapiens	3	human																					727	728076110	341833218	PRJNA766641									tuberculosis: unclassified		Mycobacterium tuberculosis
SAMEA113537774	ERR11465641	WGS	FZB	ERX10871798	NextSeq 500	PAIRED		GENOMIC	ILLUMINA	ERS15534195	ERP147571	['d05d2f15-c027-4055-b906-d9d6d110849e','SAMEA113537774','ERS15534195','PRJEB62480','35506151','ERP147571','ERR11465641','979605','ERX10871798','ena-EXPERIMENT-TAB-22-05-2023-12:53:16:155-6720','BTB-1878','ena-RUN-TAB-22-05-2023-12:53:16:155-6721']		2023-09-17T03:08:00.000Z			BWA	Africa																										569	569911496	247676099	PRJEB62480			98.57	1456044	36	lineage4.1.1.3	Other	['diff','tbprofiler','input','Kopanyo']	tuberculosis: unclassified		Mycobacterium tuberculosis
SAMN41148309	SRR28860134	WGS	WADSWORTH CENTER	SRX24420028	Illumina MiSeq	PAIRED	RANDOM	GENOMIC	ILLUMINA	SRS21175491	SRP338930	['SRS21175491','SAMN41148309','766641','PRJNA766641','41148309','SRR28860134','SRP338930','IDR2300015500-01-01','SRX24420028','IDR2300015500-01-01.R1.fastq.gz']	2023	2024-05-01T11:30:00.000Z			USA	North America	New York state		Homo sapiens	3	human																					407	407408542	176049735	PRJNA766641			99.75	1679811	56	lineage4.8	Sensitive	['tbprofiler','diff','input','tree']	tuberculosis: unclassified		Mycobacterium tuberculosis
SAMEA112799554	ERR11049396	WGS	FZB	ERX10496186	NextSeq 500	PAIRED		GENOMIC	ILLUMINA	ERS14807100	ERP010814	['ena-STUDY-FZB-22-06-2015-17:16:39:392-292','20004497','ena-RUN-TAB-21-03-2023-10:57:59:536-105052','PRJEB9680','ERX10496186','ERS14807100','287903','ERR11049396','33851610','ena-EXPERIMENT-TAB-21-03-2023-10:57:59:536-105051','ERP010814','SAMEA112799554']		2023-07-20T21:04:00.000Z																														822	822468224	369402667	PRJEB9680			99.48	1568836	53	lineage4.1.2.1	Other	['input','tbprofiler','diff','tree']	tuberculosis: unclassified		Mycobacterium tuberculosis
SAMN31563999	SRR22137401	WGS	INSTITUTE OF LIFE SCIENCES	SRX18116930	NextSeq 550	PAIRED	RANDOM	GENOMIC	ILLUMINA	SRS15619198	SRP405779	['SRR22137401','PRJNA896734','SRP405779','SRS15619198','bp0','896734','WGS69','31563999','SRX18116930','SAMN31563999','WGS69_S26_R1_001.fastq.gz']	2019	2022-11-02T03:17:00.000Z		20.9517 N 85.0985 E	IND	Asia	Odisha	sputum	Homo sapiens	3	human																					1499	1499477738	561986034	PRJNA896734			99.42	1769204	53	lineage3	MDR-TB	['input','tree','diff','tbprofiler']	tuberculosis: unclassified		Mycobacterium tuberculosis
SAMEA115744147	ERR13273038	WGS	UNIVERSITY OF OXFORD, NUFFIELD DEPARTMENT OF MEDIC	ERX12643464	NextSeq 500	PAIRED	RANDOM PCR	GENOMIC	ILLUMINA	ERS20254031	ERP161058	['ERR13273038','SAMEA115744147','ERX12643464','PRJEB76547','b711c1de5863','webin-reads-b711c1de5863','ERS20254031','ERP161058','41870156','1124794','b28b5ff0-515d-42d2-bc0f-19e45ec26bb9']	2020	2024-08-23T16:17:00.000Z			DEU	Europe																										772	772823169	329434576	PRJEB76547								CRyPTIC_2024	tuberculosis: unclassified		Mycobacterium tuberculosis
SAMN12825785	SRR10305869	WGS	CHINESE CENTER FOR DISEASE CONTROL AND PREVENTION	SRX7017012	Illumina Genome Analyzer IIx	SINGLE	RANDOM	GENOMIC	ILLUMINA	SRS5538229	SRP226155	['12825785','bp0','SRX7017012','SRS5538229','CN3202','573798','SRR10305869','PRJNA573798','07MDR23560.fq.gz','07MDR23560','SAMN12825785','SRP226155']	2007	2019-10-18T05:27:00.000Z		31.95 N 104.93 E	CHN	Asia	Sichuan	sputum	Homo sapiens	3	human																					209	209533752	140674068	PRJNA573798									tuberculosis: unclassified		Mycobacterium tuberculosis
SAMEA113537582	['ERR11465412','ERR11465411']	WGS		['ERX10871568','ERX10871569']	NextSeq 500	PAIRED		GENOMIC	ILLUMINA	ERS15534003		['ERR11465411','979605','PRJEB62480','ena-RUN-TAB-22-05-2023-12:53:16:086-6263','ERS15534003','d05d2f15-c027-4055-b906-d9d6d110849e','35505959','ERX10871569','ena-RUN-TAB-22-05-2023-12:53:16:086-6261','BTB-1606','ena-EXPERIMENT-TAB-22-05-2023-12:53:16:086-6260','ERP147571','ERX10871568','ena-EXPERIMENT-TAB-22-05-2023-12:53:16:086-6262','ERR11465412','SAMEA113537582']					BWA	Africa																										322	322681505	139574646	PRJEB62480			98.81	1837360	51	lineage4.1.1.3	Sensitive	['input','tbprofiler','tree','diff','Kopanyo']	tuberculosis: unclassified		Mycobacterium tuberculosis
SAMEA7527981	ERR4799395	WGS	FOUNDATION FOR MEDICAL RESEARCH INDIA	ERX4668812	NextSeq 500	PAIRED	RANDOM	GENOMIC	ILLUMINA	ERS5284452	ERP124850	['project.Mumbai','run.27860','ERS5284452','ERX4668812','ERP124850','sample.27860','experiment.27860','PRJEB41116','773292','ERR4799395','SAMEA7527981','22461526']		2021-11-10T01:49:00.000Z			IND	Asia	Mumbai					S	S				R	R	S	R				R			S		R	S		445	445505266	202343639	PRJEB41116	Walker_2022		99.43	1618866	53	lineage2.2.1	Pre-XDR-TB	['input','tree','diff','Walker_2022','CRyPTIC_IND','tbprofiler']	tuberculosis: unclassified		Mycobacterium tuberculosis
SAMEA4846757	ERR3468718	WGS	WELLCOME SANGER INSTITUTE	ERX3490381	Illumina HiSeq X Ten	PAIRED	RANDOM	GENOMIC	ILLUMINA	ERS2666612	ERP021867	['Exploring_the_richness_of_Mycobacterium_bovis_strain_diversity-sc-4667','ERR3468718','SC_EXP_26415_2#300','ERP021867','SC_RUN_26415_2#300','ERS2666612','PRJEB19799','12515315','SAMEA4846757','ERX3490381','480613','522daee4-7498-11e8-bf99-3c4a9275d6c8']		2019-08-07T16:17:00.000Z			GBR	Europe																										663	663472558	302942309	PRJEB19799								['bovis_GBR','input']	tuberculosis: animal-adapted	La1	Mycobacterium bovis
SAMN31673573	SRR22249633	WGS	INSTITUTE OF CLINICAL PATHOLOGY AND MEDICAL RESEARCH	SRX18226055	NextSeq 500	PAIRED	RANDOM	GENOMIC	ILLUMINA	SRS15722403	SRP407089	['31673573','SRR22249633','PRJNA899911','19-1773-0184_1.fastq.gz','19-1773-0184','SRS15722403','SRP407089','SRX18226055','SAMN31673573','bp0','899911']	2019	2022-11-09T19:18:00.000Z			AUS	Oceania	NSW		Homo sapiens	3	human																					355	355840598	148444976	PRJNA899911			99.56	2363636	59	lineage2.2.1	Sensitive	['diff','tbprofiler','tree','input']	tuberculosis: unclassified		Mycobacterium tuberculosis
SAMN31423403	SRR22048444	WGS	NATIONAL INSTITUTE OF INFECTIOUS DISEASES "L. SPALLANZANI"	SRX18029473	NextSeq 500	PAIRED	RANDOM	GENOMIC	ILLUMINA	SRS15536481	SRP373287	['834606','44-SP409_S12_L001_R1_001.fastq.gz','PRJNA834606','SRP373287','SRR22048444','SAMN31423403','SRS15536481','31423403','bp0','SP409','SRX18029473']	2016	2022-10-26T15:26:00.000Z		41.86 N 12.45 E	ITA	Europe	Rome	sputum	Homo sapiens	3	human																					889	889676940	435580878	PRJNA834606								input	tuberculosis: unclassified		Mycobacterium tuberculosis
SAMN18118251	SRR13837426	WGS	UNIVERISTY OF ANTWERP	SRX10216095	Illumina HiSeq 2500	PAIRED		GENOMIC	ILLUMINA	SRS8360849	SRP308980	['SRP308980','SRS8360849','SAMN18118251','SRX10216095','STUDYCOV30-FASTA37-MCOV30-CONTMint-CPER3-SEED1412114748.R1.fastq.gz','ID1412114748','SRR13837426','PRJNA706121','18118251','COV30-FASTA37-MCOV30-CONTMint-CPER3-SEED1412114748','706121','bp0']	2021	2021-03-03T03:44:00.000Z						simulated/in silico																								136	136438200	71982249	PRJNA706121								['input','laboratory_synthetic','denylist']	tuberculosis: human-adapted	L4	Mycobacterium tuberculosis	H37Rv
SAMEA7549086	ERR4815726	WGS	PUBLIC HEALTH ENGLAND	ERX4685568	Illumina HiSeq 2500	PAIRED	RANDOM	GENOMIC	ILLUMINA	ERS5305738	ERP124941	['PRJEB41201','ERX4685568','22468483','SAMEA7549086','ERP124941','sample.18546','run.18546','experiment.18546','ERS5305738','ERR4815726','project.PHE-TB','773303']		2021-11-10T14:05:00.000Z			GBR	Europe																										301	301371346	144498315	PRJEB41201			99.38	2677594	59	lineage4.8	Sensitive	['input','diff','tree','tbprofiler','CRyPTIC_PHE']	tuberculosis: unclassified		Mycobacterium tuberculosis
SAMN41934702	SRR29477059	WGS	AGRICULTURE AND AGRI-FOOD CANADA	SRX24989144	Illumina NovaSeq 6000	PAIRED	RANDOM	GENOMIC	ILLUMINA	SRS21690956	SRP418573	['SRS21690956','2835','PRJNA925907','SRP418573','41934702','SAMN41934702','NS.2077.002.IDT_i7_53---IDT_i5_53.2835_R1.fastq.gz','925907','AAFC_MAP_#2835_2014-02-18_10','SRR29477059','SRX24989144']	2022	2024-06-20T14:22:00.000Z			CAN	North America	Quebec	feces	Bos taurus	2	domestic cattle																					1093	1093046116	370070666	PRJNA925907									NTM: avium complex		Mycobacterium avium subsp. paratuberculosis
SAMN15403718	SRR12399301	AMPLICON	GENOSCREEN	SRX8897823	NextSeq 500	PAIRED	PCR	GENOMIC	ILLUMINA	SRS7156596	SRP276358	['DRC_Deeplex79','13-15','bp0','PRJNA643157','SRP276358','643157','15403718','SRS7156596','13-15_S13_L001_R1_001.fastq.gz','SRR12399301','SRX8897823','SAMN15403718']	2016	2020-08-06T09:56:00.000Z			COD	Africa		sputum	Homo sapiens	3	human																					58	58942895	35297875	PRJNA643157									tuberculosis: unclassified		Mycobacterium tuberculosis
SAMEA112250201	ERR10680225	WGS	FZB	ERX10148053	NextSeq 500	PAIRED		GENOMIC	ILLUMINA	ERS14361064	ERP010814	['ena-STUDY-FZB-22-06-2015-17:16:39:392-292','ena-EXPERIMENT-TAB-19-12-2022-09:14:45:193-46295','ERX10148053','PRJEB9680','ERP010814','287903','32342209','ERR10680225','ena-RUN-TAB-19-12-2022-09:14:45:193-46296','18001929','ERS14361064','SAMEA112250201']		2022-12-27T03:31:00.000Z																														839	839734323	362855992	PRJEB9680			99.75	1665918	55	lineage4.8	MDR-TB	['tbprofiler','input','diff','tree']	tuberculosis: unclassified		Mycobacterium tuberculosis
SAMEA13299887	ERR9125131	WGS	UNIVERSITY OF OXFORD, NUFFIELD DEPARTMENT OF MEDIC	ERX8668390	Illumina MiSeq	PAIRED	RANDOM	GENOMIC	ILLUMINA	ERS10902705	ERP136068	['experiment.534.fa63c700','run.534.1.7e0c739775b5a47979e268240999edd0','project.SeqTreat_PHO1','SAMEA13299887','ERS10902705','ERR9125131','30300950','sample.534.59232b83','PRJEB51436','ERP136068','ERX8668390','862828']		2024-08-05T09:52:00.000Z			CAN	North America	Ontario																									671	671896726	408715821	PRJEB51436								CRyPTIC_PublicHealthOntario	tuberculosis: unclassified		Mycobacterium tuberculosis
SAMN02419599	['SRR1159180','SRR1180997','SRR1162518','SRR1181126']	WGS		['SRX463108','SRX480021']	Illumina HiSeq 2000	PAIRED	RANDOM	GENOMIC	ILLUMINA	SRS551877		['C36E3ACXX140220.1.Illumina_P5-Talic_P7-Xeran.bam','SRP036373','SAMN02419599','C3R5HACXX140124.3.tagged_878.bam','C36E3ACXX140220.2.Illumina_P5-Talic_P7-Xeran.bam','2528551.WR39449.Solexa-213223.C3R5HACXX140124.P','PRJNA229638','PRJNA200335','XTB13-158','SRX480021','SRR1159180','C3R5HACXX140124.2.tagged_878.bam','SRS551877','229638','2528551.WR39447.Pond-320935.C36E3ACXX140220.P','SRR1181126','SRX463108','SRR1162518','SRR1180997','2419599']					BLR	Europe		As reported: excreted bodily substance	Homo sapiens	3	human																					2523	2523545802	1485766523	PRJNA229638			99.26	4598978	104	lineage4.2.1	MDR-TB	['tbprofiler','Menardo_2021','nextstrain_global_tree','Napier_2020','input','Menardo_2018','diff','tree']	tuberculosis: human-adapted	L4.2.1	Mycobacterium tuberculosis
SAMN38121994	SRR26683338	WGS	MCGILL UNIVERSITY	SRX22383183	Illumina NovaSeq 6000	PAIRED	PCR	GENOMIC	ILLUMINA	SRS19429415	SRP470384	['SRP470384','38121994','PRJNA1036267','1036267','21697_R1.fastq.gz','21697','bp0','SAMN38121994','SRX22383183','SRR26683338','SRS19429415']	2019	2023-11-06T17:01:00.000Z		21.0278 N 105.8342 E	VNM	Asia	Ha Noi	sputum	Homo sapiens	3	human																					12100	12100093268	3827327976	PRJNA1036267			99.24	1881582	54	lineage2.2.1	Pre-XDR-TB	['input','tbprofiler','tree','diff']	tuberculosis: unclassified		Mycobacterium tuberculosis
SAMN02584660	['SRR1166175','SRR1168965']	WGS		['SRX470525','SRX468483']	Illumina HiSeq 2000	PAIRED	RANDOM	GENOMIC	ILLUMINA	SRS555903		['SRP037466','SRX468483','SRR1168965','SRX470525','234633','C36M8ACXX140131.8.Illumina_P5-Lipof_P7-Botol.bam','SAMN02584660','SRS555903','2584660','SRR1166175','PRJNA234633','C38PYACXX140203.6.Illumina_P5-Lipof_P7-Botol.bam','2804184.WR39927.Pond-320817.C36M8ACXX140131.P','PRJNA220218','MD15050','2804184.WR39927.Pond-320817.C38PYACXX140203.P']					MDA	Europe	Chisinau		Homo sapiens	3	human																					724	725347256	336191927	PRJNA234633			99.41	3308972	75	lineage2.2.1	Sensitive	['input','diff','Menardo_2018','Napier_2020','tbprofiler','tree','Nimmo_2024']	tuberculosis: human-adapted	L2.2.1	Mycobacterium tuberculosis
SAMEA8741647	ERR8665869	WGS	PHS SWEDEN	ERX8324299	Illumina HiSeq 2500	PAIRED	RANDOM	GENOMIC	ILLUMINA	ERS6421230	ERP135611	['ERR8665869','ERX8324299','ERP135611','PRJEB51021','26334908','sample.14776','run.14776.1','project.Belarus_site11','811911','ERS6421230','SAMEA8741647','experiment.14776']		2022-03-15T06:16:00.000Z			BEL	Europe																										394	394598314	177644632	PRJEB51021			99.47	1790919	39	lineage2.2.1	Pre-XDR-TB	['tbprofiler','diff','tree','input','CRyPTIC_PHS_Sweden_Belarus']	tuberculosis: unclassified		Mycobacterium tuberculosis
SAMN40983503	SRR28706471	WGS	NIAID TB PORTALS PROGRAM	SRX24273784	NextSeq 2000	PAIRED	RANDOM	GENOMIC	ILLUMINA	SRS21039751	SRP502062	['1074793','65551','PRJNA1074793','40983503','SRP502062','TBPO-6182_lib63132_nextseq_nz0015_151bp.filtered_2_bwa.1.fastq.gz','SRX24273784','SRS21039751','SAMN40983503','SRR28706471']	2022	2024-04-16T14:22:00.000Z		48.0196 N 66.9237 E	KAZ	Asia		sputum	Homo sapiens	3	human																					813	813801981	290032338	PRJNA1074793			99.34	1439400	49	lineage2.2.1	MDR-TB	['tbprofiler','tree','diff','input']	tuberculosis: unclassified		Mycobacterium tuberculosis
SAMN41421737	SRR29055612	WGS	FIND, THE FOUNDATION FOR INNOVATIVE NEW DIAGNOSTICS	SRX24580213	Illumina HiSeq 2000	PAIRED	RANDOM	GENOMIC	ILLUMINA	SRS21320128	SRP507535	['SRS21320128','41421737','6D70CB_86C874276FD7_TMS-870','PRJNA1109295','TB-CPath-Joconiah-IS-1038-TMS870_S229_R1_001.fastq.gz','SAMN41421737','6D70CB_86C874276FD7','SRR29055612','SRX24580213','SRP507535','1109295']		2024-05-16T11:49:00.000Z			ZWE	Africa			Homo sapiens	3	human																					169	169973452	74657756	PRJNA1109295								WHO_mutations_2023	tuberculosis: unclassified		Mycobacterium tuberculosis
SAMN34258050	SRR24223793	AMPLICON	GUIZHOU MEDICAL UNIVERSITY	SRX20020127	AB 3130 Genetic Analyzer	SINGLE	PCR	GENOMIC	CAPILLARY	SRS17361676	SRP433506	['SRS17361676','16','SAMN34258050','34258050','16.seq','PRJNA957589','SRR24223793','957589','SRP433506','bp0','TRD16','SRX20020127']	2019	2023-04-20T07:00:00.000Z						skin	Homo sapiens	3	human																					0	221	77318	PRJNA957589									leprosy		Mycobacterium leprae
SAMEA9977127	ERR6866429	WGS	IMPERIAL COLLEGE LONDON	ERX6489857	Illumina HiSeq 2000	PAIRED	RANDOM	GENOMIC	ILLUMINA	ERS7655405	ERP123401	['LI2079509','ERX6489857','SAMEA9977127','PRJEB39837','ena-STUDY-IMPERIAL COLLEGE LONDON-12-08-2020-14:44:57:582-2394','22011927','ERS7655405','ERP123401','666870','LI2079509_raw_wgs_R1R2','ERR6866429','LI2079509_raw_wgs']	2009	2021-10-15T13:55:00.000Z			PER	South America	Lima		Homo sapiens	3	human																					338	338432676	148685869	PRJEB39837			99.75	1539363	52	lineage4.3.3	Sensitive	['input','tree','tbprofiler','diff','standford']	tuberculosis: unclassified		Mycobacterium tuberculosis
SAMEA11207328	ERR7801903	WGS	UNIVERSITY OF BASEL, SWITZERLAND	ERX7369591	Illumina NovaSeq 6000	SINGLE		GENOMIC	ILLUMINA	ERS8856828	ERP134075	['SAMEA11207328','ERS8856828','24685513','ERP134075','ERX7369591','PRJEB49562','G46718','ERR7801903','794708','ena-EXPERIMENT-TAB-21-12-2021-17:16:01:205-9887','9bc3fa2b-c877-4dc7-b821-d8f2b9e08e1b','ena-RUN-TAB-21-12-2021-17:16:01:206-9888']	2018	2022-07-14T08:01:00.000Z			TZA	Africa			Homo sapiens	3	human																					497	497269561	150439302	PRJEB49562								input	tuberculosis: unclassified		Mycobacterium tuberculosis
SAMEA3432963	ERR2516923	WGS	PHE	ERX2536138	Illumina HiSeq 2500	PAIRED	RANDOM	GENOMIC	ILLUMINA	ERS2401600	ERP107972	['ERP107972','sample.9042','ERR2516923','SAMEA3432963','493039','PRJEB26001','experiment.9042','project.First_10k_genomes_study_set_9','run.9042','ERS2401600','10126260','ERX2536138']		2022-07-15T14:53:00.000Z			GBR	Europe	England					S	S			S		R	S	S				R					S			754	754745112	405222228	PRJEB26001	Walker_2022		99.75	1905877	65	lineage3	MDR-TB	['input','CRyPTIC_PHE','Napier_2020','diff','Walker_2022','tree','tbprofiler']	tuberculosis: human-adapted	L3	Mycobacterium tuberculosis
SAMN14518404	SRR11462896	WGS	USDA-NVSL-DBPL	SRX8040217	Illumina MiSeq	PAIRED	RANDOM	GENOMIC	ILLUMINA	SRS6412044	SRP254855	['PRJNA622511','622511','SRR11462896','SRX8040217','17-9633_R1.fastq.gz','SAMN14518404','bp0','SRS6412044','14518404','SRP254855','17-9633']		2020-04-02T03:22:00.000Z			DOM	North America			Bos taurus	2	domestic cattle																					402	402857486	283908747	PRJNA622511			99.41	465328	23	La1.8.1	Other	['diff','tbprofiler','input','tree']	tuberculosis: animal-adapted	La1	Mycobacterium bovis
SAMEA5609530	ERR4339032	WGS	WELLCOME SANGER INSTITUTE	ERX4285544	HiSeq X Ten	PAIRED	RANDOM	GENOMIC	ILLUMINA	ERS3413722	ERP024108	['SC_RUN_30073_1#286','ERS3413722','15560389','ERP024108','Mycobacteria_in_non_CF_bronchiectasis_patients-sc-4853','SAMEA5609530','SC_EXP_30073_1#286','PRJEB21813','ERR4339032','ERX4285544','d0dbf308-db6e-11e8-a41f-3c4a9275d6c8','512657']		2020-07-17T09:05:00.000Z																														437	437270934	200008801	PRJEB21813									NTM: avium complex		Mycobacterium avium
SAMN05576079	SRR4037531	WGS	HARVARD MEDICAL SCHOOL	SRX2028653	Illumina HiSeq 2000	PAIRED	RANDOM	GENOMIC	ILLUMINA	SRS1622990	SRP082185	['5576079','P24-Spleen-B1','SRP082185','SRS1622990','323744','746-SplB1_1.fastq.gz','SAMN05576079','SRX2028653','PRJNA323744','SRR4037531']	2013-07	2016-08-18T14:40:00.000Z		29.6483 S 30.3318 E	ZAF	Africa	Kwazulu-Natal	necropsy (morgue)	Homo sapiens	3	human																					334	334770964	223442245	PRJNA323744								['Napier_2020','input','denylist','intrapatient_ZAF']	tuberculosis: human-adapted	L4.3.2.1	Mycobacterium tuberculosis
SAMEA113537499	ERR11465317	WGS	FZB	ERX10871474	NextSeq 500	PAIRED		GENOMIC	ILLUMINA	ERS15533920	ERP147571	['ena-RUN-TAB-22-05-2023-12:53:16:060-6073','PRJEB62480','ERS15533920','ERR11465317','BTB-1483','SAMEA113537499','979605','d05d2f15-c027-4055-b906-d9d6d110849e','ERX10871474','ERP147571','35505876','ena-EXPERIMENT-TAB-22-05-2023-12:53:16:060-6072']		2023-09-16T09:20:00.000Z			BWA	Africa																										1111	1111186246	478445635	PRJEB62480			99.25	1576519	49	lineage4.1.2.1	Sensitive	['tbprofiler','tree','input','diff','Kopanyo']	tuberculosis: unclassified		Mycobacterium tuberculosis
SAMN10247628	SRR8065069	WGS	USDA	SRX4893445	Illumina MiSeq	PAIRED	RANDOM	GENOMIC	ILLUMINA	SRS3940428	SRP165904	['10247628','SRR8065069','16-014019-013-B9_S13_L001_R1_001.fastq.gz','SRS3940428','SAMN10247628','bp0','497101','PRJNA497101','SRP165904','16-014019-013-B9','SRX4893445']		2018-10-16T15:30:00.000Z			UGA	Africa			Bos taurus	3	domestic cattle																					397	397083094	247477887	PRJNA497101			99.57	1102485	59	La1.3	Other	['diff','tree','tbprofiler','input']	tuberculosis: animal-adapted	La1	Mycobacterium bovis
SAMEA4040982	ERR1464068	WGS	FZB	ERX1534545	NextSeq 500	PAIRED		GENOMIC	ILLUMINA	ERS1212092	ERP014761	['ERP014761','ena-EXPERIMENT-FZB-20-06-2016-15:56:31:911-180','ERX1534545','SAMEA4040982','ena-RUN-FZB-20-06-2016-15:56:31:911-180','ena-STUDY-FZB-30-03-2016-19:00:00:745-26','393955','7348984','5841-15','ERR1464068','ERS1212092','PRJEB13214']		2017-07-13T10:42:00.000Z																														870	870722124	360760824	PRJEB13214								outbreak_chimera_postsurgery	NTM: avium complex		Mycobacterium intracellulare subsp. chimaera
SAMD00029548	DRR034503	WGS	NCGM	DRX031136	Illumina MiSeq	PAIRED	RANDOM	GENOMIC	ILLUMINA	DRS043716	DRP003615	['DRR034503','PRJDB3875','6846237','SAMD00029548','DRP003615','384863','DRS043716','DRX031136']	2008	2017-04-28T17:27:00.000Z		36.6 N 139.9 E	JPN	Asia	Tochigi	sputum	Homo sapiens	3	human																					262	262808110	164708728	PRJDB3875			98.73	801026	27	lineage4.5	Other	['input','diff','tbprofiler']	tuberculosis: unclassified		Mycobacterium tuberculosis
SAMN08629323	SRR6797703	WGS	SAN RAFFAELE	SRX3756590	Illumina HiSeq 2500	PAIRED	RANDOM	GENOMIC	ILLUMINA	SRS3012283	SRP128089	['SAMN08629323','SRS3012283','428596','132772_210916_BGD_210916.gatk.bam','bp0','PRJNA428596','132772','SRR6797703','SRX3756590','SRP128089','8629323','132772_WGS']		2018-03-02T06:33:00.000Z							Homo sapiens	3	human																					404	404000000	176932553	PRJNA428596								['Menardo_2021','input']	tuberculosis: human-adapted	L1.1.3	Mycobacterium tuberculosis
SAMEA115748970	ERR13289825	WGS	UNIVERSITY OF OXFORD, NUFFIELD DEPARTMENT OF MEDIC	ERX12660251	Illumina MiSeq	PAIRED	RANDOM PCR	GENOMIC	ILLUMINA	ERS20265257	ERP161058	['PRJEB76547','SAMEA115748970','ERS20265257','ERP161058','ERR13289825','ERX12660251','bd973cc86d2b','b28b5ff0-515d-42d2-bc0f-19e45ec26bb9','webin-reads-bd973cc86d2b','1124794','41891646']	2017	2024-08-10T13:56:00.000Z			GBR	Europe																										426	426922208	301095774	PRJEB76547								CRyPTIC_2024	tuberculosis: unclassified		Mycobacterium tuberculosis
SAMEA115879598	ERR13430438	WGS	SWISS TROPICAL AND PUBLIC HEALTH INSTITUTE	ERX12800892	Illumina HiSeq 2500	PAIRED	RANDOM	GENOMIC	ILLUMINA	ERS20726307	ERP123095	['SAMEA115879598','ena-STUDY-Swiss Tropical and Public Health Institute-27-07-2020-11:23:30:592-1894','ena-EXPERIMENT-TAB-29-07-2024-17:36:23:853-111169','42921842','PRJEB39561','ERR13430438','674180','ERX12800892','ERP123095','ERS20726307','ena-RUN-TAB-29-07-2024-17:36:23:854-111170','G07295']	2011	2024-08-19T10:23:00.000Z			GEO	Asia			Homo sapiens	3	human																					784	784315500	376511916	PRJEB39561								R-MDR_GEO	tuberculosis: unclassified		Mycobacterium tuberculosis
SAMEA7563846	ERR4831405	WGS	IML GAUTING	ERX4701389	NextSeq 500	PAIRED	RANDOM	GENOMIC	ILLUMINA	ERS5320478	ERP125016	['ERP125016','773342','run.31419','22479412','ERX4701389','project.Cryptic_8th9th10th11th','experiment.31419','sample.31419','SAMEA7563846','PRJEB41275','ERS5320478','ERR4831405']		2021-11-11T11:06:00.000Z			DEU	Europe						S				S	S	S	S	S				S		S	S	S	S	S	S	751	751844847	318669891	PRJEB41275	['Walker_2022','CRyPTIC_reuse_table']		99.62	1724215	58	lineage4.8	Sensitive	['CRyPTIC_reuse_table','diff','tree','tbprofiler','CRyPTIC_Gauting','input','Walker_2022']	tuberculosis: unclassified		Mycobacterium tuberculosis
SAMN37210254	SRR25827291	WGS	HAYSTACKANALYTICS PVT. LTD.	SRX21549142	NextSeq 550	PAIRED	PCR	GENOMIC	ILLUMINA	SRS18757141	SRP457772	['bp0','SRX21549142','SRP457772','PRJNA1011210','SRS18757141','SRR25827291','SAMN37210254','HAPL_273','HAPL_273_R1.fastq.gz','1011210','37210254']	2021	2023-08-31T12:27:00.000Z		20.5937 N 78.9629 E	IND	Asia		sputum	Homo sapiens	3	human																					1011	1011199249	392969490	PRJNA1011210								['input','denylist']	tuberculosis: unclassified		Mycobacterium tuberculosis
SAMEA1556881	ERR181718	WGS	SC	ERX157828	Illumina HiSeq 2000	PAIRED	RANDOM	GENOMIC	ILLUMINA	ERS142620	ERP001072	['ERR181718','ERP001072','Karonga_Prevention_Study__KPS____whole_genome_sequ','SAMEA1556881','SC_RUN_8233_5#45','ERS142620','1779220','SC_EXP_8233_5#45','ERX157828','7011745-sc-2012-05-29T15:22:47Z-1429152','Karonga_Prevention_Study__KPS____whole_genome_sequencing_in_a_whole_population-sc-2011-12-13T10:33:26Z-2066','204548','PRJEB2794']	2005	2012-10-23T11:21:00.000Z			MWI	Africa	Karonga	sputum	Homo sapiens	3	human							S						S								381	381923600	193872279	PRJEB2794	Coll_2018		99.48	1787590	41	lineage3.1.1	Sensitive	['input','Coll_2018','Karonga_Prevention_Study','Menardo_2021','Napier_2020','Menardo_2018','tbprofiler','tree','diff']	tuberculosis: human-adapted	L3.1.1	Mycobacterium tuberculosis
SAMN41422101	SRR29055516	WGS	FIND, THE FOUNDATION FOR INNOVATIVE NEW DIAGNOSTICS	SRX24580309	Illumina HiSeq 2000	PAIRED	RANDOM	GENOMIC	ILLUMINA	SRS21320226	SRP507535	['TB-CPath-Warren-IS-1025-C457_S44_R1_001.fastq.gz','82B8A3_603DF4041B29_C457','SAMN41422101','SRX24580309','41422101','PRJNA1109295','1109295','SRS21320226','SRP507535','82B8A3_603DF4041B29','SRR29055516']		2024-05-16T11:49:00.000Z							Homo sapiens	3	human																					362	362757870	153297931	PRJNA1109295								WHO_mutations_2023	tuberculosis: unclassified		Mycobacterium tuberculosis
SAMN42034112	SRR29539178	WGS	NIAID TB PORTALS PROGRAM	SRX25046284	NextSeq 2000	PAIRED	RANDOM	GENOMIC	ILLUMINA	SRS21743432	SRP515897	['27868','PRJNA1074785','SRR29539178','SRX25046284','1074785','SAMN42034112','SRS21743432','42034112','TBPO-5038_lib54752_nextseq_ny0078_151bp.filtered_2_bwa.1.fastq.gz','SRP515897']	2021	2024-06-25T13:38:00.000Z		48.3794 N 31.1656 E	UKR	Europe		sputum	Homo sapiens	3	human																					514	514642536	179682015	PRJNA1074785									tuberculosis: unclassified		Mycobacterium tuberculosis
SAMN42730574	SRR29914432	WGS	THE FIRST AFFILIATED HOSPITAL OF NANCHANG UNIVERSITY	SRX25409410	Illumina HiSeq 2000	PAIRED	PCR	GENOMIC	ILLUMINA	SRS22070436	SRP475905	['SAMN42730574','SRP475905','PRJNA1044236','SRR29914432','188213_L4_1.fq.gz','1044236','42730574','SRX25409410','188213','SRS22070436']	2018	2024-07-22T12:24:00.000Z		28 N 115 E	CHN	Asia	Jiangxi	sputum	Homo sapiens	3	human																					1819	1819485600	632098432	PRJNA1044236									tuberculosis: unclassified		Mycobacterium tuberculosis
SAMN08629221	SRR6797384	WGS	SAN RAFFAELE	SRX3756313	Illumina HiSeq 2500	PAIRED	RANDOM	GENOMIC	ILLUMINA	SRS3012008	SRP128089	['132643_210916_BGD_210916_100.gatk.bam','132643_WGS','8629221','SRX3756313','428596','SRP128089','132643','SAMN08629221','SRR6797384','bp0','PRJNA428596','SRS3012008']		2018-03-02T06:13:00.000Z			BGD	Asia			Homo sapiens	3	human					S		S		S				S	S				S			323	323574205	151743681	PRJNA428596	CRyPTIC_WHO2021_PMC7612554		99.19	2168416	45	lineage1.2.2.2	Other	['Menardo_2021','tbprofiler','tree','Walker_2022','input','diff']	tuberculosis: human-adapted	L1.2.2	Mycobacterium tuberculosis
SAMEA8994232	ERR6358933	WGS	INSTITUTE OF TROPICAL MEDICINE	ERX5990467	Illumina HiSeq 2500	PAIRED	RANDOM	GENOMIC	ILLUMINA	ERS6676925	ERP127219	['725756','SAMEA8994232','ena-STUDY-Institute of tropical medicine-23-02-2021-16:38:38:170-1064','20452345','ERP127219','2006-01422','ERS6676925','ERR6358933','ena-RUN-Institute of tropical medicine-25-07-2021-13:14:35:860-229','ERX5990467','ena-EXPERIMENT-Institute of tropical medicine-25-07-2021-13:14:35:860-229','PRJEB43270']	2006	2021-09-30T23:32:00.000Z			RWA	Africa		sputum	Homo sapiens	3	human																					869	869340684	414425145	PRJEB43270			99.72	1412262	49	lineage4.6.1.2	MDR-TB	['tree','tbprofiler','input','diff']	tuberculosis: unclassified		Mycobacterium tuberculosis
SAMEA104606031	ERR2322025	WGS	LSHTM	ERX2372988	PacBio RS	SINGLE		GENOMIC	PACBIO_SMRT	ERS2217313	ERP024191	['PRJEB21888','ena-STUDY-LSHTM-21-07-2017-11:25:37:198-365','ERS2217313','ERX2372988','8615243','ena-RUN-LSHTM-21-02-2018-17:56:47:736-13','WBB447_G67','ERP024191','435691','ERR2322025','SAMEA104606031','ena-EXPERIMENT-LSHTM-21-02-2018-17:56:47:736-13']		2019-03-12T00:32:00.000Z																														6500	6500465538	23820471177	PRJEB21888									tuberculosis: unclassified		Mycobacterium tuberculosis
SAMN09425848	SRR7517827	WGS	SWISS TROPICAL AND PUBLIC HEALTH INSTITUTE	SRX4387693	Illumina HiSeq 2500	PAIRED	RANDOM	GENOMIC	ILLUMINA	SRS3544178	SRP153329	['BSSE_QGF_57423_CAJCMANXX_8_G08804_AGGCAGAA_TCTCTCCG_S24_L008_R1_001.fastq.gz','SRS3544178','SRP153329','G08804','454477','PRJNA454477','SAMN09425848','SRX4387693','SRR7517827','BSSE_QGF_57423','9425848']	2010	2018-07-13T08:20:00.000Z			PER	South America		sputum	Homo sapiens	3	human																					259	259462940	120202979	PRJNA454477			99.43	1944901	42	lineage4.1.2.1	Sensitive	['standford','tbprofiler','tree','diff','Napier_2020','input']	tuberculosis: human-adapted	L4.1.2.1	Mycobacterium tuberculosis
SAMN21438155	SRR15901691	WGS	SAN RAFFAELE SCIENTIFIC INSTITUTE	SRX12192338	NextSeq 500	PAIRED	RANDOM	GENOMIC	ILLUMINA	SRS10169980	SRP337125	['SRS10169980','SRP337125','PRJNA763160','S27','SRX12192338','SRR15901691','IT947_S27_R1_001.fastq.gz','21438155','763160','IT947','SAMN21438155']	2019	2021-09-15T04:51:00.000Z		45 N 9 E	ITA	Europe		sputum	Homo sapiens	3	human																					365	365729980	149056378	PRJNA763160			99.53	2234251	68	lineage2.2.1	MDR-TB	['tree','diff','input','tbprofiler']	tuberculosis: unclassified		Mycobacterium tuberculosis
SAMEA8987196	ERR6338305	WGS	ANSES	ERX5969982	Illumina HiSeq 2500	PAIRED	RANDOM	GENOMIC	ILLUMINA	ERS6669898	ERP130602	['881696','ena-STUDY-ANSES-19-07-2021-09:08:58:913-283','ERP130602','PRJEB46417','ERR6338305','webin-reads-14Z005277','30917981','14Z005277','ERS6669898','ERX5969982','SAMEA8987196']	2014	2022-09-22T05:04:00.000Z			FRA	Europe			Meles meles	3	European badger																					300	300705000	183047848	PRJEB46417			98.56	884865	47	La1.2	Other	['input','tbprofiler','tree','diff']	tuberculosis: animal-adapted	La1	Mycobacterium bovis
SAMN13169699	SRR10380038	WGS	NIH / NIAID	SRX7080896	Illumina MiSeq	PAIRED	RANDOM	GENOMIC	ILLUMINA	SRS5596662	SRP227831	['SRR10380038','SAMN13169699','PRJNA586859','586859','SRX7080896','bp0','7393','SRP227831','TB-CPath-Valeriu-IS-1009-DNA188_S207_R1_001.fastq.gz','SRS5596662','13169699']	2014	2019-10-31T13:29:00.000Z		47.0105 N 28.8638 E	MDA	Europe	Chisinau	sputum	Homo sapiens	3	human																					452	452120576	178995607	PRJNA586859			99.48	1813908	62	lineage4.2.1	HR-TB	['tree','Menardo_2021','diff','tbprofiler','input']	tuberculosis: human-adapted	L4	Mycobacterium tuberculosis
SAMEA114442868	ERR13230063	WGS	SEOUL NATIONAL UNIVERSITY	ERX12600812	Illumina MiSeq	PAIRED	RANDOM	GENOMIC	ILLUMINA	ERS16430652	ERP151439	['ERP151439','41754241','webin-reads-GReAT_KR_237','1022751','GReAT_KR_237','ERR13230063','ERX12600812','c7f31963-9edb-49ef-a000-987e031fb6cb','SAMEA114442868','ERS16430652','PRJEB66375']	2016	2024-08-04T18:56:00.000Z			KOR	Asia		sputum	Homo sapiens	3	human																					512	512765601	302369430	PRJEB66375									tuberculosis: unclassified		Mycobacterium tuberculosis
SAMEA8718551	ERR8975422	WGS	CTB/NICD	ERX5543654	Illumina HiSeq 4000	PAIRED	RANDOM	GENOMIC	ILLUMINA	ERS6402996	ERP128647	['ERX5543654','ERS6402996','PRJEB44577','ERR8975422','experiment.14445','sample.14445','773351','project.Wellcome_clinical_isolates_site10','SAMEA8718551','26339520','run.14445.1','ERP128647']		2022-03-15T07:25:00.000Z			ZAF	Africa						S				S	S	S	S	S				S		S	S	S	S	S	S	393	393324000	172370522	PRJEB44577	CRyPTIC_reuse_table		99.82	1624537	56	lineage4.3.4.2	HR-TB	['tree','input','CRyPTIC_reuse_table','diff','tbprofiler','CRyPTIC_CTB-NICD']	tuberculosis: unclassified		Mycobacterium tuberculosis
SAMEA115745135	ERR13276413	WGS	UNIVERSITY OF OXFORD, NUFFIELD DEPARTMENT OF MEDIC	ERX12646839	NextSeq 500	PAIRED	RANDOM PCR	GENOMIC	ILLUMINA	ERS20255019	ERP161058	['ERP161058','18c62fc71f68','SAMEA115745135','41888829','ERX12646839','ERR13276413','b28b5ff0-515d-42d2-bc0f-19e45ec26bb9','webin-reads-18c62fc71f68','1124794','PRJEB76547','ERS20255019']	2020	2024-08-11T01:04:00.000Z			DEU	Europe																										598	598026880	253985155	PRJEB76547								CRyPTIC_2024	tuberculosis: unclassified		Mycobacterium tuberculosis
SAMEA7547182	ERR4813676	WGS	UNIVERSIDAD PERUANA CAYETANO HEREDIA	ERX4683666	Illumina NovaSeq 6000	PAIRED	RANDOM	GENOMIC	ILLUMINA	ERS5303836	ERP124939	['project.Peru_Wellcome','ERX4683666','773301','experiment.33329','ERP124939','ERR4813676','SAMEA7547182','ERS5303836','PRJEB41199','sample.33329','22466575','run.33329']		2021-11-10T10:08:00.000Z			PER	South America																										724	724581352	242068084	PRJEB41199			99.7	1836985	63	lineage4	MDR-TB	['tree','tbprofiler','standford','CRyPTIC_UPCH','input','diff']	tuberculosis: unclassified		Mycobacterium tuberculosis
SAMN42034685	SRR29539843	WGS	NIAID TB PORTALS PROGRAM	SRX25046945	NextSeq 2000	PAIRED	RANDOM	GENOMIC	ILLUMINA	SRS21744093	SRP515897	['PRJNA1074785','SRS21744093','SRP515897','SRX25046945','TBPO-4570_lib57117_nextseq_nz0002_151bp.filtered_2_bwa.1.fastq.gz','SRR29539843','1074785','42392','42034685','SAMN42034685']	2021	2024-06-25T13:52:00.000Z		48.3794 N 31.1656 E	UKR	Europe		sputum	Homo sapiens	3	human																					363	363522589	126726393	PRJNA1074785									tuberculosis: unclassified		Mycobacterium tuberculosis
SAMN30949871	SRR21691066	WGS	RIVM	SRX17688695	Illumina HiSeq 2500	PAIRED	RANDOM	GENOMIC	ILLUMINA	SRS15220083	SRP399356	['bp0','RIVM1156','SAMN30949871','PRJNA882748','882748','30949871','SRX17688695','SRR21691066','RIVM1156.bam','SRS15220083','SRP399356']	2017	2022-09-23T18:09:00.000Z			NLD	Europe		As reported: diagnostic sample	Homo sapiens	3	human																					650	650283257	180187657	PRJNA882748								input	tuberculosis: animal-adapted	La3	Mycobacterium orygis
SAMEA115747378	ERR13288729	WGS	UNIVERSITY OF OXFORD, NUFFIELD DEPARTMENT OF MEDIC	ERX12659155	Illumina NovaSeq 6000	PAIRED	RANDOM PCR	GENOMIC	ILLUMINA	ERS20257262	ERP161058	['SAMEA115747378','b28b5ff0-515d-42d2-bc0f-19e45ec26bb9','ERS20257262','ERR13288729','PRJEB76547','41890860','webin-reads-dff41795ad36','ERX12659155','1124794','dff41795ad36','ERP161058']	2022	2024-08-10T11:56:00.000Z			ZAF	Africa																										654	654925052	216015014	PRJEB76547								CRyPTIC_2024	tuberculosis: unclassified		Mycobacterium tuberculosis
SAMN40273252	SRR28239972	WGS	NIH / NIAID	SRX23851345	NextSeq 2000	PAIRED	RANDOM	GENOMIC	ILLUMINA	SRS20671418	SRP493618	['SRS20671418','40273252','SRP493618','56549','SRX23851345','SRR28239972','SAMN40273252','TBPO-3612_lib53690_nextseq_ny0070_151bp.filtered_2_bwa.1.fastq.gz','1074779','PRJNA1074779']	2022	2024-03-06T10:17:00.000Z		41.7151 N 44.8271 E	GEO	Asia	Tbilisi	sputum	Homo sapiens	3	human																					1212	1212863762	423609222	PRJNA1074779			99.0	1759608	55	lineage4.8	HR-TB	['input','tree','tbprofiler','diff']	tuberculosis: unclassified		Mycobacterium tuberculosis
SAMEA7549842	ERR4816481	WGS	PUBLIC HEALTH ENGLAND	ERX4686323	Illumina HiSeq 2500	PAIRED	RANDOM	GENOMIC	ILLUMINA	ERS5306493	ERP124941	['run.19301','SAMEA7549842','ERX4686323','ERS5306493','ERR4816481','22469238','773303','ERP124941','CORONAVIRIDAE','PRJEB41201','experiment.19301','project.PHE-TB','sample.19301']		2021-11-10T16:21:00.000Z			GBR	Europe										S		S						S								365	365944941	171313928	PRJEB41201	Walker_2022		89.68	1601043	36	lineage4.8	Sensitive	['diff','CRyPTIC_PHE','tree','Walker_2022','input','tbprofiler']	tuberculosis: unclassified		Mycobacterium tuberculosis
SAMEA7554702	ERR4821334	WGS	PUBLIC HEALTH ENGLAND	ERX4691176	Illumina HiSeq 2500	PAIRED	RANDOM	GENOMIC	ILLUMINA	ERS5311346	ERP124941	['ERP124941','project.PHE-TB','SAMEA7554702','ERS5311346','22474096','ERR4821334','run.24155','PRJEB41201','ERX4691176','sample.24155','experiment.24155','773303']		2021-11-11T02:08:00.000Z			GBR	Europe										S		S						S								367	367157064	176973057	PRJEB41201	Walker_2022		72.8	1234714	26	lineage4.1.3	Sensitive	['Walker_2022','CRyPTIC_PHE','input','diff','tbprofiler','tree']	tuberculosis: unclassified		Mycobacterium tuberculosis
SAMEA6779913	ERR4028193	WGS	ST GEORGE'S, UNIVERSITY OF LONDON	ERX4029509	Illumina HiSeq 2500	PAIRED	RANDOM	GENOMIC	ILLUMINA	ERS4507601	ERP119659	['ERP119659','ERS4507601','626230','ena-STUDY-BUGS-28-01-2020-11:50:33:180-294','ERR4028193','SAMEA6779913','14625598','ena-EXPERIMENT-BUGS-15-04-2020-22:55:38:118-2','PAS2a-1','ERX4029509','PRJEB36463','ena-RUN-BUGS-15-04-2020-22:55:38:118-2']	2018	2020-06-18T16:32:00.000Z			GBR	Europe			Homo sapiens	3	human																					291	291845800	142507234	PRJEB36463			99.9	1457618	31	lineage4.9	Sensitive	['tbprofiler','input','diff']	tuberculosis: unclassified		Mycobacterium tuberculosis
SAMEA3340434	ERR2516147	WGS	FISABIO	ERX2535363	Illumina MiSeq	PAIRED	RANDOM	GENOMIC	ILLUMINA	ERS2400825	ERP107969	['ERR2516147','ERX2535363','run.9426','SAMEA3340434','project.First_10k_genomes_study_set_6','sample.9426','PRJEB25998','10125485','ERP107969','experiment.9426','493036','ERS2400825']		2021-10-23T19:12:00.000Z			ESP	Europe										S		S					S	S	R							198	198054758	136199969	PRJEB25998	Walker_2022		98.68	560726	24	lineage4.5	Other	['input','Walker_2022','tbprofiler','diff','CRyPTIC_FISABIO_10K_set6','Napier_2020']	tuberculosis: human-adapted	L4.5	Mycobacterium tuberculosis
SAMEA112799733	ERR11049598	WGS	FZB	ERX10496388	NextSeq 500	PAIRED		GENOMIC	ILLUMINA	ERS14807279	ERP010814	['ERP010814','20005695','ERS14807279','PRJEB9680','ena-EXPERIMENT-TAB-21-03-2023-10:57:59:592-105455','ena-STUDY-FZB-22-06-2015-17:16:39:392-292','ERR11049598','ena-RUN-TAB-21-03-2023-10:57:59:592-105456','ERX10496388','33851789','287903','SAMEA112799733']		2023-07-20T21:56:00.000Z																														634	634187996	296669139	PRJEB9680			99.48	1571941	53	lineage4.5	Sensitive	['input','tree','tbprofiler','diff']	tuberculosis: unclassified		Mycobacterium tuberculosis
SAMN40465946	SRR28351253	WGS	FIND, THE FOUNDATION FOR INNOVATIVE NEW DIAGNOSTICS	SRX23956564	Illumina HiSeq X	PAIRED	RANDOM	GENOMIC	ILLUMINA	SRS20756908	SRP495384	['1087582','TB034020096','WGS-TB034020096','PRJNA1087582','SAMN40465946','40465946','SRX23956564','SRR28351253','SRS20756908','TB034020096_R1.fastq.gz','SRP495384']	2020-01	2024-03-15T05:39:00.000Z			IND	Asia		sputum	Homo sapiens	3	human																					2269	2269916258	952942164	PRJNA1087582			99.47	1730548	58	lineage3	Pre-XDR-TB	['tbprofiler','diff','tree','input']	tuberculosis: unclassified		Mycobacterium tuberculosis
SAMN15403689	SRR12399330	AMPLICON	GENOSCREEN	SRX8897794	NextSeq 500	PAIRED	PCR	GENOMIC	ILLUMINA	SRS7156566	SRP276358	['SAMN15403689','bp0','SRS7156566','SRX8897794','SRP276358','1-21','DRC_Deeplex59','1-21_S1_R1_001.fastq.gz','PRJNA643157','SRR12399330','643157','15403689']	2016	2020-08-06T09:56:00.000Z			COD	Africa		sputum	Homo sapiens	3	human																					65	65095461	26821213	PRJNA643157									tuberculosis: unclassified		Mycobacterium tuberculosis
SAMEA115747748	ERR13289282	WGS	UNIVERSITY OF OXFORD, NUFFIELD DEPARTMENT OF MEDIC	ERX12659708	Illumina NovaSeq 6000	PAIRED	RANDOM PCR	GENOMIC	ILLUMINA	ERS20257632	ERP161058	['b28b5ff0-515d-42d2-bc0f-19e45ec26bb9','ERS20257632','41891222','webin-reads-6010557dfe28','6010557dfe28','1124794','ERR13289282','SAMEA115747748','ERX12659708','PRJEB76547','ERP161058']	2022	2024-08-21T01:35:00.000Z			ZAF	Africa																										805	805096062	260294051	PRJEB76547								CRyPTIC_2024	tuberculosis: unclassified		Mycobacterium tuberculosis
SAMN15949687	SRR12554470	WGS	USDA-NVSL-DBPL	SRX9043462	Illumina MiSeq	PAIRED	RANDOM	GENOMIC	ILLUMINA	SRS7293744	SRP053287	['SAMN15949687','SRX9043462','251692','SRR12554470','15-1733-1_R1.fastq.gz','SRP053287','15949687','PRJNA251692','15-1733-1','SRS7293744']		2020-08-31T13:53:00.000Z			USA	North America			Homo sapiens	3	human																					389	389514208	259938003	PRJNA251692			99.34	963824	51	La1.8.1	Other	['input','diff','tbprofiler','tree']	tuberculosis: animal-adapted	La1	Mycobacterium bovis
SAMEA112804158	ERR11044474	WGS	FZB	ERX10491265	NextSeq 500	PAIRED		GENOMIC	ILLUMINA	ERS14811704	ERP010814	['PRJEB9680','33856213','ERX10491265','ena-STUDY-FZB-22-06-2015-17:16:39:392-292','ERR11044474','ERP010814','19006431','ena-RUN-TAB-21-03-2023-10:23:43:166-79894','SAMEA112804158','ena-EXPERIMENT-TAB-21-03-2023-10:23:43:166-79893','ERS14811704','287903']		2023-07-20T20:56:00.000Z																														574	574648580	250325953	PRJEB9680			99.52	1688720	57	lineage2.2.1	Pre-XDR-TB	['tbprofiler','input','tree','diff']	tuberculosis: unclassified		Mycobacterium tuberculosis
SAMEA12854808	ERR11245802	WGS	SWISS TROPICAL AND PUBLIC HEALTH INSTITUTE	ERX10654006	Illumina NovaSeq 6000	SINGLE	RANDOM	GENOMIC	ILLUMINA	ERS10461696	ERP135175	['ERS10461696','ERR11245802','ERX10654006','G45489','930268','34308375','SAMEA12854808','ena-RUN-TAB-17-04-2023-19:57:14:742-7702','8cc6b8bd-130a-4c76-a0b2-3197bafe5cc6','ERP135175','ena-EXPERIMENT-TAB-17-04-2023-19:57:14:742-7701','PRJEB50582']	2015	2023-07-27T11:29:00.000Z			GEO	Asia		sputum																								332	332323936	114859264	PRJEB50582									tuberculosis: unclassified		Mycobacterium tuberculosis
SAMN02586079	['SRR1181391','SRR1180330','SRR1180369','SRR1181220']	WGS		['SRX480152','SRX479634']	Illumina HiSeq 2000	PAIRED	RANDOM	GENOMIC	ILLUMINA	SRS564990		['2838414.WR39951.Pond-322642.C361VACXX140214.P','SRR1181391','PRJNA235618','235589','SRR1181220','SRR1180369','SRX479634','SRP039168','SRS564990','2838414.WR39952.Solexa-223983.C36E3ACXX140220.P','C36E3ACXX140220.8.tagged_190.bam','PRJNA235589','SAMN02586079','SRX480152','C361VACXX140214.1.Illumina_P5-Wodel_P7-Xeran.bam','2586079','C36E3ACXX140220.7.tagged_190.bam','TKK_04_0122','C361VACXX140214.2.Illumina_P5-Wodel_P7-Xeran.bam','SRR1180330']					ZAF	Africa	FOSA Hospital	sputum	Homo sapiens	3	human																					1577	1578699690	835701138	PRJNA235589			99.78	5895295	136	lineage4.3.3	Pre-XDR-TB	['tbprofiler','Nimmo_2024','Napier_2020','Menardo_2021','Menardo_2018','diff','tree','input']	tuberculosis: human-adapted	L4.3.3	Mycobacterium tuberculosis
SAMN41146752	SRR28858469	WGS	WADSWORTH CENTER	SRX24418847	NextSeq 550	PAIRED	RANDOM	GENOMIC	ILLUMINA	SRS21174316	SRP338930	['IDR2300040860-01-01.R1.fastq.gz','SAMN41146752','41146752','766641','SRP338930','SRX24418847','PRJNA766641','SRR28858469','SRS21174316','IDR2300040860-01-01']	2023	2024-05-01T09:20:00.000Z			USA	North America	New York state		Homo sapiens	3	human																					506	506445982	221522957	PRJNA766641			99.41	1584146	53	lineage1.2.1.2.1	Sensitive	['diff','tree','tbprofiler','input']	tuberculosis: unclassified		Mycobacterium tuberculosis
SAMN41146495	SRR28858387	WGS	WADSWORTH CENTER	SRX24418531	Illumina MiSeq	PAIRED	RANDOM	GENOMIC	ILLUMINA	SRS21174000	SRP338930	['SRP338930','766641','IDR2100093106-01-01.R1.fastq.gz','SRX24418531','SAMN41146495','PRJNA766641','41146495','SRS21174000','IDR2100093106-01-01','SRR28858387']	2021	2024-05-01T09:19:00.000Z			USA	North America	New York state		Homo sapiens	3	human																					647	647703994	386204413	PRJNA766641			99.7	1540556	82	lineage4.3.2	Other	['tree','diff','input','tbprofiler']	tuberculosis: unclassified		Mycobacterium tuberculosis
SAMN41154982	SRR28868694	WGS	MDUPHL	SRX24428357	NextSeq 500	PAIRED	RANDOM	GENOMIC	ILLUMINA	SRS21182929	SRP399923	['41154982','PRJNA857537','SAMN41154982','857537','SRP399923','AUSMDU00096601_S87_R1_001.fastq.gz','SRR28868694','SRS21182929','AUSMDU00096601','SRX24428357']	2023	2024-05-01T23:04:00.000Z			AUS	Oceania	Victoria		Homo sapiens	3	human																					413	413711194	181917404	PRJNA857537			99.61	1580183	54	lineage4.5	Sensitive	['diff','input','tree','tbprofiler']	tuberculosis: unclassified		Mycobacterium tuberculosis
SAMN41472202	SRR29096931	WGS	FIND, THE FOUNDATION FOR INNOVATIVE NEW DIAGNOSTICS	SRX24620828	Illumina HiSeq 2000	PAIRED	RANDOM	GENOMIC	ILLUMINA	SRS21357981	SRP507535	['SAMN41472202','SRP507535','1109295','AFDEC7_8F2F470BB9D8','SRX24620828','PRJNA1109295','SRS21357981','AFDEC7_8F2F470BB9D8_9678','41472202','SRR29096931','TB-CPath-Stephen-IS-1031-9678_S246_R1_001.fastq.gz']		2024-05-21T10:20:00.000Z							Homo sapiens	3	human																					291	291266618	130157098	PRJNA1109295								WHO_mutations_2023	tuberculosis: unclassified		Mycobacterium tuberculosis
SAMEA7542186	ERR4810611	WGS	CCDC	ERX4679057	HiSeq X Ten	PAIRED	RANDOM	GENOMIC	ILLUMINA	ERS5298638	ERP124934	['run.10991','22463505','PRJEB41194','ERR4810611','project.CDC_22','ERP124934','experiment.10991','773297','ERS5298638','sample.10991','ERX4679057','SAMEA7542186']		2021-11-10T04:43:00.000Z			CHN	Asia						S	S			S	S	S	S	S				S	S	S	S	S	S	S	S	973	973226100	425743756	PRJEB41194	['Walker_2022','CRyPTIC_reuse_table']		99.29	1640918	56	lineage4.2.2	Other	['CRyPTIC_reuse_table','CRyPTIC_CCDC_CDC_22','tbprofiler','Walker_2022','tree','input','diff']	tuberculosis: unclassified		Mycobacterium tuberculosis
SAMN17732714	SRR13786001	WGS	CHILDREN'S HOSPITAL OF PHILADELPHIA	SRX10171234	Illumina HiSeq 2500	PAIRED	RANDOM	GENOMIC	ILLUMINA	SRS8321289	SRP308249	['SRR13786001','SAMN17732714','SRX10171234','SRP308249','MYCO.2011123.67sc2.136','PRJNA698640','SRS8321289','698640','MYCO.2011123.67sc2.136_R1.fastq.gz','CHOP1.MYCO.2011123.67sc2.136','17732714','bp0']	2011	2021-02-25T17:32:00.000Z			USA	North America			Homo sapiens	3	human																					617	617632596	263475020	PRJNA698640									unclassified mycobacteria		Mycobacterium sp.
SAMN40983530	SRR28706537	WGS	NIAID TB PORTALS PROGRAM	SRX24273718	NextSeq 2000	PAIRED	RANDOM	GENOMIC	ILLUMINA	SRS21039683	SRP502062	['SRP502062','SRR28706537','SRX24273718','SRS21039683','PRJNA1074793','65813','SAMN40983530','40983530','1074793','TBPO-6218_lib63168_nextseq_ny0127_151bp.filtered_2_bwa.1.fastq.gz']	2022	2024-04-16T14:23:00.000Z		48.0196 N 66.9237 E	KAZ	Asia		sputum	Homo sapiens	3	human																					593	593167348	206082567	PRJNA1074793			99.51	1584991	54	lineage2.2.1	HR-TB	['tree','input','tbprofiler','diff']	tuberculosis: unclassified		Mycobacterium tuberculosis
SAMEA104357549	ERR2179754	WGS	FUDAN UNIVERSITY	ERX2236173	Illumina HiSeq 2000	PAIRED	RANDOM PCR	GENOMIC	ILLUMINA	ERS1982527	ERP104892	['ena-RUN-FUDAN UNIVERSITY-24-10-2017-03:49:56:245-198','SAMEA104357549','ena-EXPERIMENT-FUDAN UNIVERSITY-24-10-2017-03:49:56:245-198','ERX2236173','ERP104892','ERR2179754','8238961','ena-STUDY-FUDAN UNIVERSITY-24-10-2017-03:50:01:214-391','ERS1982527','MTB198','PRJEB23157','496441']	2009	2022-01-23T23:28:00.000Z			CHN	Asia		sputum	Homo sapiens	3	human																					1096	1096370311	305803145	PRJEB23157			99.37	1852937	56	lineage4.4.2	Sensitive	['Napier_2020','tbprofiler','diff','input']	tuberculosis: human-adapted	L4.4.2	Mycobacterium tuberculosis
SAMN40466044	SRR28351508	WGS	FIND, THE FOUNDATION FOR INNOVATIVE NEW DIAGNOSTICS	SRX23956990	Illumina HiSeq X	PAIRED	RANDOM	GENOMIC	ILLUMINA	SRS20757334	SRP495384	['SRR28351508','SRX23956990','TB034030067','SRP495384','40466044','SAMN40466044','1087582','SRS20757334','PRJNA1087582','WGS-TB034030067','TB034030067_R1.fastq.gz']	2019-09	2024-03-15T05:40:00.000Z			MDA	Europe		sputum	Homo sapiens	3	human																					1156	1156093448	493797692	PRJNA1087582			99.79	1742788	55	lineage2.2.1	Pre-XDR-TB	['diff','tbprofiler','tree','input']	tuberculosis: unclassified		Mycobacterium tuberculosis
SAMN23733186	SRR17156543	WGS	USDA-NVSL-DBPL	SRX13340547	Illumina MiSeq	PAIRED	RANDOM	GENOMIC	ILLUMINA	SRS11245398	SRP349648	['SRP349648','PRJNA786897','20-023056-347-19','SRR17156543','SAMN23733186','SRX13340547','SRS11245398','786897','23733186','20-023056-347-19_R1.fastq.gz','bp0']		2021-12-07T13:13:00.000Z			POL	Europe			Bos taurus	2	domestic cattle																					113	113210389	61125529	PRJNA786897			99.46	421148	22	La1.7	Other	['input','diff','tree','tbprofiler']	tuberculosis: animal-adapted	La1	Mycobacterium bovis
SAMN35981933	SRR25206933	WGS	CHINESE CENTER FOR DISEASE CONTROL AND PREVENTION	SRX20953753	Illumina HiSeq 2500	PAIRED	RANDOM	GENOMIC	ILLUMINA	SRS18230729	SRP448193	['SRS18230729','MDRTB321.bam','PRJNA987438','TBMDR321','SRR25206933','bp0','SRP448193','SAMN35981933','987438','35981933','SRX20953753']		2023-07-09T00:40:00.000Z						sputum	Homo sapiens	3	human																					1297	1297568100	230486635	PRJNA987438			99.06	1882228	65	lineage4.2.2	MDR-TB	['tree','tbprofiler','input','diff']	tuberculosis: unclassified		Mycobacterium tuberculosis
SAMN41421862	SRR29056134	WGS	FIND, THE FOUNDATION FOR INNOVATIVE NEW DIAGNOSTICS	SRX24580880	Illumina HiSeq 2000	PAIRED	RANDOM	GENOMIC	ILLUMINA	SRS21320798	SRP507535	['SAMN41421862','IEMDR07_S6_L001_R1_001.fastq.gz','SRR29056134','41421862','7F975A_92204D40125F','PRJNA1109295','SRP507535','SRX24580880','7F975A_92204D40125F_IEMDR07','SRS21320798','1109295']	2007	2024-05-16T12:01:00.000Z			LTY	Europe			Homo sapiens	3	human																					561	561204184	362578934	PRJNA1109295								WHO_mutations_2023	tuberculosis: unclassified		Mycobacterium tuberculosis
SAMEA5562005	ERR3275777	WGS	RIVM - NATIONAL INSTITUTE FOR PUBLIC HEALTH AND TH	ERX3302650	Illumina HiSeq 2500	SINGLE	RANDOM	GENOMIC	ILLUMINA	ERS3364037	ERP114661	['ena-RUN-RIVM - National Institute for Public Health and the Environment-10-04-2019-10:49:30:013-622','ena-EXPERIMENT-RIVM - National Institute for Public Health and the Environment-10-04-2019-10:49:30:013-622','SAMEA5562005','532369','ERR3275777','PRJEB32037','17-0157','ERS3364037','11396817','ERX3302650','ena-STUDY-RIVM - National Institute for Public Health and the Environment-04-04-2019-10:46:49:835-53','ERP114661']		2019-06-11T06:08:00.000Z			NLD	Europe																										470	470814098	142343997	PRJEB32037								Napier_2020	tuberculosis: human-adapted	L3	Mycobacterium tuberculosis
SAMD00142554	DRR188634	WGS	RIT_JATA	DRX179099	Illumina MiSeq	PAIRED	other	GENOMIC	ILLUMINA	DRS201140	DRP007602	['20796083','DRP007602','DRS201140','754720','SAMD00142554','PRJDB7494','DRR188634','DRX179099']	2017	2021-08-14T17:28:00.000Z			JPN	Asia	Kanto		Homo sapiens	3	human																					688	688611905	408719470	PRJDB7494			99.62	1584725	104	lineage2.2.1	Other	['tbprofiler','diff','tree','input']	tuberculosis: unclassified		Mycobacterium tuberculosis
SAMN10663274	SRR8380865	WGS	NATIONAL INSTITUTE FOR RESEARCH IN TUBERCULOSIS	SRX5190920	Illumina MiSeq	PAIRED	RANDOM PCR	GENOMIC	ILLUMINA	SRS4197059	SRP174923	['SRS4197059','512266','SRR8380865','CC0965_S23_L001_001.fastq.gz','SRP174923','10663274','PRJNA512266','CS078CC0965','bp0','SRX5190920','CC0965_S23_L001_R1_001.fastq.gz','SAMN10663274']	2017	2018-12-31T07:04:00.000Z		12.942883 N 80.132824 E	IND	Asia		sputum	Homo sapiens	3	human																					158	158498597	82685619	PRJNA512266			99.08	583342	28	lineage1.2.2.2	Sensitive	['diff','tbprofiler','input','tree','Napier_2020']	tuberculosis: human-adapted	L1.3.2	Mycobacterium tuberculosis
SAMEA5561526	ERR3275299	WGS	RIVM - NATIONAL INSTITUTE FOR PUBLIC HEALTH AND TH	ERX3302172	Illumina HiSeq 2500	SINGLE	RANDOM	GENOMIC	ILLUMINA	ERS3363559	ERP114661	['ena-EXPERIMENT-RIVM - National Institute for Public Health and the Environment-10-04-2019-10:49:29:997-144','16-0362','ERR3275299','11396339','PRJEB32037','532369','ERS3363559','ERP114661','ERX3302172','ena-RUN-RIVM - National Institute for Public Health and the Environment-10-04-2019-10:49:29:997-144','ena-STUDY-RIVM - National Institute for Public Health and the Environment-04-04-2019-10:46:49:835-53','SAMEA5561526']		2019-06-11T06:06:00.000Z			NLD	Europe																										701	701573899	184257215	PRJEB32037								Napier_2020	tuberculosis: human-adapted	L4.1.2.1	Mycobacterium tuberculosis
SAMEA12854327	ERR11245342	WGS	SWISS TROPICAL AND PUBLIC HEALTH INSTITUTE	ERX10653546	Illumina NovaSeq 6000	SINGLE	RANDOM	GENOMIC	ILLUMINA	ERS10461216	ERP135175	['PRJEB50582','ERX10653546','ERP135175','34307895','ena-EXPERIMENT-TAB-17-04-2023-19:57:14:571-6781','SAMEA12854327','930268','ERS10461216','ERR11245342','G45830','8cc6b8bd-130a-4c76-a0b2-3197bafe5cc6','ena-RUN-TAB-17-04-2023-19:57:14:572-6782']	2016	2023-07-27T11:26:00.000Z			GEO	Asia		sputum																								218	218930428	77930371	PRJEB50582									tuberculosis: unclassified		Mycobacterium tuberculosis
SAMEA2785408	ERR773794	WGS	THE WELLCOME TRUST SANGER INSTITUTE	ERX716673	Illumina HiSeq 2000	PAIRED	RANDOM	GENOMIC	ILLUMINA	ERS555130	ERP001072	['SC_EXP_14937_1#69','SAMEA2785408','204548','86988-sc-2020787','PRJEB2794','Karonga_Prevention_Study__KPS____whole_genome_sequ','Karonga_Prevention_Study__KPS____whole_genome_sequencing_in_a_whole_population-sc-2011-12-13T10:33:26Z-2066','SC_RUN_14937_1#69','ERR773794','ERP001072','ERS555130','ERX716673','3385373']		2016-01-09T03:31:00.000Z			MWI	Africa	Karonga																									443	443145400	267928939	PRJEB2794			99.65	1108280	25	lineage4.3.4.2.1	Sensitive	['tbprofiler','tree','Karonga_Prevention_Study','diff','input']	tuberculosis: unclassified		Mycobacterium tuberculosis
SAMN09284254	SRR7240083	WGS	USDA-NVSL-DBL	SRX4146111	Illumina MiSeq	PAIRED	RANDOM PCR	GENOMIC	ILLUMINA	SRS3359731	SRP053287	['16-2219','PRJNA251692','SAMN09284254','SRS3359731','9284254','SRP053287','SRR7240083','251692','SRX4146111','16-2219_S4_L001_R1_001.fastq.gz']		2018-05-31T08:39:00.000Z						As reported: Fed	Bos taurus	2	domestic cattle																					458	458301772	288243785	PRJNA251692			99.46	1346065	70	La1.7.1	Other	['tbprofiler','input','diff','tree']	tuberculosis: animal-adapted	La1	Mycobacterium bovis
SAMEA115750371	ERR13291225	WGS	UNIVERSITY OF OXFORD, NUFFIELD DEPARTMENT OF MEDIC	ERX12661711	Illumina MiSeq	PAIRED	RANDOM PCR	GENOMIC	ILLUMINA	ERS20266658	ERP161058	['b28b5ff0-515d-42d2-bc0f-19e45ec26bb9','1124794','41909325','PRJEB76547','webin-reads-c7f793175a60','ERR13291225','ERS20266658','c7f793175a60','ERP161058','SAMEA115750371','ERX12661711']	2020	2024-08-11T01:24:00.000Z			USA	North America																										597	597065375	389818849	PRJEB76547								CRyPTIC_2024	tuberculosis: unclassified		Mycobacterium tuberculosis
SAMN08709291	SRR6832507	WGS	SAN RAFFAELE	SRX3788535	Illumina HiSeq 2500	PAIRED	RANDOM	GENOMIC	ILLUMINA	SRS3041196	SRP128089	['SRR6832507','SRX3788535','SRP128089','SRS3041196','428596','97-3329','97-3329_090816_UKR_090816_100.gatk.bam','bp0','97-3329_WGS','PRJNA428596','8709291','SAMN08709291']		2018-03-14T10:32:00.000Z			UKR	Europe			Homo sapiens	3	human	S	S			S		S	S	S			S	S	S				S			356	356002174	220409455	PRJNA428596	CRyPTIC_WHO2021_PMC7612554		83.83	1069735	23	lineage4.8	Sensitive	['Walker_2022','input','diff','tbprofiler']	tuberculosis: unclassified		Mycobacterium tuberculosis
SAMN03648714	SRR2101467	WGS	UNIVERSITY OF OXFORD	SRX1096161	Illumina HiSeq 2500	PAIRED	RANDOM	GENOMIC	ILLUMINA	SRS991038	SRP061066	['3d59d7d7-a77a-4732-aabb-bdd17a92c644_R00000039_v3.bam','SRR2101467','282721','SRS991038','SRP061066','PRJNA282721','SRX1096161','SAMN03648714','3d59d7d7-a77a-4732-aabb-bdd17a92c644','3648714']		2015-07-16T02:06:00.000Z			ZAF	Africa						S	S			R		R	S	S			R	S	R				S			404	404182152	263678761	PRJNA282721	CRyPTIC_WHO2021_PMC7612554		99.59	642648	39	lineage2.2.1	Sensitive	['Walker_2022','Menardo_2021','input','tree','Menardo_2018','tbprofiler','Napier_2020','diff']	tuberculosis: human-adapted	L2.2.1	Mycobacterium tuberculosis
SAMEA2533964	['ERR551468','ERR551469']	WGS		['ERX510538','ERX510537']	Illumina HiSeq 2500	PAIRED		GENOMIC	ILLUMINA	ERS457366		['ERX510537','ERP010814','1062-02_lib690_hpi_2013-12-19_150bp','SAMEA2533964','3793700','PRJEB9680','ERR551468','ERX510538','1062-02','ERR551469','ena-STUDY-FZB-22-06-2015-17:16:39:392-292','ERS457366','287903','1062-02_lib690_hpi_2013-11-11_150bp']					UZB	Asia										R		R					S	R	R							251	251782200	133746272	PRJEB9680	CRyPTIC_WHO2021_PMC7612554		99.51	1437562	48	lineage2.2.1	MDR-TB	['nextstrain_global_tree','Menardo_2018','Menardo_2021','tbprofiler','tree','input','diff','Walker_2022','Napier_2020']	tuberculosis: human-adapted	L2.2.1	Mycobacterium tuberculosis
SAMEA115740229	ERR13265388	WGS	UNIVERSITY OF OXFORD, NUFFIELD DEPARTMENT OF MEDIC	ERX12635801	Illumina NovaSeq 6000	PAIRED	RANDOM PCR	GENOMIC	ILLUMINA	ERS20249972	ERP161058	['PRJEB76547','webin-reads-a62f61d2f420','ERS20249972','SAMEA115740229','ERR13265388','ERP161058','41858239','ERX12635801','a62f61d2f420','1124794','b28b5ff0-515d-42d2-bc0f-19e45ec26bb9']	2021	2024-08-04T21:36:00.000Z			VNM	Asia																										1417	1417344588	457069970	PRJEB76547								CRyPTIC_2024	tuberculosis: unclassified		Mycobacterium tuberculosis
SAMEA115740241	ERR13265403	WGS	UNIVERSITY OF OXFORD, NUFFIELD DEPARTMENT OF MEDIC	ERX12635816	Illumina NovaSeq 6000	PAIRED	RANDOM PCR	GENOMIC	ILLUMINA	ERS20249984	ERP161058	['ERP161058','webin-reads-4d2f27bedf39','ERS20249984','4d2f27bedf39','b28b5ff0-515d-42d2-bc0f-19e45ec26bb9','ERR13265403','PRJEB76547','SAMEA115740241','ERX12635816','41868294','1124794']	2021	2024-08-05T10:43:00.000Z			VNM	Asia																										934	934963310	303095596	PRJEB76547								CRyPTIC_2024	tuberculosis: unclassified		Mycobacterium tuberculosis
SAMEA114482892	ERR12115322	WGS	INSTITUTE OF TROPICAL MEDICINE ANTWERP	ERX11492613	NextSeq 2000	PAIRED	RANDOM	GENOMIC	ILLUMINA	ERS16464517	ERP150509	['ERS16464517','ERR12115322','ena-RUN-TAB-11-10-2023-13:09:34:794-11227','ena-EXPERIMENT-TAB-11-10-2023-13:09:34:794-11226','PRJEB65372','38024409','SAMEA114482892','fddeef16-977f-47de-84ae-0263bae5c194','ERX11492613','1033134','ITM2019-03960','ERP150509']		2023-10-29T02:16:00.000Z			TZA	Africa		sputum	Homo sapiens	3	human																					481	481193621	167861915	PRJEB65372			99.37	1702834	57	lineage3.1.1	Sensitive	['diff','tbprofiler','input','tree']	tuberculosis: unclassified		Mycobacterium tuberculosis
SAMEA112803464	ERR11043771	WGS	FZB	ERX10490562	NextSeq 500	PAIRED		GENOMIC	ILLUMINA	ERS14811010	ERP010814	['SAMEA112803464','ena-RUN-TAB-21-03-2023-10:23:42:840-78488','287903','ERX10490562','33855519','ERS14811010','ERP010814','ena-STUDY-FZB-22-06-2015-17:16:39:392-292','PRJEB9680','ERR11043771','14687-15','ena-EXPERIMENT-TAB-21-03-2023-10:23:42:839-78487']		2023-07-20T18:49:00.000Z																														828	828834315	344342834	PRJEB9680			99.58	1716671	56	lineage4.8	Sensitive	['tree','tbprofiler','input','diff']	tuberculosis: unclassified		Mycobacterium tuberculosis
SAMN05576776	SRR4033730	WGS	HARVARD MEDICAL SCHOOL	SRX2025053	Illumina HiSeq 2000	PAIRED	RANDOM	GENOMIC	ILLUMINA	SRS1619482	SRP082185	['SRS1619482','P33-Liver-C5','SAMN05576776','SRX2025053','771-LivC5a_1.fastq.gz','SRR4033730','323744','5576776','SRP082185','PRJNA323744']	2013-09	2016-08-16T00:47:00.000Z		29.6483 S 30.3318 E	ZAF	Africa	Kwazulu-Natal	necropsy (morgue)	Homo sapiens	3	human																					852	852045696	614270801	PRJNA323744								['denylist','intrapatient_ZAF','Napier_2020','input']	tuberculosis: human-adapted	L2.2.1	Mycobacterium tuberculosis
SAMEA6875481	ERR4195687	WGS	Instituto_de_Biomedicina_de_Valencia	ERX4156707	Illumina MiSeq	PAIRED	RANDOM	GENOMIC	ILLUMINA	ERS4603042	ERP122165	['ERP122165','ERR4195687','G1202','ERX4156707','ERS4603042','28874680','PRJEB38719','846033','SAMEA6875481','mtb_valencia_isolates']	2015	2022-06-11T04:51:00.000Z			ESP	Europe	Valencia																									741	741821349	470239145	PRJEB38719			99.56	1592863	80	lineage4.3.4.1	Other	['Cancino-Muñoz_2022','tbprofiler','tree','diff','input']	tuberculosis: human-adapted	L4.3.4.1	Mycobacterium tuberculosis
SAMN18793677	SRR14269925	WGS	NATIONAL INSTITUTE FOR COMMUNICABLE DISEASE CONTROL AND PREVENTION, CHINESE CENTER FOR DISEASE CONTR	SRX10631714	Illumina HiSeq 2000	SINGLE	RANDOM PCR	GENOMIC	ILLUMINA	SRS8728058	SRP315261	['SRR14269925','SRP315261','ICDC_HN11172','HN11172','bp0','722811','SRS8728058','18793677','PRJNA722811','HN11172.tar.gz','SAMN18793677','SRX10631714']	2011	2021-04-19T04:22:00.000Z			CHN	Asia		sputum	Homo sapiens	3	human																					8	8819018	6131322	PRJNA722811									tuberculosis: unclassified		Mycobacterium tuberculosis
SAMN06209915	SRR5152928	WGS	BI	SRX2470958	Illumina HiSeq 2500	PAIRED	RANDOM	GENOMIC	ILLUMINA	SRS1903071	SRP075210	['SRX2470958','Mycobacterium tuberculosis 15-013574','PRJNA318002','SRS1903071','318002','SRP075210','BI_1182','SAMN06209915','SRR5152928','6209915']	2015	2017-01-07T01:08:00.000Z			GEO	Asia	Tbilisi	sputum	Homo sapiens	3	human																					1389	1389931498	682451571	PRJNA318002			95.8	1306036	27	lineage4.8	Sensitive	['tbprofiler','input','diff']	tuberculosis: unclassified		Mycobacterium tuberculosis
SAMN15772627	SRR12420787	WGS	FUDAN UNIVERSITY	SRX8916492	Illumina HiSeq 2500	PAIRED	RANDOM PCR	GENOMIC	ILLUMINA	SRS7173063	SRP276868	['SRP276868','656167','XZ06145','p114','SAMN15772627','SRR12420787','PRJNA656167','SRS7173063','SRX8916492','15772627','bp0','XZ06145_R1.fastq.gz']	2006	2020-08-10T10:36:00.000Z			CHN	Asia	Tibet	sputum	Homo sapiens	3	human																					560	560568600	220974439	PRJNA656167			97.82	1480010	32	lineage2.2.1	Sensitive	['tbprofiler','diff','input']	tuberculosis: unclassified		Mycobacterium tuberculosis
SAMEA110420726	ERR9993204	WGS	CTB/NICD - SOUTH AFRICA, SOUTH AFRICA	ERX9533611	Illumina NovaSeq 6000	PAIRED	RANDOM	GENOMIC	ILLUMINA	ERS12518801		['ERX9533611','ERR9993204','SAMEA110420726','experiment.1424.85ef3fa8','run.1424.1.fa9522dc55fb733e902b36840d819093','sample.1424.7d76ca12','ERS12518801','30017029']		2022-08-10T14:23:00.000Z																														591	591409318	195080940										tuberculosis: unclassified		Mycobacterium tuberculosis
SAMN41154848	SRR28868359	WGS	MDUPHL	SRX24428118	NextSeq 550	PAIRED	RANDOM	GENOMIC	ILLUMINA	SRS21182689	SRP399923	['SRR28868359','SAMN41154848','AUSMDU00091248_S94_R1_001.fastq.gz','PRJNA857537','SRS21182689','AUSMDU00091248','SRP399923','857537','SRX24428118','41154848']	2023	2024-05-01T23:04:00.000Z			AUS	Oceania	Victoria		Homo sapiens	3	human																					1199	1199711197	573316002	PRJNA857537			99.42	1214986	42	lineage3	Sensitive	['input','tree','diff','tbprofiler']	tuberculosis: unclassified		Mycobacterium tuberculosis
SAMEA6875429	ERR4195282	WGS	Instituto_de_Biomedicina_de_Valencia	ERX4156655	Illumina MiSeq	PAIRED	RANDOM	GENOMIC	ILLUMINA	ERS4602990	ERP122165	['28874628','PRJEB38719','ERR4195282','mtb_valencia_isolates','ERP122165','SAMEA6875429','G947','ERX4156655','ERS4602990','846033']	2015	2022-06-11T04:49:00.000Z			ESP	Europe	Valencia					S					S															377	377494075	230675936	PRJEB38719		No	99.49	1784147	81	lineage4.8	Sensitive	['TGU','Cancino-Muñoz_2022','tree','diff','tbprofiler','input']	tuberculosis: human-adapted	L4.1	Mycobacterium tuberculosis
SAMN31030207	SRR21732437	WGS	MDUPHL	SRX17728379	NextSeq 500	PAIRED	RANDOM	GENOMIC	ILLUMINA	SRS15257843	SRP399923	['SAMN31030207','857537','PRJNA857537','SRP399923','SRS15257843','AUSMDU00019998','SRX17728379','SRR21732437','AUSMDU00019998_S64_R1_001.fastq.gz','31030207']	2018	2022-09-27T23:40:00.000Z			AUS	Oceania	Victoria		Homo sapiens	3	human																					969	969655180	412831670	PRJNA857537			99.82	1711836	60	lineage4.4.1.1	Sensitive	['input','diff','tree','tbprofiler']	tuberculosis: unclassified		Mycobacterium tuberculosis
SAMEA1119244	ERR2514063	WGS	PHE	ERX2533273	Illumina MiSeq	PAIRED	RANDOM	GENOMIC	ILLUMINA	ERS2398653	ERP107961	['ERP107961','ERX2533273','10123190','ERR2514063','project.First_10k_genomes_study_set_4','experiment.5990','sample.5990','SAMEA1119244','run.5990','493034','PRJEB25991','ERS2398653']		2022-07-23T23:04:00.000Z			GBR	Europe	England									S		R						S								152	152565266	88240844	PRJEB25991	Walker_2022		99.36	821646	27	lineage4.2.1	HR-TB	['Walker_2022','tree','Napier_2020','tbprofiler','diff','input','CRyPTIC_PHE']	tuberculosis: human-adapted	L4.2.1	Mycobacterium tuberculosis
SAMN38644471	SRR27048412	WGS	FIOCRUZ	SRX22738309	NextSeq 500	PAIRED		GENOMIC	ILLUMINA	SRS19726824	SRP475706	['SAMN38644471','atyp 385','SRS19726824','38644471','KAN-38_lib11506_nextseq_n0158_151bp_R1.fastq.gz','bp0','SRP475706','SRX22738309','KAN-38','SRR27048412','1048499','PRJNA1048499']		2023-12-04T17:00:00.000Z			NLD	Europe																										627	627272229	294108207	PRJNA1048499									NTM: unclassified		Mycobacterium kansasi
SAMN15407030	SRR12119638	AMPLICON	GENOSCREEN	SRX8641130	NextSeq 500	PAIRED	PCR	GENOMIC	ILLUMINA	SRS6925852	SRP269393	['SRX8641130','SRR12119638','6-14','SRS6925852','PRJNA643242','DRC_Deeplex1197','15407030','bp0','SRP269393','6-14_S6_L001_R1_001.fastq.gz','SAMN15407030','643242']	2016	2020-06-30T17:06:00.000Z			COD	Africa		sputum	Homo sapiens	3	human																					88	88433820	48163390	PRJNA643242									tuberculosis: unclassified		Mycobacterium tuberculosis
SAMEA115747871	ERR13289405	WGS	UNIVERSITY OF OXFORD, NUFFIELD DEPARTMENT OF MEDIC	ERX12659831	Illumina NovaSeq 6000	PAIRED	RANDOM PCR	GENOMIC	ILLUMINA	ERS20257755	ERP161058	['ERS20257755','PRJEB76547','ERP161058','ERX12659831','a7830c1f3d0e','b28b5ff0-515d-42d2-bc0f-19e45ec26bb9','SAMEA115747871','ERR13289405','1124794','webin-reads-a7830c1f3d0e','41891345']	2022	2024-08-10T13:51:00.000Z			ZAF	Africa																										628	628132216	209097748	PRJEB76547								CRyPTIC_2024	tuberculosis: unclassified		Mycobacterium tuberculosis
SAMN41468387	SRR29093910	WGS	FIND, THE FOUNDATION FOR INNOVATIVE NEW DIAGNOSTICS	SRX24617837	Illumina HiSeq 2000	PAIRED	RANDOM	GENOMIC	ILLUMINA	SRS21355002	SRP507535	['SRS21355002','PRJNA1109295','TB-IS-1027-18-18_S229_R1_001.fastq.gz','883E88_CC3ED3BB7FAA','SRX24617837','SAMN41468387','41468387','883E88_CC3ED3BB7FAA_18-18','SRR29093910','SRP507535','1109295']		2024-05-21T06:07:00.000Z							Homo sapiens	3	human																					488	488950986	224550353	PRJNA1109295								WHO_mutations_2023	tuberculosis: unclassified		Mycobacterium tuberculosis
SAMEA13293477	ERR9119201	WGS	UNIVERSITY OF OXFORD, NUFFIELD DEPARTMENT OF MEDIC	ERX8662448	Illumina HiSeq 4000	PAIRED	RANDOM	GENOMIC	ILLUMINA	ERS10896404	ERP136044	['run.28.1.a219dbf1770d75ed3a38895cfb770aa0','ERP136044','ERR9119201','SAMEA13293477','project.SeqTreat_Monash1','experiment.28.330f0a67','sample.28.12209301','862824','30299436','PRJEB51412','ERS10896404','ERX8662448']		2024-08-08T10:18:00.000Z			AUS	Oceania																										532	532459200	219005215	PRJEB51412								CRyPTIC_Monash	tuberculosis: unclassified		Mycobacterium tuberculosis
SAMEA2710930	ERR718432	WGS	SC	ERX662354	Illumina HiSeq 2000	PAIRED	RANDOM	GENOMIC	ILLUMINA	ERS531887	ERP006738	['SAMEA2710930','ERP006738','ERR718432','The_interaction_between_the_host_and_pathogen_genetics_in_susceptibility_to_pulmonary_tuberculosis-sc-3274','SC_EXP_14448_7#56','272028','21788-sc-2107524','ERX662354','SC_RUN_14448_7#56','3310324','ERS531887','PRJEB7056']		2016-01-15T15:24:00.000Z			THA	Asia																										491	491972200	238214554	PRJEB7056			99.56	1617011	37	lineage2.2.1	Other	['tbprofiler','diff','Napier_2020','Menardo_2021','tree','input']	tuberculosis: human-adapted	L2.2.1	Mycobacterium tuberculosis
SAMN39958820	SRR27986094	AMPLICON	KWAZULU-NATAL RESEARCH INNOVATION AND SEQUENCING PLATFORM-UKZN	SRX23639546	Illumina MiSeq	PAIRED	RT-PCR	GENOMIC	ILLUMINA	SRS20474725	SRP489954	['K046115_S36_L001_R1.fastq.gz','K046115','39958820','SRP489954','SRR27986094','PRJNA1077072','SRX23639546','1077072','SAMN39958820','bp0','SRS20474725']		2024-02-16T01:09:00.000Z			ZAF	Africa	Western Cape	sputum	Homo sapiens	3	human																					1721	1721597055	567827948	PRJNA1077072									tuberculosis: unclassified		Mycobacterium tuberculosis
SAMEA115746783	ERR13285616	WGS	UNIVERSITY OF OXFORD, NUFFIELD DEPARTMENT OF MEDIC	ERX12656042	Illumina NovaSeq 6000	PAIRED	RANDOM PCR	GENOMIC	ILLUMINA	ERS20256667	ERP161058	['ERP161058','webin-reads-71f982ee0cf3','b28b5ff0-515d-42d2-bc0f-19e45ec26bb9','PRJEB76547','41890316','ERS20256667','ERX12656042','1124794','SAMEA115746783','ERR13285616','71f982ee0cf3']	2020	2024-08-19T04:33:00.000Z			USA	North America																										1597	1597903902	504050312	PRJEB76547								CRyPTIC_2024	tuberculosis: unclassified		Mycobacterium tuberculosis
SAMN05576989	SRR4033994	WGS	HARVARD MEDICAL SCHOOL	SRX2025317	Illumina HiSeq 2000	PAIRED	RANDOM	GENOMIC	ILLUMINA	SRS1619746	SRP082185	['SRR4033994','P35-Spleen-B2','SRS1619746','SAMN05576989','780-SplB2_1.fastq.gz','SRP082185','323744','PRJNA323744','5576989','SRX2025317']	2013-10	2016-08-16T01:13:00.000Z		29.6483 S 30.3318 E	ZAF	Africa	Kwazulu-Natal	necropsy (morgue)	Homo sapiens	3	human																					199	199727904	142357544	PRJNA323744								['Napier_2020','denylist','input','intrapatient_ZAF']	tuberculosis: human-adapted	L4.3.2.1	Mycobacterium tuberculosis
SAMEA7526538	ERR4797985	WGS	FOUNDATION FOR MEDICAL RESEARCH INDIA	ERX4667403	NextSeq 500	PAIRED	RANDOM	GENOMIC	ILLUMINA	ERS5283011	ERP124850	['ERX4667403','project.Mumbai','SAMEA7526538','experiment.12977','ERR4797985','22460101','773292','PRJEB41116','ERP124850','run.12977','sample.12977','ERS5283011']		2021-11-09T23:05:00.000Z			IND	Asia	Mumbai					S	S			S	S	S	S	S				S		S	S	S	S	S	S	563	563078100	239106017	PRJEB41116	['CRyPTIC_reuse_table','Walker_2022']							['CRyPTIC_IND','input','Walker_2022','CRyPTIC_reuse_table']	tuberculosis: unclassified		Mycobacterium tuberculosis
SAMEA7542161	ERR4810586	WGS	CCDC	ERX4679032	HiSeq X Ten	PAIRED	RANDOM	GENOMIC	ILLUMINA	ERS5298613	ERP124934	['PRJEB41194','ERP124934','experiment.10966','ERS5298613','SAMEA7542161','ERR4810586','project.CDC_22','773297','ERX4679032','run.10966','22463480','sample.10966']		2021-11-11T01:59:00.000Z			CHN	Asia						S	S			S	S	S	S	S				S	S	S	S	S	S	S	S	1703	1703647534	679004021	PRJEB41194	['CRyPTIC_reuse_table','Walker_2022']		99.61	1786840	62	lineage4;lineage2.2.1	Sensitive	['tree','CRyPTIC_CCDC_CDC_22','CRyPTIC_reuse_table','tbprofiler','diff','input','Walker_2022']	tuberculosis: unclassified		Mycobacterium tuberculosis
SAMN06008106	SRR5013520	AMPLICON	TEXAS A&M UNIVERSITY	SRX2343426	Illumina HiSeq 2500	PAIRED	PCR	GENOMIC	ILLUMINA	SRS1793251	SRP093213	['SRP093213','SAMN06008106','3831','3831_S24_L001_R2_001.fastq','SRS1793251','352866','SRX2343426','SRR5013520','PRJNA352866','6008106']		2016-11-12T09:28:00.000Z																														328	328472500	177542917	PRJNA352866									tuberculosis: human-adapted	L4	Mycobacterium tuberculosis	H37Rv
SAMEA13119788	ERR8774349	WGS	UNIVERSITY OF BASEL, SWITZERLAND	ERX8437624	Illumina HiSeq 2500	PAIRED		GENOMIC	ILLUMINA	ERS10723754	ERP135588	['e85ebed1-8b4e-426c-a0a5-d56f438d6aa3','863195','SAMEA13119788','ena-RUN-TAB-24-02-2022-09:00:19:295-91546','ERS10723754','ERP135588','ena-EXPERIMENT-TAB-24-02-2022-09:00:19:295-91545','ERR8774349','ERX8437624','PRJEB50999','G21425','30046298']		2022-08-10T22:30:00.000Z			ZAF	Africa			Homo sapiens	3	human																					975	975268322	435313773	PRJEB50999			99.56	1581374	36	lineage4.3.3	Sensitive	['input','tree','tbprofiler','diff']	tuberculosis: unclassified		Mycobacterium tuberculosis
SAMEA115745623	ERR13284407	WGS	UNIVERSITY OF OXFORD, NUFFIELD DEPARTMENT OF MEDIC	ERX12654833	NextSeq 500	PAIRED	RANDOM PCR	GENOMIC	ILLUMINA	ERS20255507	ERP161058	['ERS20255507','PRJEB76547','1124794','ERX12654833','ERR13284407','ffc180643ed5','SAMEA115745623','41889246','webin-reads-ffc180643ed5','b28b5ff0-515d-42d2-bc0f-19e45ec26bb9','ERP161058']	2020	2024-08-10T05:36:00.000Z			DEU	Europe																										672	672635701	311146805	PRJEB76547								CRyPTIC_2024	tuberculosis: unclassified		Mycobacterium tuberculosis
SAMEA114089573	ERR11775709	WGS	UCL CENTRE FOR CLINICAL MICROBIOLOGY	ERX11174373	NextSeq 550	PAIRED	RANDOM	GENOMIC	ILLUMINA	ERS16073416	ERP149436	['SAMEA114089573','ERR11775709','4da99455-d94f-43bb-96cc-eb7e1d7e89c2','41282955','ERP149436','1109088','webin-reads-TBA_344','PRJEB64299','ERX11174373','TBA_344','ERS16073416']	2019	2024-07-25T14:53:00.000Z		UCL CCM	GEO	Asia			Homo sapiens	3	human																					934	934262066	403467089	PRJEB64299									tuberculosis: unclassified		Mycobacterium tuberculosis
SAMEA8742395	ERR5918066	WGS	CTB/NICD	ERX5559157	Illumina HiSeq 4000	PAIRED	RANDOM	GENOMIC	ILLUMINA	ERS6421977	ERP128679	['SAMEA8742395','PRJEB44608','sample.25287','773352','ERR5918066','ERS6421977','project.CTB_NICD_Wellcome_site10','ERX5559157','experiment.25287','run.25287','22480187','ERP128679']		2021-11-11T13:01:00.000Z			ZAF	Africa						S				R	S	R	R	S			S	R		S	S	S	S	S	R	641	641141400	284909108	PRJEB44608	['Walker_2022','CRyPTIC_reuse_table']		99.77	1759438	60	lineage4.3.4.2.1	MDR-TB	['input','CRyPTIC_CTB-NICD','CRyPTIC_reuse_table','tbprofiler','tree','diff','Walker_2022']	tuberculosis: unclassified		Mycobacterium tuberculosis
SAMEA7555360	ERR4821991	WGS	PUBLIC HEALTH ENGLAND	ERX4691833	Illumina HiSeq 2500	PAIRED	RANDOM	GENOMIC	ILLUMINA	ERS5312003	ERP124941	['ERX4691833','experiment.24812','ERR4821991','sample.24812','project.PHE-TB','22474767','773303','ERP124941','SAMEA7555360','PRJEB41201','ERS5312003','run.24812']		2021-11-11T02:29:00.000Z			GBR	Europe																										587	587014455	265506106	PRJEB41201			99.76	1858018	41	lineage4.8	Sensitive	['input','CRyPTIC_PHE','tbprofiler','tree','diff']	tuberculosis: unclassified		Mycobacterium tuberculosis
SAMN25995158	SRR19428626	WGS	MAKERERE UNIVERSITY	SRX15482519	Illumina MiSeq	PAIRED	PCR	GENOMIC	ILLUMINA	SRS13198295	SRP376575	['25995158','SRP376575','SAMN25995158','TN106965_1.fastq.gz','SRS13198295','807440','SRR19428626','TN106965','PRJNA807440','SRX15482519']	2020	2022-05-27T06:46:00.000Z		6.3690 S 34.8888 E	TZA	Africa		sputum	Homo sapiens	3	human																					249	249060391	145707297	PRJNA807440			99.82	580151	38	lineage4.3.4.2.1	Sensitive	['input','tbprofiler','tree','diff']	tuberculosis: unclassified		Mycobacterium tuberculosis
SAMEA5626287	ERR3335766	WGS	LSHTM	ERX3360477	Illumina HiSeq 2500	PAIRED	PCR	GENOMIC	ILLUMINA	ERS3430364	ERP115394	['PRJEB32684','11967246','ERP115394','546211','ena-STUDY-LSHTM-21-05-2019-16:52:18:633-263','ERR3335766','ena-EXPERIMENT-LSHTM-21-05-2019-19:05:55:624-44','ena-RUN-LSHTM-21-05-2019-19:05:55:624-44','ERX3360477','ERS3430364','WBB3019','SAMEA5626287']		2019-06-06T11:49:00.000Z			PAK	Asia																										979	979964934	418574115	PRJEB32684			99.4	1688247	57	lineage3	Pre-XDR-TB	['tree','diff','tbprofiler','input','Napier_2020']	tuberculosis: human-adapted	L3	Mycobacterium tuberculosis
SAMN06094081	SRR28393938	WGS	FIND, THE FOUNDATION FOR INNOVATIVE NEW DIAGNOSTICS	SRX23998758	Illumina HiSeq 2500	PAIRED	RANDOM	GENOMIC	ILLUMINA	SRS20795327	SRP496567	['SRS20795327','PRJNA343736','SRX23998758','343736','Peru5413_R1.fastq.gz','01-R0226','SRP496567','WGS-Peru5413','SAMN06094081','SRR28393938','6094081']	2012	2024-03-20T07:45:00.000Z		12 S 77 W	PER	South America	Lima	As reported: patient	Homo sapiens	3	human																					575	575113200	251007249	PRJNA343736			99.32	1501494	51	lineage4.1.1	MDR-TB	['diff','standford','tbprofiler','input','tree']	tuberculosis: unclassified		Mycobacterium tuberculosis
SAMN28610688	SRR19395017	WGS	UNIVERSITY COLLEGE DUBLIN	SRX15449605	NextSeq 500	PAIRED	RANDOM	GENOMIC	ILLUMINA	SRS13171941	SRP377005	['PRJNA841672','SRS13171941','SRP377005','28610688','bp0','SRX15449605','841672','SRR19395017','AFBI9','AFBI9_S1_L001-4_R1_001.fastq.gz','SAMN28610688']	2015	2022-05-25T10:25:00.000Z			IRL	Europe			Bos taurus	3	domestic cattle																					305	305122314	133268165	PRJNA841672									NTM: avium complex		Mycobacterium avium subsp. paratuberculosis
SAMN19774910	SRR14863444	WGS	UNIVERSITY COLLEGE DUBLIN	SRX11180970	NextSeq 500	PAIRED	RANDOM	GENOMIC	ILLUMINA	SRS9238500	SRP324648	['bp0','PRJNA739165','SRP324648','SRS9238500','739165','19774910','SAMN19774910','19-2812','19-2812_S18_L001-4_R1_001.fastq.gz','SRR14863444','SRX11180970']	2019	2022-04-07T07:41:00.000Z			IRL	Europe	Kildare		Capra hircus	3	domestic goat																					295	295179771	129094807	PRJNA739165									NTM: avium complex		Mycobacterium avium subsp. paratuberculosis
SAMN19728514	SRR14827651	AMPLICON	ROCKEFELLER UNIVERSITY	SRX11157415	Illumina NovaSeq 6000	SINGLE	PCR	GENOMIC	ILLUMINA	SRS9218885	SRP324258	['H37Rv_CLR_10D_High_batch3_rep3','PRJNA738381','SRP324258','19728514','bp0','H37Rv_CLR_10D_High_batch3_rep3_S30_L001_R1_001.fastq.gz','RLC12_H37Rv_CLR_10D_High_batch3_rep3','738381','SRX11157415','SRS9218885','SAMN19728514','SRR14827651']		2021-06-16T14:03:00.000Z																														6836	6836495979	2007666673	PRJNA738381									tuberculosis: human-adapted	L4	Mycobacterium tuberculosis	H37Rv
SAMEA5189673	ERR4187991	WGS	WELLCOME SANGER INSTITUTE	ERX4149760	HiSeq X Ten	PAIRED	RANDOM	GENOMIC	ILLUMINA	ERS2997167	ERP021867	['SC_EXP_29589_2#122','ERR4187991','SC_RUN_29589_2#122','15093174','ERX4149760','ERS2997167','Exploring_the_richness_of_Mycobacterium_bovis_strain_diversity-sc-4667','ERP021867','SAMEA5189673','PRJEB19799','168876ac-ff90-11e8-9f73-3c4a9275d6c8','480613']		2020-06-04T07:49:00.000Z			GBR	Europe																										257	257802602	70554072	PRJEB19799			99.47	1323380	45	La1.8.1	Other	['tree','diff','input','tbprofiler','bovis_GBR']	tuberculosis: animal-adapted	La1	Mycobacterium bovis
SAMN22262001	SRR17133593	AMPLICON	BEIJING CHEST HOSPITAL	SRX13318046	Ion Torrent Proton	PAIRED	PCR	GENOMIC	ION_TORRENT	SRS11226227	SRP349266	['bp0','PRJNA771241','SRX13318046','SRP349266','22262001','771241','sample_161','161.bam','sample161.bam','SAMN22262001','SRS11226227','SRR17133593']	2020	2021-12-04T20:31:00.000Z			CHN	Asia	Beijing	As reported: tissue sample	Homo sapiens	3	human																					214	214092712	132659404	PRJNA771241									unclassified mycobacteria		Mycobacterium sp.
SAMEA112800331	ERR11050294	WGS	FZB	ERX10497085	NextSeq 500	PAIRED		GENOMIC	ILLUMINA	ERS14807877	ERP010814	['ena-RUN-TAB-21-03-2023-10:57:59:833-106848','ERS14807877','ERX10497085','ena-EXPERIMENT-TAB-21-03-2023-10:57:59:833-106847','ERP010814','287903','ERR11050294','PRJEB9680','SAMEA112800331','21000937','ena-STUDY-FZB-22-06-2015-17:16:39:392-292','33852387']		2023-07-20T23:16:00.000Z																														643	643303154	306055402	PRJEB9680			99.62	1521948	52	lineage4.8	Sensitive	['diff','input','tbprofiler','tree']	tuberculosis: unclassified		Mycobacterium tuberculosis
SAMEA113556363	ERR11488829	WGS	FZB	ERX10895005	NextSeq 500	PAIRED		GENOMIC	ILLUMINA	ERS15552486	ERP147779	['ena-EXPERIMENT-TAB-27-05-2023-22:16:03:871-28079','PRJEB62665','989949','ERP147779','ena-RUN-TAB-27-05-2023-22:16:03:871-28080','SAMEA113556363','ERS15552486','36323379','ERR11488829','SMN-67','ERX10895005','86810e0e-614f-4ad6-9cd7-0bc407fc82e6']		2023-10-05T03:53:00.000Z			MOZ	Africa	Maputo																									312	312390676	150132255	PRJEB62665			99.23	1216338	39	lineage1.2.2.2	MDR-TB	['tbprofiler','diff','input','R-RR_MOZ','tree']	tuberculosis: unclassified		Mycobacterium tuberculosis
SAMEA7546347	ERR4812842	WGS	UNIVERSIDAD PERUANA CAYETANO HEREDIA	ERX4682832	Illumina NovaSeq 6000	PAIRED	RANDOM	GENOMIC	ILLUMINA	ERS5303002	ERP124939	['PRJEB41199','SAMEA7546347','experiment.28695','ERR4812842','ERX4682832','ERS5303002','run.28695','ERP124939','773301','sample.28695','project.Peru_Wellcome','22465735']	2015	2021-11-10T09:03:00.000Z			PER	South America						S	S				R	R	S	S				R	S	S	S		S	S	R	1125	1125652150	353942302	PRJEB41199	['Walker_2022','CRyPTIC_reuse_table']		99.4	1839420	52	lineage4.3.3	MDR-TB	['CRyPTIC_UPCH','standford','Walker_2022','CRyPTIC_reuse_table','input','tbprofiler']	tuberculosis: unclassified		Mycobacterium tuberculosis
SAMEA8718546	ERR8975417	WGS	CTB/NICD	ERX5543649	Illumina HiSeq 4000	PAIRED	RANDOM	GENOMIC	ILLUMINA	ERS6402991	ERP128647	['ERX5543649','SAMEA8718546','ERP128647','experiment.14440','sample.14440','ERS6402991','26339515','project.Wellcome_clinical_isolates_site10','PRJEB44577','run.14440.1','773351','ERR8975417']		2022-03-15T07:24:00.000Z			ZAF	Africa						S				S	S	S	S	S				S		S	S	S	S	S	S	344	344885400	152928478	PRJEB44577	CRyPTIC_reuse_table		99.69	1582463	55	lineage4.4.1.1	Sensitive	['tree','tbprofiler','diff','input','CRyPTIC_reuse_table','CRyPTIC_CTB-NICD']	tuberculosis: unclassified		Mycobacterium tuberculosis
SAMN34626653	SRR24445329	AMPLICON	HARVARD TH CHAN SCHOOL OF PUBLIC HEALTH	SRX20232802	Illumina MiSeq	PAIRED	PCR	GENOMIC	ILLUMINA	SRS17567146	SRP436110	['29218-LcranHLN2gr_S5_L001_R1_001.fastq.gz','967652','bp0','SRR24445329','SAMN34626653','SRX20232802','SRS17567146','29218_CD8a_LcranHLN2gr','DNA-230209FOR-37','SRP436110','34626653','PRJNA967652']	2019	2023-05-05T11:03:00.000Z			USA	North America	Pittsburg	lymph node	Macaca fascicularis	3	crab-eating macaque																					19	19632128	13602820	PRJNA967652									tuberculosis: human-adapted	L4	Mycobacterium tuberculosis	Erdman
SAMN27519931	SRR18715066	WGS	NIH / NIAID	SRX14815467	NextSeq 500	PAIRED	RANDOM	GENOMIC	ILLUMINA	SRS12572004	SRP369525	['SRP369525','SAMN27519931','825524','19941','PRJNA825524','27519931','bp0','UKR-341_lib40777_nextseq_n0314_151bp.filtered_2nd.1.fastq.gz','SRX14815467','SRR18715066','SRS12572004']	2020	2022-04-11T14:31:00.000Z		50.2547 N 28.6587 E	UKR	Europe	Zhytomyr	sputum	Homo sapiens	3	human																					481	481126194	217996443	PRJNA825524			99.53	1449088	47	lineage2.2.1	Pre-XDR-TB	['tree','diff','TB_Portals','tbprofiler','input']	tuberculosis: unclassified		Mycobacterium tuberculosis
SAMN08795082	SRR6896359	WGS	SAN RAFFAELE	SRX3846079	Illumina MiSeq	PAIRED	RANDOM	GENOMIC	ILLUMINA	SRS3090387	SRP128089	['SAMN08795082','PRJNA428596','SRX3846079','428596','SRP128089','SRR6896359','bp0','EI00643414','EI00643414_WGS','EI00643414_S8.gatk.bam','SRS3090387','8795082']		2018-03-27T13:26:00.000Z							Homo sapiens	3	human																					462	462474196	273995207	PRJNA428596			99.37	356627	22	lineage2.2.1	Sensitive	['tbprofiler','tree','input','diff']	tuberculosis: unclassified		Mycobacterium tuberculosis
SAMN09284558	SRR7240064	WGS	USDA-NVSL-DBL	SRX4146130	Illumina MiSeq	PAIRED	RANDOM PCR	GENOMIC	ILLUMINA	SRS3359750	SRP053287	['SRS3359750','97-3000','251692','SRX4146130','9284558','97-3000_S9_L001_R1_001.fastq.gz','SAMN09284558','SRR7240064','SRP053287','PRJNA251692']		2018-05-31T08:39:00.000Z						As reported: Fed	Bos taurus	2	domestic cattle																					369	369850587	236315834	PRJNA251692			58.04	719676	38	La1.7.1	Other	['input','tree','diff','tbprofiler']	tuberculosis: animal-adapted	La1	Mycobacterium bovis
SAMN41416427	SRR29050676	WGS	FIND, THE FOUNDATION FOR INNOVATIVE NEW DIAGNOSTICS	SRX24575457	Illumina HiSeq 2000	PAIRED	RANDOM	GENOMIC	ILLUMINA	SRS21315545	SRP507535	['SRX24575457','SAMN41416427','SRR29050676','PRJNA1109295','SRP507535','TB-IS-1026-22316_S85_R1_001.fastq.gz','41416427','1109295','SRS21315545','24146D_6F5D6A59E9B2','24146D_6F5D6A59E9B2_22316']		2024-05-16T09:56:00.000Z							Homo sapiens	3	human																					322	322005084	151474008	PRJNA1109295								WHO_mutations_2023	tuberculosis: unclassified		Mycobacterium tuberculosis
SAMEA7552372	ERR4819007	WGS	PUBLIC HEALTH ENGLAND	ERX4688849	Illumina HiSeq 2500	PAIRED	RANDOM	GENOMIC	ILLUMINA	ERS5309019	ERP124941	['PRJEB41201','sample.21827','ERS5309019','run.21827','22471764','ERX4688849','ERP124941','experiment.21827','project.PHE-TB','ERR4819007','773303','SAMEA7552372']		2021-11-10T20:18:00.000Z			GBR	Europe										S		S						S								284	284373845	123008274	PRJEB41201	Walker_2022		81.39	2121133	47	lineage2.2.1	Sensitive	['diff','Walker_2022','tbprofiler','CRyPTIC_PHE','input']	tuberculosis: unclassified		Mycobacterium tuberculosis
SAMEA3450037	['ERR911934','ERR911935','ERR911936']	WGS		['ERX991066','ERX991064','ERX991065']	Illumina MiSeq	PAIRED		GENOMIC	ILLUMINA	ERS747437		['ERX991064','ena-EXPERIMENT-FZB-12-06-2015-01:50:26:299-86','ena-RUN-FZB-12-06-2015-01:50:26:300-88','ERP010391','GE0078','ERR911936','PRJEB9308','ena-RUN-FZB-12-06-2015-01:50:26:299-86','3774420','ERR911935','ena-STUDY-FZB-05-05-2015-19:04:40:137-254','SAMEA3450037','ena-RUN-FZB-12-06-2015-01:50:26:299-87','ERX991065','ena-EXPERIMENT-FZB-12-06-2015-01:50:26:300-88','ena-EXPERIMENT-FZB-12-06-2015-01:50:26:299-87','ERR911934','286038','ERX991066','ERS747437']																																647	648707565	377537674	PRJEB9308			99.53	1937036	96	lineage4.8	Sensitive	['input','diff','Napier_2020','frozen_DEN_or_GRL','tree','tbprofiler','Menardo_2021']	tuberculosis: human-adapted	L4.8	Mycobacterium tuberculosis
SAMN40983455	SRR28706587	WGS	NIAID TB PORTALS PROGRAM	SRX24273668	NextSeq 2000	PAIRED	RANDOM	GENOMIC	ILLUMINA	SRS21039635	SRP502062	['65373','PRJNA1074793','SAMN40983455','1074793','SRP502062','40983455','SRR28706587','SRS21039635','SRX24273668','TBPO-6040_lib62808_nextseq_ny0125_151bp.filtered_2_bwa.1.fastq.gz']	2022	2024-04-16T14:23:00.000Z		48.0196 N 66.9237 E	KAZ	Asia		sputum	Homo sapiens	3	human																					531	531303041	179466730	PRJNA1074793			99.55	1466663	50	lineage2.2.1	MDR-TB	['input','tbprofiler','tree','diff']	tuberculosis: unclassified		Mycobacterium tuberculosis
SAMN41154851	SRR28868356	WGS	MDUPHL	SRX24428121	NextSeq 500	PAIRED	RANDOM	GENOMIC	ILLUMINA	SRS21182691	SRP399923	['41154851','PRJNA857537','SRX24428121','AUSMDU00091573_S114_R1_001.fastq.gz','SRR28868356','SAMN41154851','SRP399923','SRS21182691','AUSMDU00091573','857537']	2023	2024-05-01T23:03:00.000Z			AUS	Oceania	Victoria		Homo sapiens	3	human																					394	394127988	174538878	PRJNA857537			99.35	1601234	55	lineage1.1.2	Sensitive	['tbprofiler','tree','input','diff']	tuberculosis: unclassified		Mycobacterium tuberculosis
SAMEA7548246	ERR4814887	WGS	PUBLIC HEALTH ENGLAND	ERX4684729	Illumina HiSeq 2500	PAIRED	RANDOM	GENOMIC	ILLUMINA	ERS5304899	ERP124941	['ERP124941','run.17707','ERX4684729','ERR4814887','SAMEA7548246','ERS5304899','773303','experiment.17707','sample.17707','project.PHE-TB','22467644','PRJEB41201']		2021-11-10T13:03:00.000Z			GBR	Europe										S		S						S								301	301119572	119095808	PRJEB41201	Walker_2022		99.49	2737636	62	lineage4.1.1.3	Sensitive	['tree','input','diff','tbprofiler','Walker_2022','CRyPTIC_PHE']	tuberculosis: unclassified		Mycobacterium tuberculosis
SAMEA7525314	ERR4796815	WGS	FOUNDATION FOR MEDICAL RESEARCH INDIA	ERX4666230	NextSeq 500	PAIRED	RANDOM	GENOMIC	ILLUMINA	ERS5281788	ERP124850	['experiment.1540','ERR4796815','PRJEB41116','sample.1540','773292','ERP124850','run.1540','project.Mumbai','ERX4666230','SAMEA7525314','22458878','ERS5281788']		2021-11-09T22:17:00.000Z			IND	Asia	Mumbai					S	S			S	S	S	S	S				S	S	S	S	S	S	S	S	1616	1616092800	719546167	PRJEB41116	['CRyPTIC_reuse_table','Walker_2022']		99.58	1482457	43	lineage4.8	Sensitive	['CRyPTIC_IND','tbprofiler','diff','tree','CRyPTIC_reuse_table','Walker_2022','input']	tuberculosis: unclassified		Mycobacterium tuberculosis
SAMN10588567	SRR8330048	WGS	VAVILOV INSTITUTE OF GENERAL GENETICS RUSSIAN ACADEMY OF SCIENCES	SRX5141608	Illumina HiSeq 2500	PAIRED	PCR	GENOMIC	ILLUMINA	SRS4152237	SRP173574	['SRX5141608','EKB8','SRP173574','509547','10588567','EKB8.bam','PRJNA509547','SRR8330048','SAMN10588567','SRS4152237','Mycobacterium tuberculosis isolate EKB8']	2017	2018-12-17T13:34:00.000Z		56.50 N 60.35 E	RUS	Europe	Ekaterinburg	lung	Homo sapiens	3	human																					222	222138528	57392475	PRJNA509547			99.55	1794440	45	lineage2.2.1	Pre-XDR-TB	['tbprofiler','tree','Menardo_2021','diff','input']	tuberculosis: human-adapted	L2.2.1	Mycobacterium tuberculosis
SAMN32819006	SRR23174201	WGS	AGRIFOOD AND BIOSCIENCES INSTITUTE	SRX19124482	Illumina HiSeq X	PAIRED	PCR	GENOMIC	ILLUMINA	SRS16523756	SRP418517	['SAMN32819006','SRP418517','32819006','PRJNA925930','925930','TVR305','SRS16523756','BTB_TVR_305','BTB_TVR_305_Bov_2015_6.263_NI_1.fastq.gz','bp0','SRX19124482','SRR23174201']	2015	2023-01-20T19:00:00.000Z			GBR	Europe			Bos taurus	2	bovine																					261	261749391	116196820	PRJNA925930			93.6	1542397	50	La1.8.1	Other	['diff','input','tbprofiler','tree']	tuberculosis: animal-adapted	La1	Mycobacterium bovis
SAMN08376320	SRR6480373	WGS	RADBOUDUMC	SRX3570409	Illumina HiSeq 2000	PAIRED	PCR	GENOMIC	ILLUMINA	SRS2841407	SRP130118	['Index6_19','SRS2841407','8376320','SRR6480373','SRP130118','SRX3570409','Index6_19_1.fq.gz','bp0','430531','900211','SAMN08376320','PRJNA430531']	2008	2018-01-18T11:10:00.000Z			IDN	Asia	Bandung	cerebrospinal fluid	Homo sapiens	3	human																					826	826036044	626395864	PRJNA430531			99.59	1665216	36	lineage2.2.2	Sensitive	['tbprofiler','input','tree','diff']	tuberculosis: human-adapted	L2	Mycobacterium tuberculosis
SAMN41598818	SRR29230784	WGS	FIND, THE FOUNDATION FOR INNOVATIVE NEW DIAGNOSTICS	SRX24749571	Illumina HiSeq 2000	PAIRED	RANDOM	GENOMIC	ILLUMINA	SRS21470160	SRP507535	['PRJNA1109295','SRP507535','SRS21470160','DRC-073415_lib4346_nextseq_n0021_151bp_R1.fastq.gz','SRX24749571','SAMN41598818','41598818','D8700C_18E0565EF17F','SRR29230784','1109295','D8700C_18E0565EF17F_DRC-073415']	2007	2024-05-30T06:14:00.000Z			COD	Africa			Homo sapiens	3	human																					653	653469840	280428102	PRJNA1109295								WHO_mutations_2023	tuberculosis: unclassified		Mycobacterium tuberculosis
SAMN38210919	SRR26795556	WGS	HMS	SRX22492958	Illumina HiSeq 4000	SINGLE	cDNA	GENOMIC	ILLUMINA	SRS19506073	SRP471323	['SRS19506073','1039243','38210919','Peru7709_R1.fastq.gz','SAMN38210919','SRP471323','bp0','Peru7709','PRJNA1039243','7709','SRX22492958','SRR26795556']	2011	2023-11-11T23:13:00.000Z			PER	South America		sputum	Homo sapiens	3	human																					190	190481700	95141347	PRJNA1039243								standford	tuberculosis: unclassified		Mycobacterium tuberculosis
SAMEA115739603	ERR13262171	WGS	UNIVERSITY OF OXFORD, NUFFIELD DEPARTMENT OF MEDIC	ERX12632584	NextSeq 500	PAIRED	RANDOM PCR	GENOMIC	ILLUMINA	ERS20249346	ERP161058	['1124794','ERX12632584','41867865','ERR13262171','6c22354e5bb8','ERS20249346','webin-reads-6c22354e5bb8','PRJEB76547','SAMEA115739603','b28b5ff0-515d-42d2-bc0f-19e45ec26bb9','ERP161058']	2020	2024-08-04T22:05:00.000Z			IND	Asia																										844	844494900	390706137	PRJEB76547								CRyPTIC_2024	tuberculosis: unclassified		Mycobacterium tuberculosis
SAMN06092004	SRR5065518	WGS	UNIVERSITY OF MELBOURNE	SRX2385884	Illumina HiSeq 2500	PAIRED	RANDOM	GENOMIC	ILLUMINA	SRS1827949	SRP094134	['bp0','PRJNA355614','SAMN06092004','SRX2385884','355614','SRS1827949','02MTB1777_S21_L002_1.fastq.gz','SRP094134','SRR5065518','HCMC0307','6092004']	2010-11	2016-11-30T22:59:00.000Z		10.82 N 106.63 E	VNM	Asia	Ho Chi Minh City	sputum	Homo sapiens	3	human																					521	521753602	244692426	PRJNA355614			99.49	1452565	49	lineage2.2.1	Sensitive	['input','tree','tbprofiler','diff','Menardo_2021','Napier_2020']	tuberculosis: human-adapted	L2.2.1	Mycobacterium tuberculosis
SAMN06053525	SRR5052643	WGS	UNIVERSITY OF CALIFORNIA, SAN DIEGO	SRX2373964	NextSeq 500	PAIRED	RANDOM	GENOMIC	ILLUMINA	SRS1817882	SRP092618	['SAMN06053525','SRX2373964','SRR5052643','PRJNA351843','myc113','SRS1817882','myc113_S14_R1_001.fastq.gz','SRP092618','6053525','351843']	2015	2016-11-24T12:16:00.000Z			USA	North America	San Diego CA																									1221	1221179523	488017820	PRJNA351843									unclassified mycobacteria		Mycobacterium sp.
SAMN40566408	SRR28409630	WGS	WADSWORTH CENTER	SRX24013988	Illumina MiSeq	PAIRED	RANDOM	GENOMIC	ILLUMINA	SRS20809117	SRP338930	['PRJNA766641','SRX24013988','IDR1900020621-01-02','SRR28409630','766641','SRP338930','SAMN40566408','SRS20809117','IDR1900020621-01-02.R1.fastq.gz','40566408']	2019	2024-03-21T15:35:00.000Z			USA	North America	New York state	sputum	Homo sapiens	3	human																					424	424928019	248813414	PRJNA766641			99.64	1374487	72	lineage4.1.2	Sensitive	['diff','input','tbprofiler','tree']	tuberculosis: unclassified		Mycobacterium tuberculosis
SAMEA7561316	ERR4828878	WGS	SAN RAFFAELE SCIENTIFIC INSTITUTE	ERX4698862	Illumina MiniSeq	PAIRED	RANDOM	GENOMIC	ILLUMINA	ERS5317951	ERP124983	['ERR4828878','ERP124983','experiment.13322','run.13322','ERX4698862','SAMEA7561316','sample.13322','PRJEB41242','773309','ERS5317951','22476885','project.Italy']		2021-11-11T06:52:00.000Z										S				I	R	R	S	S				R		S	S	S	S	S	R	250	250285924	92430600	PRJEB41242	CRyPTIC_reuse_table		99.61	1608308	54	lineage4.3.3	MDR-TB	['tree','diff','input','CRyPTIC_reuse_table','CRyPTIC_SanRaffaele','tbprofiler']	tuberculosis: unclassified		Mycobacterium tuberculosis
SAMN05577072	SRR4034403	WGS	HARVARD MEDICAL SCHOOL	SRX2025702	Illumina HiSeq 2000	PAIRED	RANDOM	GENOMIC	ILLUMINA	SRS1620131	SRP082185	['323744','781-L6A2_1.fastq.gz','SRP082185','5577072','SAMN05577072','SRX2025702','PRJNA323744','P36-Lung6-A2','SRR4034403','SRS1620131']	2013-10	2016-08-16T02:28:00.000Z		29.6483 S 30.3318 E	ZAF	Africa	Kwazulu-Natal	lung	Homo sapiens	3	human																					692	692060080	491862434	PRJNA323744								['input','denylist','Napier_2020','intrapatient_ZAF']	tuberculosis: human-adapted	L4.3.2.1	Mycobacterium tuberculosis
SAMEA923188	['ERR026810','ERR038621']	WGS		['ERX015817','ERX2004765']	['Illumina HiSeq 2000','Illumina Genome Analyzer II']	PAIRED	RANDOM	GENOMIC	ILLUMINA	ERS012533		['MAPMRI039-sc-2010-07-05-231103','214648','ERP000259','Mycobacterium avium subspecies paratuberculosis diversity-sc-2010-07-05','SC_EXP_5314_7#3','SC_RUN_6133_5#3','SC_RUN_5314_7#3','ERR038621','ERX2004765','ERR026810','PRJEB2204','SC_EXP_6133_5#3','ERS012533','ERX015817','SAMEA923188','203896']					ESP	Europe			Bos taurus	2	domestic cattle																					785	785867930	437429539	PRJEB2204									NTM: avium complex		Mycobacterium avium subsp. paratuberculosis
SAMN32709733	SRR23061511	AMPLICON	GENOSCREEN	SRX19014750	Illumina MiSeq	PAIRED	PCR	GENOMIC	ILLUMINA	SRS16434237	SRP417183	['Deeplex302','SRR23061511','bp0','SRP417183','923280','32709733','SAMN32709733','4078-BK20-06078','4078-BK20-06078_S80_L001_R1_001.fastq.gz','PRJNA923280','SRS16434237','SRX19014750']		2023-01-12T09:44:00.000Z			COM	Africa		skin	Homo sapiens	3	human																					22	22512621	13086090	PRJNA923280									leprosy		Mycobacterium leprae
SAMEA115749850	ERR13290688	WGS	UNIVERSITY OF OXFORD, NUFFIELD DEPARTMENT OF MEDIC	ERX12661174	Illumina HiSeq 4000	PAIRED	RANDOM PCR	GENOMIC	ILLUMINA	ERS20266137	ERP161058	['PRJEB76547','ERP161058','ERS20266137','1124794','b28b5ff0-515d-42d2-bc0f-19e45ec26bb9','ERR13290688','SAMEA115749850','webin-reads-ddb8d6ace6b1','ERX12661174','41908808','ddb8d6ace6b1']	2018	2024-08-10T09:45:00.000Z			TWN	Asia																										670	670290600	277413667	PRJEB76547								CRyPTIC_2024	tuberculosis: unclassified		Mycobacterium tuberculosis
SAMN09099777	SRR7070254	OTHER	MODMEDMICOXFORD	SRX4000893	Illumina MiSeq	PAIRED		OTHER	ILLUMINA	SRS3282996	SRP076676	['SRS3282996','302362','MMMOSAM:db5549a2-ea19-4e05-8b47-fa61f319f319','SRX4000893','9099777','MMMOSRA:db5549a2-ea19-4e05-8b47-fa61f319f319','SAMN09099777','PRJNA302362','SRR7070254','SRP076676']	2016	2018-04-26T14:26:00.000Z			GBR	Europe			Homo sapiens	3	human																					245	245726366	142790683	PRJNA302362									tuberculosis: unclassified		Mycobacterium tuberculosis
SAMN09101316	SRR7070526	OTHER	MODMEDMICOXFORD	SRX4001217	Illumina MiSeq	PAIRED		OTHER	ILLUMINA	SRS3284133	SRP076676	['MMMOSRA:6e258829-ab90-4dff-abc0-ba36ca13edf7','302362','SAMN09101316','SRP076676','MMMOSAM:6e258829-ab90-4dff-abc0-ba36ca13edf7','SRR7070526','SRX4001217','9101316','PRJNA302362','SRS3284133']	2014	2018-04-26T14:29:00.000Z			GBR	Europe			Homo sapiens	3	human																					263	263791845	164479649	PRJNA302362									tuberculosis: unclassified		Mycobacterium tuberculosis
SAMEA13300405	ERR9125648	WGS	UNIVERSITY OF OXFORD, NUFFIELD DEPARTMENT OF MEDIC	ERX8668911	Illumina MiSeq	PAIRED	RANDOM	GENOMIC	ILLUMINA	ERS10903222	ERP136068	['ERP136068','30301473','ERS10903222','862828','ERR9125648','experiment.1051.672bd354','ERX8668911','project.SeqTreat_PHO1','SAMEA13300405','run.1051.1.1dc6fa2d2c87d0a3a1f458a9947d8a78','PRJEB51436','sample.1051.b4dc516e']		2024-08-18T15:31:00.000Z			CAN	North America	Ontario																									496	496814916	312637363	PRJEB51436								CRyPTIC_PublicHealthOntario	tuberculosis: unclassified		Mycobacterium tuberculosis
SAMN41389616	SRR29017404	WGS	FIND, THE FOUNDATION FOR INNOVATIVE NEW DIAGNOSTICS	SRX24543722	Illumina HiSeq 2000	PAIRED	RANDOM	GENOMIC	ILLUMINA	SRS21288246	SRP507535	['TB-IS-1044-2010-00365_S30_R1_001.fastq.gz','41389616','SRX24543722','1109295','1019C8_8E17795F5011_2010-00365','SAMN41389616','SRR29017404','1019C8_8E17795F5011','PRJNA1109295','SRS21288246','SRP507535']	2009	2024-05-14T09:39:00.000Z			BGD	Asia			Homo sapiens	3	human																					447	447136972	188302926	PRJNA1109295			99.74	1656387	56	lineage4.3.4.2	MDR-TB	['input','diff','tbprofiler','WHO_mutations_2023','tree']	tuberculosis: unclassified		Mycobacterium tuberculosis
SAMN15098218	SRR11922499	WGS	IEDEA	SRX8468228	Illumina HiSeq 2500	SINGLE	PCR	GENOMIC	ILLUMINA	SRS6768992	SRP153329	['SRP153329','SAMN15098218','SRX8468228','15098218','G21717_1.fastq.gz','SRR11922499','454477','PRJNA454477','SRS6768992','G21717']	2010	2020-06-04T20:55:00.000Z			PER	South America			Homo sapiens	3	human																					675	675740100	351290055	PRJNA454477								standford	tuberculosis: unclassified		Mycobacterium tuberculosis
SAMEA3451145	ERR2517561	WGS	RIVM	ERX2536777	Illumina HiSeq 2500	PAIRED	RANDOM	GENOMIC	ILLUMINA	ERS2402239	ERP107973	['493040','sample.9615','10126898','ERR2517561','ERS2402239','experiment.9615','PRJEB26002','project.First_10k_genomes_study_set_10','ERX2536777','run.9615','ERP107973','SAMEA3451145']		2021-10-23T20:16:00.000Z			NLD	Europe										S		S					S	S	S							538	538002020	256379775	PRJEB26002	Walker_2022		99.46	1849663	50	lineage4.1.2.1	Sensitive	['tree','tbprofiler','Walker_2022','diff','CRyPTIC_RIVM','input','Napier_2020']	tuberculosis: human-adapted	L4.1.2.1	Mycobacterium tuberculosis
SAMEA112801380	ERR11067550	WGS	FZB	ERX10514480	NextSeq 2000	PAIRED		GENOMIC	ILLUMINA	ERS14808926	ERP010814	['SAMEA112801380','ena-STUDY-FZB-22-06-2015-17:16:39:392-292','PRJEB9680','ERR11067550','ena-RUN-TAB-21-03-2023-12:28:22:398-125582','ena-EXPERIMENT-TAB-21-03-2023-12:28:22:397-125581','ERP010814','ERX10514480','287903','33853436','ERS14808926','21009450']		2023-07-21T02:00:00.000Z																														395	395475930	133780881	PRJEB9680			99.29	1730166	56	lineage2.2.2	Sensitive	['diff','input','tree','tbprofiler']	tuberculosis: unclassified		Mycobacterium tuberculosis
SAMEA8742350	ERR5918038	WGS	CTB/NICD	ERX5559129	Illumina HiSeq 4000	PAIRED	RANDOM	GENOMIC	ILLUMINA	ERS6421932	ERP128679	['experiment.25259','773352','ERX5559129','ERP128679','project.CTB_NICD_Wellcome_site10','PRJEB44608','run.25259','ERR5918038','SAMEA8742350','22480159','sample.25259','ERS6421932']		2021-11-11T13:01:00.000Z			ZAF	Africa						S				S	S	S	S	S			S	S		S	S	S	S	S	R	550	550762500	255495015	PRJEB44608	['Walker_2022','CRyPTIC_reuse_table']		99.57	1626688	55	lineage4.1.1.1	Sensitive	['Walker_2022','tree','CRyPTIC_CTB-NICD','tbprofiler','diff','input','CRyPTIC_reuse_table']	tuberculosis: unclassified		Mycobacterium tuberculosis
SAMEA115750815	ERR13291680	WGS	UNIVERSITY OF OXFORD, NUFFIELD DEPARTMENT OF MEDIC	ERX12662166	Illumina MiSeq	PAIRED	RANDOM PCR	GENOMIC	ILLUMINA	ERS20267102	ERP161058	['SAMEA115750815','ed702482b5e0','PRJEB76547','ERS20267102','ERR13291680','ERP161058','ERX12662166','b28b5ff0-515d-42d2-bc0f-19e45ec26bb9','1124794','webin-reads-ed702482b5e0','41909761']	2020	2024-08-11T01:45:00.000Z			USA	North America																										439	439433145	287472802	PRJEB76547								CRyPTIC_2024	tuberculosis: unclassified		Mycobacterium tuberculosis
SAMN03328519	SRR1793721	WGS	UNIVERSITY OF CALGARY	SRX869155	Illumina MiSeq	PAIRED	RANDOM	GENOMIC	ILLUMINA	SRS839937	SRP053356	['SRP053356','274491','SRR1793721','A1167','A1167_files','PRJNA274491','SRX869155','SAMN03328519','3328519','SRS839937']	2011	2015-02-09T13:14:00.000Z			CAN	North America	ON	feces	Bos taurus	2	domestic cattle																					165	165776611	104166028	PRJNA274491									NTM: avium complex		Mycobacterium avium subsp. paratuberculosis
SAMEA7541514	ERR4808977	WGS	CTB/NICD	ERX4678517	Illumina HiSeq 4000	PAIRED	RANDOM	GENOMIC	ILLUMINA	ERS5297967	ERP124931	['SAMEA7541514','ERS5297967','sample.2875','773296','experiment.2875','ERP124931','22462971','project.Gates_clinical_isolates','ERR4808977','PRJEB41191','ERX4678517','run.2875']		2021-11-11T01:16:00.000Z			ZAF	Africa						S				S		S	S	S				S		S	S	S	S	S	S	358	358511400	170064800	PRJEB41191	['CRyPTIC_reuse_table','Walker_2022']		99.83	1479152	50	lineage4.9	Sensitive	['CRyPTIC_reuse_table','diff','input','Walker_2022','tree','CRyPTIC_CTB-NICD','tbprofiler']	tuberculosis: unclassified		Mycobacterium tuberculosis
SAMN37847990	SRR26399809	WGS	UNIVERSITY OF MELBOURNE/ THE PETER DOHERTY INSTITUTE FOR INFECTION AND IMMUNITY	SRX22105553	Illumina HiSeq 4000	PAIRED	RANDOM	GENOMIC	ILLUMINA	SRS19170635	SRP466602	['SRS19170635','Sample_71_1.fastq.gz','SRR26399809','Sample_71','SRP466602','37847990','PRJNA1028637','bp0','SAMN37847990','SRX22105553','1028637']		2023-10-16T19:06:00.000Z		10.8231 N 106.6297 E	VNM	Asia	Ho Chi Minh City	cerebrospinal fluid	Homo sapiens	3	human																					503	503176504	246644868	PRJNA1028637			99.48	1571039	52	lineage2.2.1	HR-TB	['tree','tbprofiler','diff','input']	tuberculosis: unclassified		Mycobacterium tuberculosis
SAMN02904799	SRR1510066	WGS	PUBLIC HEALTH ONTARIO	SRX648770	Illumina HiSeq 2500	PAIRED	RANDOM	GENOMIC	ILLUMINA	SRS656077	SRP044223	['2904799','SRP044223','SRR1510066','Illumina_Mtb_Manila_strain31','Mtb_Manila_31','Illumina_Mtb_Manila_strain31_files','PRJNA254678','SRX648770','254678','SRS656077','SAMN02904799']	2011	2014-07-10T14:02:00.000Z		43.70 N 79.40 W	CAN	North America	Ontario	sputum	Homo sapiens	3	human																					845	845502512	599955410	PRJNA254678								input	tuberculosis: human-adapted	L1	Mycobacterium tuberculosis	Manila
SAMN42034223	SRR29539541	WGS	NIAID TB PORTALS PROGRAM	SRX25046593	NextSeq 2000	PAIRED	RANDOM	GENOMIC	ILLUMINA	SRS21743739	SRP515897	['31184','SRR29539541','PRJNA1074785','42034223','SRP515897','SRS21743739','SAMN42034223','TBPO-3667_lib57592_nextseq_ny0096_151bp.filtered_2_bwa.1.fastq.gz','SRX25046593','1074785']	2021	2024-06-25T13:39:00.000Z		48.3794 N 31.1656 E	UKR	Europe		sputum	Homo sapiens	3	human																					581	581491635	203951617	PRJNA1074785									tuberculosis: unclassified		Mycobacterium tuberculosis
SAMEA7157298	['ERR5865477','ERR5865476']	WGS		['ERX5511272','ERX5511271']	Illumina HiSeq 2500	PAIRED		GENOMIC	ILLUMINA	ERS4917760		['SAMEA7157298','ena-EXPERIMENT-Swiss Tropical and Public Health Institute-03-05-2021-19:33:15:175-1940','ERX5511272','ena-RUN-Swiss Tropical and Public Health Institute-03-05-2021-19:33:15:175-1940','ERR5865476','ena-EXPERIMENT-Swiss Tropical and Public Health Institute-03-05-2021-19:33:15:175-1941','19059786','ERR5865477','ena-STUDY-Swiss Tropical and Public Health Institute-27-07-2020-11:23:30:592-1894','G03607','ena-RUN-Swiss Tropical and Public Health Institute-03-05-2021-19:33:15:175-1941','SRS8943148','PRJEB39561','ERX5511271','ERS4917760','ERP123095','674180']					GEO	Asia																										708	708843452	332109611	PRJEB39561			99.45	4569409	102	lineage2.2.1	MDR-TB	['R-MDR_GEO','diff','tbprofiler','tree','input']	tuberculosis: unclassified		Mycobacterium tuberculosis
SAMEA1119295	ERR2514114	WGS	PHE	ERX2533324	Illumina HiSeq 2500	PAIRED	RANDOM	GENOMIC	ILLUMINA	ERS2398704	ERP107961	['493034','ERS2398704','experiment.6053','sample.6053','ERX2533324','PRJEB25991','run.6053','ERP107961','10123241','SAMEA1119295','ERR2514114','project.First_10k_genomes_study_set_4']		2021-10-23T17:06:00.000Z			GBR	Europe	England									S		S					S	S								800	800635220	507787257	PRJEB25991	Walker_2022		99.78	1627666	54	lineage4.3.4.2.1	Sensitive	['Walker_2022','diff','CRyPTIC_PHE','tbprofiler','Napier_2020','tree','input']	tuberculosis: human-adapted	L4.3.4.2.1	Mycobacterium tuberculosis
SAMN15098186	SRR11922534	WGS	IEDEA	SRX8468193	Illumina HiSeq 2500	SINGLE	PCR	GENOMIC	ILLUMINA	SRS6768957	SRP153329	['SRX8468193','454477','SRP153329','G19941','G19941_1.fastq.gz','15098186','SRR11922534','SRS6768957','PRJNA454477','SAMN15098186']	2013	2020-06-04T20:57:00.000Z			ZAF	Africa			Homo sapiens	3	human																					480	480029142	220727125	PRJNA454477									tuberculosis: unclassified		Mycobacterium tuberculosis
SAMEA112181296	ERR10610209	WGS	UNIVERSITY OF ANTWERP	ERX10082559	Illumina HiSeq 2500	PAIRED	RANDOM PCR	GENOMIC	ILLUMINA	ERS14291136	ERP142932	['ERR10610209','PRJEB57919','SAMEA112181296','32068693','ena-RUN-TAB-05-12-2022-05:55:53:657-35675','EC092-211','ERP142932','aae09883-fd24-4fcc-881e-56543f55ec3d','ERX10082559','ERS14291136','ena-EXPERIMENT-TAB-05-12-2022-05:55:53:656-35674','907686']	2012	2022-12-07T17:36:00.000Z			ZAF	Africa		sputum	Homo sapiens	3	human																					158	158799754	85094303	PRJEB57919								input	tuberculosis: unclassified		Mycobacterium tuberculosis
SAMEA7548397	ERR4815038	WGS	PUBLIC HEALTH ENGLAND	ERX4684880	Illumina MiSeq	PAIRED	RANDOM	GENOMIC	ILLUMINA	ERS5305050	ERP124941	['ERS5305050','22467795','PRJEB41201','SAMEA7548397','ERR4815038','ERP124941','project.PHE-TB','ERX4684880','sample.17858','experiment.17858','run.17858','773303']		2021-11-10T13:08:00.000Z			GBR	Europe										S		S					S	S								425	425183407	252428864	PRJEB41201	Walker_2022							['input','Walker_2022','CRyPTIC_PHE']	tuberculosis: unclassified		Mycobacterium tuberculosis
SAMEA1530789	ERR176811	WGS	SC	ERX152957	Illumina HiSeq 2000	PAIRED	RANDOM	GENOMIC	ILLUMINA	ERS141980	ERP001072	['62638-sc-2012-05-29T15:08:34Z-1428895','SC_RUN_8205_7#78','SC_EXP_8205_7#78','ERP001072','1760028','SAMEA1530789','PRJEB2794','204548','ERX152957','Karonga_Prevention_Study__KPS____whole_genome_sequencing_in_a_whole_population-sc-2011-12-13T10:33:26Z-2066','ERS141980','Karonga_Prevention_Study__KPS____whole_genome_sequ','ERR176811']	1996	2012-10-12T09:51:00.000Z			MWI	Africa	Karonga	sputum	Homo sapiens	3	human					S		S						S	S							214	214719000	113598878	PRJEB2794	Coll_2018		86.23	1613583	37	lineage4.9.1	Sensitive	['tree','tbprofiler','Menardo_2021','Menardo_2018','Coll_2018','input','Napier_2020','diff','Karonga_Prevention_Study']	tuberculosis: human-adapted	L4.9.1	Mycobacterium tuberculosis
SAMEA7552482	ERR4819117	WGS	PUBLIC HEALTH ENGLAND	ERX4688959	Illumina HiSeq 2500	PAIRED	RANDOM	GENOMIC	ILLUMINA	ERS5309129	ERP124941	['project.PHE-TB','ERR4819117','ERP124941','PRJEB41201','773303','SAMEA7552482','ERX4688959','run.21937','22471874','sample.21937','ERS5309129','experiment.21937']		2021-11-10T21:11:00.000Z			GBR	Europe										S		S						S								409	409176385	208724727	PRJEB41201	Walker_2022		98.69	1396489	32	lineage4.1.2	Sensitive	['tbprofiler','CRyPTIC_PHE','Walker_2022','input','tree','diff']	tuberculosis: unclassified		Mycobacterium tuberculosis
SAMEA3920972	ERR1352307	WGS	FUDAN UNIVERSITY	ERX1423828	Illumina HiSeq 2000	PAIRED	RANDOM PCR	GENOMIC	ILLUMINA	ERS1108106	ERP014881	['ERR1352307','PRJEB13325','SAMEA3920972','ERX1423828','ERS1108106','ena-STUDY-FUDAN UNIVERSITY-07-04-2016-03:41:16:053-410','ena-RUN-FUDAN UNIVERSITY-07-04-2016-03:41:15:210-10','379561','ERP014881','6617799','ena-EXPERIMENT-FUDAN UNIVERSITY-07-04-2016-03:41:15:210-10']	2009	2017-03-18T13:47:00.000Z			CHN	Asia		sputum	Homo sapiens	3	human																					5692	5692187044	2532857785	PRJEB13325			99.34	1750144	40	lineage2.2.1	Sensitive	['tbprofiler','diff','Napier_2020','tree','input']	tuberculosis: human-adapted	L2.2.1	Mycobacterium tuberculosis
SAMEA2534501	['ERR552231','ERR552230']	WGS		['ERX511300','ERX511299']	['Illumina MiSeq','Illumina HiSeq 2500']	PAIRED		GENOMIC	ILLUMINA	ERS457903		['ERX511300','ena-STUDY-FZB-08-05-2014-02:23:48:240-40','4300-06','SAMEA2534501','ERS457903','ERR552230','ERR552231','325612','4300-06_genoscreen_genoscreen_2014-02-10_101bp','ERP005779','4300-06_lib1720_miseq_r0095_301bp','ERX511299','PRJEB6273','5242990']																																700	700772774	420509244	PRJEB6273			99.67	1673875	96	lineage4.3.4.2	Other	['tbprofiler','tree','input','diff']	MTBC		Mycobacterium tuberculosis complex sp.
SAMN41416488	SRR29051157	WGS	FIND, THE FOUNDATION FOR INNOVATIVE NEW DIAGNOSTICS	SRX24575976	Illumina HiSeq 2000	PAIRED	RANDOM	GENOMIC	ILLUMINA	SRS21316065	SRP507535	['TB-IS-1026-2387_S34_R1_001.fastq.gz','1109295','SRP507535','SRS21316065','SAMN41416488','SRX24575976','24146D_8B4224068A41','41416488','SRR29051157','24146D_8B4224068A41_2387','PRJNA1109295']		2024-05-16T09:58:00.000Z							Homo sapiens	3	human																					460	460214176	207940738	PRJNA1109295								WHO_mutations_2023	tuberculosis: unclassified		Mycobacterium tuberculosis
SAMEA1708333	ERR245748	WGS	SC	ERX220282	Illumina HiSeq 2000	PAIRED	RANDOM	GENOMIC	ILLUMINA	ERS019801	ERP000436	['1984132','203880','PRJEB2358','SAMEA1708333','Whole_genome_sequencing_of_Mycobacterium_tuberculosis_from_a_population_in_Malawi___transmission_dynamics_and_associations_with_HIV-sc-2010-12-14','ERX220282','ERP000436','ERR245748','SC_RUN_5973_6#7','M0001529-sc-2011-01-27-1026588','ERS019801','SC_EXP_5973_6#7']	1999	2013-03-20T20:06:00.000Z			MWI	Africa		sputum	Homo sapiens	3	human							S						S								670	670368600	356929415	PRJEB2358	Coll_2018							['input','Coll_2018','Napier_2020']	tuberculosis: human-adapted	L1.1.3.2	Mycobacterium tuberculosis
SAMEA112188867	ERR10748273	WGS	CTB/NICD	ERX10199879	Illumina MiSeq	PAIRED	RANDOM	GENOMIC	ILLUMINA	ERS14298756	ERP143048	['PRJEB58017','South African MDR-TB 2019-2020','run.S200','32028880','ERS14298756','ERR10748273','908050','SAMEA112188867','ERX10199879','sample.S200','ERP143048','experiment.S200']		2023-01-15T15:27:00.000Z																														388	388657699	278984772	PRJEB58017			99.7	673803	33	lineage4.3.3	Pre-XDR-TB	['input','diff','tree','tbprofiler']	tuberculosis: unclassified		Mycobacterium tuberculosis
SAMEA1465966	ERR124649	WGS	SC	ERX100831	Illumina HiSeq 2000	PAIRED	RANDOM	GENOMIC	ILLUMINA	ERS078218	ERP001072	['69505-sc-2011-12-13T10:47:08Z-1322706','SC_RUN_7553_8#88','ERX100831','ERR124649','Karonga_Prevention_Study__KPS____whole_genome_sequencing_in_a_whole_population-sc-2011-12-13T10:33:26Z-2066','994985','SAMEA1465966','ERS078218','PRJEB2794','SC_EXP_7553_8#88','204548','ERP001072','Karonga_Prevention_Study__KPS____whole_genome_sequ']	2010	2014-09-24T11:47:00.000Z			MWI	Africa	Karonga	sputum	Homo sapiens	3	human							S						S	S							1134	1134217400	618325933	PRJEB2794	Coll_2018		99.71	1906267	43	lineage4.3.4.2.1	Sensitive	['Karonga_Prevention_Study','Menardo_2021','diff','input','Menardo_2018','tbprofiler','Coll_2018','Napier_2020','tree']	tuberculosis: human-adapted	L4.3.4.2.1	Mycobacterium tuberculosis
SAMEA13119819	['ERR8774461','ERR8774459']	WGS		['ERX8437708','ERX8437707']	Illumina HiSeq 2500	PAIRED		GENOMIC	ILLUMINA	ERS10723785		['ena-RUN-TAB-24-02-2022-09:00:19:321-91712','ena-RUN-TAB-24-02-2022-09:00:19:321-91714','ERP135588','ERR8774461','ena-EXPERIMENT-TAB-24-02-2022-09:00:19:321-91713','ERR8774459','SAMEA13119819','ERS10723785','G21974','e85ebed1-8b4e-426c-a0a5-d56f438d6aa3','ena-EXPERIMENT-TAB-24-02-2022-09:00:19:320-91711','PRJEB50999','ERX8437708','30046329','863195','ERX8437707']					BWA	Africa			Homo sapiens	3	human																					334	335347142	155013876	PRJEB50999			99.48	1549511	51	lineage4.3.4.2.1	Sensitive	['input','diff','tree','tbprofiler']	tuberculosis: unclassified		Mycobacterium tuberculosis
SAMN41598260	SRR29230711	WGS	FIND, THE FOUNDATION FOR INNOVATIVE NEW DIAGNOSTICS	SRX24749644	Illumina HiSeq 2000	PAIRED	RANDOM	GENOMIC	ILLUMINA	SRS21470233	SRP507535	['B9141A_8AC936498A45_TBDM102305','SRP507535','SRX24749644','41598260','B9141A_8AC936498A45','SAMN41598260','1109295','SRR29230711','PRJNA1109295','SRS21470233','TB-IS-1043-TBDM102305-56_S76_R1_001.fastq.gz']		2024-05-30T06:14:00.000Z			IND	Asia			Homo sapiens	3	human																					598	598753656	244385963	PRJNA1109295								WHO_mutations_2023	tuberculosis: unclassified		Mycobacterium tuberculosis
SAMEA7553662	ERR4820296	WGS	PUBLIC HEALTH ENGLAND	ERX4690138	Illumina MiSeq	PAIRED	RANDOM	GENOMIC	ILLUMINA	ERS5310308	ERP124941	['project.PHE-TB','22473053','PRJEB41201','ERP124941','experiment.23117','sample.23117','ERR4820296','ERX4690138','773303','run.23117','ERS5310308','SAMEA7553662']		2021-11-11T01:39:00.000Z			GBR	Europe																	R									282	282694323	163657879	PRJEB41201	Walker_2022							['input','Walker_2022','CRyPTIC_PHE']	tuberculosis: unclassified		Mycobacterium tuberculosis
SAMN20512879	SRR15316619	WGS	SCHOOL OF PUBLIC HEALTH, FUDAN UNIVERSITY	SRX11620977	Illumina HiSeq 2000	PAIRED	PCR	GENOMIC	ILLUMINA	SRS9656240	SRP330727	['SRS9656240','751240','2008-East-040','SAMN20512879','F191_R1.fastq.gz','SRX11620977','SRP330727','20512879','F191','SRR15316619','bp0','PRJNA751240']	2008	2021-08-01T01:32:00.000Z		30.30 N 120.39 E	CHN	Asia	Zheijiang	sputum	Homo sapiens	3	human																					1367	1367942400	654833527	PRJNA751240			99.55	1585313	54	lineage2.2.1.1	Sensitive	['tbprofiler','timelapse_Zhejiang_CHN','tree','diff','input']	tuberculosis: unclassified		Mycobacterium tuberculosis
SAMEA110051953	ERR9786702	WGS	INSTITUTE OF TROPICAL MEDICINE	ERX9333978	Illumina HiSeq 2500	PAIRED	RANDOM	GENOMIC	ILLUMINA	ERS12087467	ERP137916	['29175479','ERS12087467','ena-RUN-TAB-27-05-2022-13:53:26:456-12065','ERX9333978','ECF-14-0678-1','ena-EXPERIMENT-TAB-27-05-2022-13:53:26:456-12064','SAMEA110051953','ERR9786702','844815','PRJEB53138','ERP137916','0efe4541-10cd-4d79-a29f-96d29eadb5f3']	2014	2022-06-25T18:15:00.000Z			GMB	Africa		sputum	Homo sapiens	3	human																					546	546033880	347957148	PRJEB53138			99.8	1778891	93	lineage4.3.4.2	Sensitive	['diff','input','tbprofiler','WGS_2011-2014_GMB','tree']	tuberculosis: unclassified		Mycobacterium tuberculosis
SAMEA11761227	ERR8025424	WGS	DST/NRF CENTRE OF EXCELLENCE FOR BIOMEDICAL TB RES	ERX7591012	Illumina NovaSeq 6000	PAIRED	RANDOM PCR	GENOMIC	ILLUMINA	ERS9408616	ERP127235	['ERR8025424','25051339','ena-RUN-TAB-17-01-2022-09:26:01:222-17355','SAMEA11761227','ena-STUDY-DST/NRF Centre of Excellence for Biomedical TB research, SAMRC Centre for TB Research-24-02-2021-10:13:08:178-1231','ena-EXPERIMENT-TAB-17-01-2022-09:26:01:222-17354','PRJEB43283','ERS9408616','ERP127235','798337','ERX7591012','R10877']	2010	2022-03-16T07:16:00.000Z			ZAF	Africa		sputum	Homo sapiens	3	human																					789	789309158	530829161	PRJEB43283								input	tuberculosis: unclassified		Mycobacterium tuberculosis
SAMN15098222	SRR11922494	WGS	IEDEA	SRX8468233	Illumina HiSeq 2500	SINGLE	PCR	GENOMIC	ILLUMINA	SRS6768997	SRP153329	['SAMN15098222','SRX8468233','454477','G21724','15098222','PRJNA454477','G21724_1.fastq.gz','SRP153329','SRR11922494','SRS6768997']	2011	2020-06-04T20:54:00.000Z			PER	South America			Homo sapiens	3	human																					244	244153764	112960659	PRJNA454477								standford	tuberculosis: unclassified		Mycobacterium tuberculosis
SAMN41390258	SRR29017475	WGS	FIND, THE FOUNDATION FOR INNOVATIVE NEW DIAGNOSTICS	SRX24544247	Illumina HiSeq 2000	PAIRED	RANDOM	GENOMIC	ILLUMINA	SRS21288771	SRP507535	['PRJNA1109295','SRS21288771','24146D_476D4D316A8D_21882','SRX24544247','1109295','24146D_476D4D316A8D','41390258','SAMN41390258','SRP507535','TB-IS-1026-21882_S91_R1_001.fastq.gz','SRR29017475']	2011	2024-05-14T09:38:00.000Z			VNM	Asia			Homo sapiens	3	human																					220	220512548	102482593	PRJNA1109295			99.38	1002236	34	lineage1.1.1.1	Other	['input','WHO_mutations_2023','tbprofiler','tree','diff']	tuberculosis: unclassified		Mycobacterium tuberculosis
SAMN27519545	SRR18715251	WGS	NIH / NIAID	SRX14815877	NextSeq 500	PAIRED	RANDOM	GENOMIC	ILLUMINA	SRS12572413	SRP369525	['SRS12572413','SRX14815877','16647','PRJNA825524','TBPO-1517_lib40161_nextseq_nx0121_151bp.filtered_2nd.1.fastq.gz','825524','SRP369525','27519545','bp0','SRR18715251','SAMN27519545']	2019	2022-04-11T14:32:00.000Z		41.7151 N 44.8271 E	GEO	Asia	Tbilisi	sputum	Homo sapiens	3	human																					844	844265753	381514709	PRJNA825524			99.49	1601409	53	lineage2.2.1	Sensitive	['input','tree','tbprofiler','TB_Portals','diff']	tuberculosis: unclassified		Mycobacterium tuberculosis
SAMN41471726	SRR29096585	WGS	FIND, THE FOUNDATION FOR INNOVATIVE NEW DIAGNOSTICS	SRX24620579	Illumina HiSeq 2000	PAIRED	RANDOM	GENOMIC	ILLUMINA	SRS21357733	SRP507535	['924644_DF291ECF0376','PRJNA1109295','SRP507535','SRS21357733','SAMN41471726','1109295','924644_DF291ECF0376_Namaunga_N55_COW5599A70','1482335333618T-Namaunga_N55_COW5599A70_S16_R1_001.fastq.gz','41471726','SRX24620579','SRR29096585']		2024-05-21T10:12:00.000Z			ZMB	Africa			Homo sapiens	3	human																					420	420659726	193575626	PRJNA1109295								WHO_mutations_2023	tuberculosis: unclassified		Mycobacterium tuberculosis
SAMN15718467	SRR12380570	WGS	DIVISION OF GENOMIC MEDICINE AND INNOVATION SUPPORT	SRX8879154	NextSeq 500	SINGLE	RANDOM PCR	GENOMIC	ILLUMINA	SRS7139634	SRP275727	['650561','MTBDR181000_S106_good_1.fastq.gz','SRR12380570','bp0','SAMN15718467','PRJNA650561','SRX8879154','SRP275727','SRS7139634','15718467','MTBDR181000']	2019	2020-08-03T22:14:00.000Z		15.87 N 100.99 E	THA	Asia		sputum	Homo sapiens	3	human																					83	83206734	39008680	PRJNA650561									tuberculosis: unclassified		Mycobacterium tuberculosis
SAMN21236199	SRR15723267	WGS	SHANGHI CDC	SRX12018492	Illumina HiSeq 2500	PAIRED	other	GENOMIC	ILLUMINA	SRS10023449	SRP335713	['SRS10023449','SRR15723267','SRX12018492','PRJNA760838','D1373','760838','SAMN21236199','SRP335713','21236199','bp0','d1373','D1373.1.fastq.gz']	2011-01	2021-09-05T09:26:00.000Z			CHN	Asia	Shanghai	sputum	Homo sapiens	3	human																					535	535101900	244747069	PRJNA760838			99.57	1467302	50	lineage2.2.1	Sensitive	['input','diff','tbprofiler','tree']	tuberculosis: unclassified		Mycobacterium tuberculosis
SAMN34258037	SRR24223788	AMPLICON	GUIZHOU MEDICAL UNIVERSITY	SRX20020132	AB 3130 Genetic Analyzer	SINGLE	PCR	GENOMIC	CAPILLARY	SRS17361681	SRP433506	['bp0','QXA3','SRP433506','SRX20020132','SRR24223788','3.seq','SAMN34258037','957589','SRS17361681','PRJNA957589','3','34258037']	2018	2023-04-20T07:00:00.000Z						skin	Homo sapiens	3	human																					0	219	77315	PRJNA957589									leprosy		Mycobacterium leprae
SAMN41146831	SRR28858539	WGS	WADSWORTH CENTER	SRX24418777	NextSeq 550	PAIRED	RANDOM	GENOMIC	ILLUMINA	SRS21174245	SRP338930	['IDR2300006731-01-02.R1.fastq.gz','41146831','766641','SRS21174245','PRJNA766641','SAMN41146831','IDR2300006731-01-02','SRX24418777','SRP338930','SRR28858539']	2023	2024-05-01T09:20:00.000Z			USA	North America	New York state		Homo sapiens	3	human																					570	570896148	259037967	PRJNA766641			99.43	1550489	52	lineage4.1.2.1	Sensitive	['diff','input','tree','tbprofiler']	tuberculosis: unclassified		Mycobacterium tuberculosis
SAMEA7547673	ERR4814313	WGS	PUBLIC HEALTH ENGLAND	ERX4684156	Illumina HiSeq 2500	PAIRED	RANDOM	GENOMIC	ILLUMINA	ERS5304326	ERP124941	['experiment.17134','ERS5304326','ERR4814313','ERX4684156','PRJEB41201','project.PHE-TB','sample.17134','773303','22467065','ERP124941','run.17134','SAMEA7547673']		2021-11-10T11:57:00.000Z			GBR	Europe										S		S						S								211	211755691	82723209	PRJEB41201	Walker_2022		99.63	1970459	45	lineage4.8	Sensitive	['CRyPTIC_PHE','tbprofiler','input','diff','Walker_2022','tree']	tuberculosis: unclassified		Mycobacterium tuberculosis
SAMEA787713	ERR040135	WGS	SC	ERX017272	Illumina HiSeq 2000	PAIRED	RANDOM	GENOMIC	ILLUMINA	ERS023458	ERP000520	['Evolution_of_drug_resistance_in_Mycobacterium_tuberculosis-sc-2011-02-15','ERX017272','SAMEA787713','ERR040135','15196-sc-2011-02-15-1079083','ERP000520','SC_EXP_6280_8#3','204196','699426','PRJEB2424','SC_RUN_6280_8#3','ERS023458']	2004	2014-09-02T02:47:00.000Z			UGA	Africa	Kampala	sputum	Homo sapiens	3	human					R		R			S		S	R	R							1568	1568779950	954480199	PRJEB2424	Coll_2018		99.58	1198918	20	lineage4.6.1.2	MDR-TB	['Coll_2018','Nimmo_2024','diff','Stucki_2016','tbprofiler','Napier_2020','input','tree']	tuberculosis: human-adapted	L4.6.1.2	Mycobacterium tuberculosis
SAMEA14459858	ERR9786040	WGS	INSTITUTE OF TROPICAL MEDICINE	ERX9333316	Illumina HiSeq 2500	PAIRED	RANDOM	GENOMIC	ILLUMINA	ERS12086805	ERP137916	['ERR9786040','ERP137916','28829674','ECF-12-S180','0efe4541-10cd-4d79-a29f-96d29eadb5f3','ena-RUN-TAB-27-05-2022-13:53:26:251-10741','PRJEB53138','844815','ERS12086805','SAMEA14459858','ena-EXPERIMENT-TAB-27-05-2022-13:53:26:250-10740','ERX9333316']	2012	2022-06-26T09:48:00.000Z			GMB	Africa		sputum	Homo sapiens	3	human																					675	675541834	455612891	PRJEB53138			99.51	679809	41	lineage6.1.3;lineage2.2.1	Other	['input','tbprofiler','WGS_2011-2014_GMB','diff']	tuberculosis: unclassified		Mycobacterium tuberculosis
SAMEA110699300	ERR10112894	WGS	DST/NRF CENTRE OF EXCELLENCE FOR BIOMEDICAL TB RES	ERX9650130	NextSeq 500	PAIRED	RANDOM PCR	GENOMIC	ILLUMINA	ERS12796838	ERP131703	['SAMEA110699300','941583','34020489','ERX9650130','ERP131703','ena-RUN-TAB-24-08-2022-11:21:23:987-25440','ena-EXPERIMENT-TAB-24-08-2022-11:21:23:986-25439','ERS12796838','PRJEB47429','32601','ERR10112894','ena-STUDY-DST/NRF Centre of Excellence for Biomedical TB research, SAMRC Centre for TB Research-09-09-2021-08:12:25:870-1625']	2016	2024-08-01T02:20:00.000Z			ZAF	Africa		sputum	Homo sapiens	3	human																					243	243786178	104596573	PRJEB47429									tuberculosis: unclassified		Mycobacterium tuberculosis
SAMN14344434	SRR11564401	AMPLICON	RUTGERS UNIVERSITY NEWARK	SRX8133770	Illumina MiSeq	PAIRED	PCR	GENOMIC	ILLUMINA	SRS6497209	SRP256991	['2492-DA-1239','14344434','2492-DA-1239_S185_L001_R1_001.fastq','PRJNA608715','608715','SRX8133770','SRP256991','SRS6497209','SRR11564401','SAMN14344434']		2020-04-17T19:27:00.000Z			KEN	Africa		sputum	Homo sapiens	3	human																					21	21358044	12478759	PRJNA608715									tuberculosis: unclassified		Mycobacterium tuberculosis
SAMEA11207137	ERR7801712	WGS	UNIVERSITY OF BASEL, SWITZERLAND	ERX7369400	Illumina HiSeq 2500	SINGLE		GENOMIC	ILLUMINA	ERS8856637	ERP134075	['794708','ERP134075','G42436','SAMEA11207137','24685322','ena-EXPERIMENT-TAB-21-12-2021-17:16:01:136-9505','ERR7801712','ERX7369400','ena-RUN-TAB-21-12-2021-17:16:01:136-9506','ERS8856637','PRJEB49562','9bc3fa2b-c877-4dc7-b821-d8f2b9e08e1b']	2018	2022-07-28T01:07:00.000Z			TZA	Africa			Homo sapiens	3	human																					528	528179096	160737564	PRJEB49562								input	tuberculosis: unclassified		Mycobacterium tuberculosis
SAMEA13119673	['ERR8773525','ERR8773527']	WGS		['ERX8436899','ERX8436897']	Illumina HiSeq 2500	PAIRED		GENOMIC	ILLUMINA	ERS10723639		['e85ebed1-8b4e-426c-a0a5-d56f438d6aa3','ena-EXPERIMENT-TAB-24-02-2022-09:00:19:122-90609','ERX8436897','30046183','ena-RUN-TAB-24-02-2022-09:00:19:123-90612','ena-EXPERIMENT-TAB-24-02-2022-09:00:19:123-90611','ena-RUN-TAB-24-02-2022-09:00:19:123-90610','SAMEA13119673','ERS10723639','PRJEB50999','ERP135588','ERX8436899','ERR8773525','863195','G02060','ERR8773527']					CHE	Europe			Homo sapiens	3	human																					1586	1586827766	1190930031	PRJEB50999								input	tuberculosis: unclassified		Mycobacterium tuberculosis
SAMEA115751590	ERR13292474	WGS	UNIVERSITY OF OXFORD, NUFFIELD DEPARTMENT OF MEDIC	ERX12662960	Illumina MiSeq	PAIRED	RANDOM PCR	GENOMIC	ILLUMINA	ERS20267877	ERP161058	['webin-reads-e2e4c4d54a6f','b28b5ff0-515d-42d2-bc0f-19e45ec26bb9','ERR13292474','PRJEB76547','ERS20267877','e2e4c4d54a6f','ERX12662960','ERP161058','41910529','SAMEA115751590','1124794']	2020	2024-08-10T07:26:00.000Z			USA	North America																										479	479606308	290927444	PRJEB76547								CRyPTIC_2024	tuberculosis: unclassified		Mycobacterium tuberculosis
SAMN28052666	SRR19048718	WGS	NATIONAL INSTITUTE OF INFECTIOUS DISEASES "L. SPALLANZANI"	SRX15120009	Ion Torrent S5	SINGLE	RANDOM	GENOMIC	ION_TORRENT	SRS12864146	SRP373287	['SP898.fastq','834606','SRX15120009','SP898','SRP373287','bp0','SAMN28052666','PRJNA834606','SRR19048718','28052666','SRS12864146']	2018	2022-05-03T04:34:00.000Z		41.86 N 12.45 E	ITA	Europe	Rome	sputum	Homo sapiens	3	human																					620	620852770	461233170	PRJNA834606									tuberculosis: unclassified		Mycobacterium tuberculosis
SAMEA114089600	ERR11775751	WGS	UCL CENTRE FOR CLINICAL MICROBIOLOGY	ERX11174415	NextSeq 550	PAIRED	RANDOM	GENOMIC	ILLUMINA	ERS16073443	ERP149436	['ERS16073443','SAMEA114089600','41282982','ERP149436','ERR11775751','TBA_371','webin-reads-TBA_371','PRJEB64299','4da99455-d94f-43bb-96cc-eb7e1d7e89c2','1109088','ERX11174415']	2019	2024-07-26T13:22:00.000Z		UCL CCM	RUS	Europe			Homo sapiens	3	human																					1063	1063290660	459443720	PRJEB64299									tuberculosis: unclassified		Mycobacterium tuberculosis
SAMN22202780	SRR16295769	WGS	SHENZHEN THIRD PEOPLE'S HOSPITAL	SRX12574703	Illumina NovaSeq 6000	PAIRED	RANDOM	GENOMIC	ILLUMINA	SRS10531029	SRP340062	['45-1.fq.gz','766993','22202780','SRR16295769','SRS10531029','bp0','SRP340062','SAMN22202780','PRJNA766993','mutant-45-1','SRX12574703']	2021	2021-10-12T09:07:00.000Z							Homo sapiens	3	human																					1571	1571766300	510755968	PRJNA766993			85.72	1558270	53	lineage2.2.1	Sensitive	['input','diff','tbprofiler','tree']	tuberculosis: unclassified		Mycobacterium tuberculosis
SAMEA5163781	ERR4025097	WGS	WELLCOME SANGER INSTITUTE	ERX4026485	HiSeq X Ten	PAIRED	RANDOM	GENOMIC	ILLUMINA	ERS2971504	ERP112727	['SC_EXP_28889_2#35','PRJEB30294','1980c4ee-6414-11e8-bf99-3c4a9275d6c8','14627752','ERX4026485','ERP112727','The_Genomics_of_Multidrug_Resistant_Tuberculosis_Transmission__NIHR_funded_-sc-5364','626130','SC_RUN_28889_2#35','ERS2971504','SAMEA5163781','ERR4025097']		2020-04-19T13:00:00.000Z																														357	357540820	81754076	PRJEB30294			99.53	1808407	62	lineage4.1.2.1	Sensitive	['input','diff','tree','tbprofiler']	tuberculosis: unclassified		Mycobacterium tuberculosis
SAMEA104362454	ERR2184613	WGS	UNIVERSIDAD PERUANA CAYETANO HEREDIA, PERU	ERX2240780	Illumina HiSeq 4000	PAIRED	RANDOM	GENOMIC	ILLUMINA	ERS1987432	ERP104985	['ERS1987432','ERX2240780','SAMEA104362454','12061844','ERP104985','experiment.901','PRJEB23245','sample.901','ERR2184613','project.Peru-set1-Tandem','run.901','548708']		2021-10-17T08:41:00.000Z			PER	South America						S				S	S	S	S	S				S		S		S	S	S	S	389	389822400	168770191	PRJEB23245	['Walker_2022','CRyPTIC_reuse_table']		99.54	1690479	62	lineage4.1.2.1	Sensitive	['CRyPTIC_UPCH','input','Walker_2022','CRyPTIC_reuse_table','tree','tbprofiler','diff']	tuberculosis: unclassified		Mycobacterium tuberculosis
SAMEA112825215	ERR11138648	WGS	ST GEORGE'S, UNIVERSITY OF LONDON	ERX10586032	Illumina HiSeq 2500	PAIRED	RANDOM	GENOMIC	ILLUMINA	ERS14832751	ERP135649	['955527','ena-RUN-TAB-22-03-2023-21:49:53:688-186723','PRJEB51057','ERS14832751','ERP135649','ERR11138648','ena-EXPERIMENT-TAB-22-03-2023-21:49:53:688-186722','8fdce1f7-2851-496d-b647-968247d8649d','34198260','ERX10586032','722444_NR35-X03','SAMEA112825215']	2009	2023-07-25T18:43:00.000Z			KOR	Asia			Homo sapiens	3	human																					279	279499301	125982243	PRJEB51057			99.53	1891454	43	lineage2.2.2	Pre-XDR-TB	['tree','tbprofiler','input','diff']	tuberculosis: unclassified		Mycobacterium tuberculosis
SAMN35982057	SRR25206904	WGS	CHINESE CENTER FOR DISEASE CONTROL AND PREVENTION	SRX20953782	Illumina HiSeq 2500	PAIRED	RANDOM	GENOMIC	ILLUMINA	SRS18230758	SRP448193	['SRX20953782','PRJNA987438','987438','bp0','TBMDR445','MDRTB445.bam','SRS18230758','SRR25206904','35982057','SRP448193','SAMN35982057']	2018	2023-07-09T00:41:00.000Z						sputum	Homo sapiens	3	human																					842	842240550	66605118	PRJNA987438			99.49	1965262	67	lineage2.2.1.1	MDR-TB	['diff','tbprofiler','tree','input']	tuberculosis: unclassified		Mycobacterium tuberculosis
SAMEA13299699	ERR9124942	WGS	UNIVERSITY OF OXFORD, NUFFIELD DEPARTMENT OF MEDIC	ERX8668201	Illumina MiSeq	PAIRED	RANDOM	GENOMIC	ILLUMINA	ERS10902517	ERP136068	['ERP136068','SAMEA13299699','ERS10902517','sample.346.7c994c9c','ERR9124942','run.346.1.c2e3187d57b5c08ceb2fe6cc5f22d36a','30300762','ERX8668201','862828','PRJEB51436','experiment.346.0524bac5','project.SeqTreat_PHO1']		2024-08-05T13:16:00.000Z			CAN	North America	Ontario																									646	646590752	338683739	PRJEB51436								CRyPTIC_PublicHealthOntario	tuberculosis: unclassified		Mycobacterium tuberculosis
SAMN05576286	SRR4037594	WGS	HARVARD MEDICAL SCHOOL	SRX2028716	Illumina HiSeq 2000	PAIRED	RANDOM	GENOMIC	ILLUMINA	SRS1623051	SRP082185	['P27-Liver-C5','PRJNA323744','323744','SRR4037594','755-LivC5_1.fastq.gz','SAMN05576286','SRX2028716','SRS1623051','5576286','SRP082185']	2013-08	2016-08-18T14:42:00.000Z		29.6483 S 30.3318 E	ZAF	Africa	Kwazulu-Natal	necropsy (morgue)	Homo sapiens	3	human																					500	500210782	346350097	PRJNA323744								['intrapatient_ZAF','denylist','input','Napier_2020']	tuberculosis: human-adapted	L4.3.2.1	Mycobacterium tuberculosis
SAMN03300495	SRR1792137	WGS	USDA-NVSL-DBL	SRX867799	Illumina MiSeq	PAIRED	RANDOM	GENOMIC	ILLUMINA	SRS838617	SRP053287	['251692','250: 08-4522_files','08-4522','PRJNA251692','250: 08-4522','SRP053287','SAMN03300495','3300495','SRX867799','SRR1792137','SRS838617']	2008	2015-02-23T16:23:00.000Z							Bos taurus	2	domestic cattle																					348	348657469	202573371	PRJNA251692								input	tuberculosis: animal-adapted	La1	Mycobacterium bovis
SAMEA115164413	ERR12554599	WGS	HOPITAL AVICENNE	ERX11928940	Illumina MiSeq	PAIRED	RANDOM	GENOMIC	ILLUMINA	ERS17979569	ERP156782	['ERX11928940','ERS17979569','ERR12554599','1069537','ERP156782','aa2e0da2-b035-43d8-a26f-2c30b220ed84','727','PRJEB71996','SAMEA115164413','webin-reads-727','39751334']	2022	2024-02-02T18:41:00.000Z			FRA	Europe			Homo sapiens	3	human																					407	407085777	212136917	PRJEB71996			99.61	1644126	79	lineage4.6.2.2	Sensitive	['tbprofiler','diff','input','tree']	tuberculosis: unclassified		Mycobacterium tuberculosis
SAMN34030614	SRR24083641	WGS	HARVARD SCHOOL OF PUBLIC HEALTH	SRX19884645	Illumina NovaSeq 6000	PAIRED	RANDOM	GENOMIC	ILLUMINA	SRS17238848	SRP431112	['SRX19884645','PRJNA950969','34030614','VCI_150_1_S53_R1_001.fastq.gz','SAMN34030614','SRR24083641','bp0','SRS17238848','SRP431112','VCI_150','950969']		2023-04-05T17:10:00.000Z			VNM	Asia	Ho Chi Minh City		Homo sapiens	3	human																					0	0	163125239	PRJNA950969			99.06	1582427	54	lineage1.1.1.1	Sensitive	['input','tbprofiler','tree','diff']	tuberculosis: unclassified		Mycobacterium tuberculosis
SAMN05916435	SRR28394173	WGS	FIND, THE FOUNDATION FOR INNOVATIVE NEW DIAGNOSTICS	SRX23999179	Illumina HiSeq 2500	PAIRED	RANDOM	GENOMIC	ILLUMINA	SRS20795752	SRP496567	['343736','5916435','SRX23999179','SRR28394173','SRP496567','Peru5123_R1.fastq.gz','SAMN05916435','PRJNA343736','02-R0961','WGS-Peru5123','SRS20795752']	2012	2024-03-20T07:59:00.000Z		12 S 77 W	PER	South America	Lima	As reported: patient	Homo sapiens	3	human																					518	518692800	210696760	PRJNA343736			99.5	1773107	61	lineage4.1.2.1	MDR-TB	['input','tbprofiler','standford','diff','tree']	tuberculosis: unclassified		Mycobacterium tuberculosis
SAMN41598827	SRR29230774	WGS	FIND, THE FOUNDATION FOR INNOVATIVE NEW DIAGNOSTICS	SRX24749581	Illumina HiSeq 2000	PAIRED	RANDOM	GENOMIC	ILLUMINA	SRS21470169	SRP507535	['SRP507535','1109295','SAMN41598827','PRJNA1109295','SRX24749581','SRS21470169','D8700C_1D72C05821A2_DRC-083066','SRR29230774','41598827','DRC-083066_lib4419_nextseq_n0020_151bp_R1.fastq.gz','D8700C_1D72C05821A2']	2008	2024-05-30T06:14:00.000Z			COD	Africa			Homo sapiens	3	human																					939	939130373	401551123	PRJNA1109295								WHO_mutations_2023	tuberculosis: unclassified		Mycobacterium tuberculosis
SAMN16406476	SRR12801732	WGS	TU DELFT	SRX9270557	MinION	SINGLE	RANDOM	GENOMIC	OXFORD_NANOPORE	SRS7499427	SRP286888	['ITM-2018-00099.fastq','ITM-2018-00099','SRR12801732','SRP286888','668291','SAMN16406476','SRS7499427','16406476','PRJNA668291','run1_20','SRX9270557']	2002	2020-10-09T13:06:00.000Z			GMB	Africa		sputum	Homo sapiens	3	human																					499	499386447	453455564	PRJNA668291									tuberculosis: unclassified		Mycobacterium tuberculosis
SAMN41724334	SRR29440619	WGS	SAPPHE	SRX24953196	NextSeq 500	PAIRED	RANDOM	GENOMIC	ILLUMINA	SRS21656906	SRP514414	['1924707131_R1.fastq.gz','41724334','1924707131','PRJNA1120504','SRP514414','SRR29440619','SAMN41724334','1120504','SRS21656906','SRX24953196']	2019	2024-06-17T19:10:00.000Z			AUS	Oceania			Homo sapiens	3	human																					386	386939312	163398160	PRJNA1120504									tuberculosis: unclassified		Mycobacterium tuberculosis
SAMN41724290	SRR29440780	WGS	SAPPHE	SRX24953035	NextSeq 500	PAIRED	RANDOM	GENOMIC	ILLUMINA	SRS21656746	SRP514414	['SRR29440780','41724290','SRP514414','1834005280','1834005280_R1.fastq.gz','PRJNA1120504','1120504','SRS21656746','SRX24953035','SAMN41724290']	2018	2024-06-17T19:11:00.000Z			AUS	Oceania			Homo sapiens	3	human																					303	303037672	126352932	PRJNA1120504									tuberculosis: unclassified		Mycobacterium tuberculosis
SAMEA112181230	ERR10610232	WGS	UNIVERSITY OF ANTWERP	ERX10082582	Illumina HiSeq 2500	PAIRED	RANDOM PCR	GENOMIC	ILLUMINA	ERS14291070	ERP142932	['ERX10082582','EC012B-270','ena-EXPERIMENT-TAB-05-12-2022-05:55:53:664-35720','ERP142932','32068627','SAMEA112181230','ERS14291070','ena-RUN-TAB-05-12-2022-05:55:53:664-35721','PRJEB57919','aae09883-fd24-4fcc-881e-56543f55ec3d','907686','ERR10610232']	2012	2022-12-18T14:47:00.000Z			ZAF	Africa		sputum	Homo sapiens	3	human																					527	527065802	283602453	PRJEB57919			99.11	719144	24	lineage2.2.1.1	RR-TB	['diff','tbprofiler','input']	tuberculosis: unclassified		Mycobacterium tuberculosis
SAMN06092414	SRR5067400	WGS	UNIVERSITY OF MELBOURNE	SRX2387698	Illumina HiSeq 2500	PAIRED	RANDOM	GENOMIC	ILLUMINA	SRS1829641	SRP094134	['02MTB1236_S36_L002_1.fastq.gz','bp0','SRR5067400','SAMN06092414','SRX2387698','PRJNA355614','HCMC0717','SRP094134','355614','SRS1829641','6092414']	2010-06	2016-12-01T21:00:00.000Z		10.82 N 106.63 E	VNM	Asia	Ho Chi Minh City	sputum	Homo sapiens	3	human																					636	636231081	307445718	PRJNA355614			99.51	1403380	48	lineage2.2.1	Sensitive	['Napier_2020','input','diff','tbprofiler','tree','Menardo_2021']	tuberculosis: human-adapted	L2.2.1	Mycobacterium tuberculosis
SAMN37848790	SRR26399992	WGS	UNIVERSITY OF MELBOURNE/ THE PETER DOHERTY INSTITUTE FOR INFECTION AND IMMUNITY	SRX22105739	Illumina HiSeq 4000	PAIRED	RANDOM	GENOMIC	ILLUMINA	SRS19170819	SRP466602	['SAMN37848790','SRP466602','SRR26399992','1028637','37848790','Sample_871','Sample_871_1.fastq.gz','SRS19170819','SRX22105739','PRJNA1028637','bp0']		2023-10-16T19:06:00.000Z		10.8231 N 106.6297 E	VNM	Asia	Ho Chi Minh City	sputum	Homo sapiens	3	human																					478	478999200	207748091	PRJNA1028637			99.45	1632210	50	lineage2.2.1	Sensitive	['tbprofiler','tree','diff','input']	tuberculosis: unclassified		Mycobacterium tuberculosis
SAMN40566363	SRR28409691	WGS	WADSWORTH CENTER	SRX24013927	Illumina MiSeq	PAIRED	RANDOM	GENOMIC	ILLUMINA	SRS20809057	SRP338930	['SRP338930','40566363','IDR1800046861-01-01.R1.fastq.gz','PRJNA766641','IDR1800046861-01-01','766641','SRS20809057','SRX24013927','SAMN40566363','SRR28409691']	2018	2024-03-21T15:47:00.000Z			USA	North America	New York state	sputum	Homo sapiens	3	human																					357	357884121	210661467	PRJNA766641			99.75	1153976	63	lineage4.3.3	Sensitive	['diff','tbprofiler','tree','input']	tuberculosis: unclassified		Mycobacterium tuberculosis
SAMEA5975274	ERR3559526	WGS	FUDAN UNIVERSITY	ERX3559277	Illumina HiSeq 2500	PAIRED	RANDOM PCR	GENOMIC	ILLUMINA	ERS3778111	ERP117507	['ERS3778111','ERP117507','639250','ena-RUN-FUDAN UNIVERSITY-25-09-2019-16:05:21:805-454','ERX3559277','ERR3559526','ena-EXPERIMENT-FUDAN UNIVERSITY-25-09-2019-16:05:21:805-454','SC0454','PRJEB34582','ena-STUDY-FUDAN UNIVERSITY-25-09-2019-16:05:44:667-292','15231052','SAMEA5975274']	2018	2020-06-13T19:52:00.000Z			CHN	Asia		sputum	Homo sapiens	3	human																					459	459030900	177382829	PRJEB34582			99.73	1759593	53	lineage2.2.1	Sensitive	['tree','diff','Menardo_2021','tbprofiler','input']	tuberculosis: human-adapted	L2	Mycobacterium tuberculosis
SAMEA112801321	['ERR11067485','ERR11067486']	WGS		['ERX10514416','ERX10514415']	NextSeq 2000	PAIRED		GENOMIC	ILLUMINA	ERS14808867		['SAMEA112801321','33853377','287903','ena-EXPERIMENT-TAB-21-03-2023-12:28:22:368-125451','ERP010814','ERX10514415','ena-STUDY-FZB-22-06-2015-17:16:39:392-292','ERR11067485','ERX10514416','ERR11067486','PRJEB9680','ena-RUN-TAB-21-03-2023-12:28:22:369-125454','ena-RUN-TAB-21-03-2023-12:28:22:368-125452','21009034','ERS14808867','ena-EXPERIMENT-TAB-21-03-2023-12:28:22:368-125453']																																319	319484859	114935279	PRJEB9680			99.24	1739710	57	lineage4.1.2.1	Sensitive	['diff','input','tbprofiler','tree']	tuberculosis: unclassified		Mycobacterium tuberculosis
SAMN08708503	SRR6831855	WGS	SAN RAFFAELE	SRX3787939	Illumina HiSeq 2500	PAIRED	RANDOM	GENOMIC	ILLUMINA	SRS3040604	SRP128089	['SRR6831855','SRX3787939','143AND4033_090816_UKR_090816_100.gatk.bam','bp0','SRS3040604','143AND4033','143AND4033_WGS','428596','SRP128089','SAMN08708503','PRJNA428596','8708503']		2018-03-14T09:20:00.000Z			UKR	Europe			Homo sapiens	3	human	S	S			S		S	S	S			S	S	S				S			283	283661429	158430832	PRJNA428596	CRyPTIC_WHO2021_PMC7612554							['input','Walker_2022']	tuberculosis: unclassified		Mycobacterium tuberculosis
SAMN08709128	SRR6832859	WGS	SAN RAFFAELE	SRX3788718	Illumina HiSeq 2500	PAIRED	RANDOM	GENOMIC	ILLUMINA	SRS3041377	SRP128089	['SRS3041377','73-2227_WGS','SRP128089','8709128','428596','bp0','SAMN08709128','73-2227_090816_UKR_090816_100.gatk.bam','SRR6832859','SRX3788718','73-2227','PRJNA428596']		2018-03-14T10:43:00.000Z							Homo sapiens	3	human																					187	187717287	92752565	PRJNA428596			99.4	1460926	31	lineage2.2.1	Sensitive	['tree','tbprofiler','diff','input']	tuberculosis: unclassified		Mycobacterium tuberculosis
SAMN07236458	SRR5709971	WGS	MAHIDOL UNIVERSITY	SRX2930406	Illumina HiSeq 2000	PAIRED	RANDOM	GENOMIC	ILLUMINA	SRS2293118	SRP109608	['HS007-PE-R00023_BH73W2BBXX.WMB440-GATGAGGT_S75_L007_R2.fastq','SRS2293118','390471','PRJNA390471','PRJNA390052','SRR5709971','7236458','SAMN07236458','WMB440_46-19260','SRP109608','SRX2930406']	2003	2017-06-19T11:09:00.000Z		13.7563 N 100.5018 E	THA	Asia	Bangkok	cerebrospinal fluid	Homo sapiens	3	human					S		S						S	S							1120	1120918800	475817431	PRJNA390471	CRyPTIC_WHO2021_PMC7612554		99.49	1607581	55	lineage4.5	Sensitive	['Napier_2020','tbprofiler','Menardo_2021','tree','diff','Walker_2022','input']	tuberculosis: human-adapted	L4.5	Mycobacterium tuberculosis
SAMN41417157	SRR29050694	WGS	FIND, THE FOUNDATION FOR INNOVATIVE NEW DIAGNOSTICS	SRX24575439	Illumina HiSeq 2000	PAIRED	RANDOM	GENOMIC	ILLUMINA	SRS21315528	SRP507535	['1109295','SRP507535','PRJNA1109295','TB-IS-1051-110613H_S258_R1_001.fastq.gz','SRR29050694','SRS21315528','SAMN41417157','41417157','456AC9_C6328E6D8AC2','SRX24575439','456AC9_C6328E6D8AC2_110613']		2024-05-16T09:57:00.000Z							Homo sapiens	3	human																					351	351902178	156526863	PRJNA1109295								WHO_mutations_2023	tuberculosis: unclassified		Mycobacterium tuberculosis
SAMN09828839	SRR10394499	WGS	NATIONAL JEWISH HEALTH	SRX7094878	Illumina MiSeq	PAIRED	RANDOM	GENOMIC	ILLUMINA	SRS5607376	SRP090711	['SRR10394499','SRS5607376','9828839','SRP090711','EN00015-00010.MCHIM.trimmed-pair1.fastq.gz','345021','SAMN09828839','EN00015-00010','SRX7094878','USA_MA_HCU_2','PRJNA345021']	2016	2019-11-05T17:08:00.000Z			USA	North America	MA		Homo sapiens	3	human																					357	357504193	193946262	PRJNA345021									NTM: avium complex		Mycobacterium intracellulare subsp. chimaera
SAMN40655195	SRR28498583	WGS	NIAID TB PORTALS PROGRAM	SRX24100407	NextSeq 2000	PAIRED	RANDOM	GENOMIC	ILLUMINA	SRS20888816	SRP498669	['PRJNA1074788','SRX24100407','1074788','TBPO-5437_lib59849_nextseq_ny0109_151bp.filtered_2_bwa.1.fastq.gz','SRP498669','40655195','SRR28498583','22201','SAMN40655195','SRS20888816']	2019	2024-03-29T15:53:00.000Z		47.4116 N 28.3699 E	MDA	Europe		sputum	Homo sapiens	3	human																					328	328760363	111040220	PRJNA1074788			99.37	1478100	49	lineage4.2.1	MDR-TB	['diff','input','tbprofiler','tree']	tuberculosis: unclassified		Mycobacterium tuberculosis
SAMN13814049	SRR10869062	WGS	UCT	SRX7539247	Illumina HiSeq 2500	PAIRED	RANDOM	GENOMIC	ILLUMINA	SRS5977824	SRP241186	['C415','bp0','C415_R1_001.fastq.gz','SRS5977824','600338','SRR10869062','SRP241186','PRJNA600338','13814049','SAMN13814049','334','SRX7539247']	2019	2020-01-10T13:28:00.000Z		33.9249 S 18.4241 E	ZAF	Africa		sputum	Homo sapiens	3	human																					384	384932522	163261506	PRJNA600338								['input','Menardo_2021']	tuberculosis: human-adapted	L2	Mycobacterium tuberculosis
SAMN26038185	SRR18213964	WGS	MODMEDMICOXFORD	SRX14360220	Illumina HiSeq 2500	PAIRED	RANDOM	GENOMIC	ILLUMINA	SRS12173742	SRP076676	['302362','SRP076676','SRS12173742','SRX14360220','MMMOSAM:0d194403-552b-499d-9a35-93f4635ef3ac','SRR18213964','MMMOSRA:0d194403-552b-499d-9a35-93f4635ef3ac','26038185','SAMN26038185','PRJNA302362']	2009	2022-03-03T14:00:00.000Z			GBR	Europe	Birmingham		Homo sapiens	3	human																					570	570444800	399067289	PRJNA302362			99.35	1808119	42	lineage4.1.2	HR-TB	['tbprofiler','input','diff']	tuberculosis: unclassified		Mycobacterium tuberculosis
SAMEA115749331	ERR13290182	WGS	UNIVERSITY OF OXFORD, NUFFIELD DEPARTMENT OF MEDIC	ERX12660668	Illumina MiSeq	PAIRED	RANDOM PCR	GENOMIC	ILLUMINA	ERS20265618	ERP161058	['ERS20265618','PRJEB76547','SAMEA115749331','b28b5ff0-515d-42d2-bc0f-19e45ec26bb9','ERX12660668','webin-reads-f853ab375246','41908498','1124794','ERR13290182','f853ab375246','ERP161058']	2017	2024-08-20T02:43:00.000Z			GBR	Europe																										326	326654314	230446897	PRJEB76547								CRyPTIC_2024	tuberculosis: unclassified		Mycobacterium tuberculosis
SAMN08795237	SRR6896473	WGS	SAN RAFFAELE	SRX3846430	Illumina MiSeq	PAIRED	RANDOM	GENOMIC	ILLUMINA	SRS3090734	SRP128089	['TRL0016408','SAMN08795237','TRL0016408_S1.gatk.bam','SRP128089','SRR6896473','bp0','SRS3090734','TRL0016408_WGS','PRJNA428596','428596','SRX3846430','8795237']		2018-03-26T10:31:00.000Z							Homo sapiens	3	human																					427	427718593	270147809	PRJNA428596			99.47	643766	27	lineage4.4.1.1	Sensitive	['input','tbprofiler','diff']	tuberculosis: unclassified		Mycobacterium tuberculosis
SAMEA13300418	ERR9125661	WGS	UNIVERSITY OF OXFORD, NUFFIELD DEPARTMENT OF MEDIC	ERX8668925	Illumina MiSeq	PAIRED	RANDOM	GENOMIC	ILLUMINA	ERS10903235	ERP136068	['ERR9125661','SAMEA13300418','experiment.1064.f43ed18c','sample.1064.f0161afd','862828','run.1064.1.2f53e7829cd24989610dc06fb46bdf85','ERX8668925','ERP136068','ERS10903235','project.SeqTreat_PHO1','30301486','PRJEB51436']		2024-08-20T08:54:00.000Z			CAN	North America	Ontario																									287	287403370	175482915	PRJEB51436								CRyPTIC_PublicHealthOntario	tuberculosis: unclassified		Mycobacterium tuberculosis
SAMEA112799542	ERR11049383	WGS	FZB	ERX10496173	NextSeq 500	PAIRED		GENOMIC	ILLUMINA	ERS14807088	ERP010814	['ena-RUN-TAB-21-03-2023-10:57:59:532-105026','ERS14807088','20004375','33851598','287903','ERX10496173','ERR11049383','ERP010814','ena-EXPERIMENT-TAB-21-03-2023-10:57:59:532-105025','PRJEB9680','ena-STUDY-FZB-22-06-2015-17:16:39:392-292','SAMEA112799542']		2023-07-20T21:03:00.000Z																														539	539221036	241304791	PRJEB9680			99.29	1597836	53	lineage3	Sensitive	['tbprofiler','input','tree','diff']	tuberculosis: unclassified		Mycobacterium tuberculosis
SAMD00178574	DRR184612	WGS	RIT_JATA	DRX175093	Illumina HiSeq 2500	PAIRED	RANDOM	GENOMIC	ILLUMINA	DRS114051	DRP005599	['DRS114051','PRJDB8544','SAMD00178574','590379','DRX175093','DRP005599','DRR184612','13322952']		2019-11-18T19:16:00.000Z			VNM	Asia	Hanoi																									2690	2690326200	1323655721	PRJDB8544								Menardo_2021	tuberculosis: human-adapted	L2	Mycobacterium tuberculosis
SAMEA3310085	ERR2516091	WGS	CTB/NICD	ERX2535299	Illumina MiSeq	PAIRED	RANDOM	GENOMIC	ILLUMINA	ERS2400690	ERP107968	['493035','ERR2516091','sample.8309','experiment.8309','project.First_10k_genomes_study_set_5','SAMEA3310085','ERP107968','PRJEB25997','run.8309','10125429','ERS2400690','ERX2535299']		2022-07-23T23:21:00.000Z			ZAF	Africa							S			R		R	S				R	R	R				R			292	292854091	198179954	PRJEB25997	Walker_2022							['CRyPTIC_CTB-NICD','Walker_2022','Napier_2020','input']	tuberculosis: human-adapted	L4.1.2.1	Mycobacterium tuberculosis
SAMN30543290	SRR21277287	WGS	SCHOOL OF PUBLIC HEALTH, FUDAN UNIVERSITY	SRX17286883	Illumina HiSeq 2500	PAIRED	RANDOM	GENOMIC	ILLUMINA	SRS14851562	SRP394436	['qnG15_S40_L005','SRP394436','PRJNA874331','bp0','SAMN30543290','30543290','SRR21277287','SRX17286883','874331','qnG15_S40_L005_R1.fastq.gz','SRS14851562']	2018	2022-08-28T01:04:00.000Z			CHN	Asia	Eastern China		Homo sapiens	3	human																					2695	2695297150	1003852397	PRJNA874331			99.22	1866828	66	lineage2.2.2	MDR-TB	['diff','tree','tbprofiler','input']	tuberculosis: unclassified		Mycobacterium tuberculosis
SAMN05577508	SRR4034455	WGS	HARVARD MEDICAL SCHOOL	SRX2025754	Illumina HiSeq 2000	PAIRED	RANDOM	GENOMIC	ILLUMINA	SRS1620183	SRP082185	['SRS1620183','5577508','SRR4034455','PRJNA323744','SAMN05577508','791-LivA5_1.fastq.gz','SRX2025754','323744','P41-Liver-A5','SRP082185']	2013-11	2016-08-16T02:33:00.000Z		29.6483 S 30.3318 E	ZAF	Africa	Kwazulu-Natal	necropsy (morgue)	Homo sapiens	3	human																					322	322594000	215934414	PRJNA323744								['input','intrapatient_ZAF','Napier_2020','denylist']	tuberculosis: human-adapted	L4.3.2	Mycobacterium tuberculosis
SAMEA7553909	ERR4820542	WGS	PUBLIC HEALTH ENGLAND	ERX4690384	Illumina HiSeq 2500	PAIRED	RANDOM	GENOMIC	ILLUMINA	ERS5310554	ERP124941	['sample.23363','run.23363','ERR4820542','ERS5310554','22473304','ERX4690384','project.PHE-TB','PRJEB41201','experiment.23363','ERP124941','773303','SAMEA7553909']		2021-11-11T01:46:00.000Z			GBR	Europe																										346	346994869	160754888	PRJEB41201			99.94	1130004	25	lineage4.9	Sensitive	['diff','CRyPTIC_PHE','tbprofiler','input']	tuberculosis: unclassified		Mycobacterium tuberculosis
SAMEA14493312	ERR9806740	WGS	UNIVERSITY OF ANTWERP	ERX9353726	Illumina HiSeq 2500	PAIRED	RANDOM PCR	GENOMIC	ILLUMINA	ERS12121676	ERP134958	['ERR9806740','ERP134958','ena-RUN-TAB-31-05-2022-21:20:15:555-1669','28830690','SAMEA14493312','ERS12121676','ERX9353726','PRJEB50385','ena-EXPERIMENT-TAB-31-05-2022-21:20:15:555-1668','844747','cheddar_cheese']	2012	2022-06-25T18:24:00.000Z			ZAF	Africa		sputum	Homo sapiens	3	human																					1084	1084797590	534106721	PRJEB50385								input	tuberculosis: unclassified		Mycobacterium tuberculosis
SAMN08436263	SRR6650322	WGS	SAN RAFFAELE	SRX3627810	Illumina HiSeq 2500	PAIRED	RANDOM	GENOMIC	ILLUMINA	SRS2894597	SRP128089	['131605','bp0','SRP128089','SRS2894597','PRJNA428596','131605_WGS','428596','SRR6650322','SAMN08436263','8436263','131605_210916_BGD_210916_100.gatk.bam','SRX3627810']		2018-02-26T13:30:00.000Z			BGD	Asia			Homo sapiens	3	human					S		S		S				S	S				S			278	278070830	124629820	PRJNA428596	CRyPTIC_WHO2021_PMC7612554		99.28	2017031	44	lineage1.1.3.1	Sensitive	['diff','input','tree','Walker_2022','tbprofiler','Menardo_2021']	tuberculosis: human-adapted	L1.1.3	Mycobacterium tuberculosis
SAMEA7562684	ERR4830244	WGS	OUCRU-HCMC	ERX4700228	Illumina MiSeq	PAIRED	RANDOM	GENOMIC	ILLUMINA	ERS5319317	ERP124988	['SAMEA7562684','project.CRyPTIC_08_02TBextension','sample.15720','22478251','experiment.15720','773314','ERR4830244','ERS5319317','ERP124988','PRJEB41247','run.15720','ERX4700228']		2021-11-11T09:03:00.000Z			VNM	Asia						S				S	S	R	S	S				S		S	S	S	S	S	S	693	693452668	376870382	PRJEB41247	['CRyPTIC_reuse_table','Walker_2022']		99.3	1903590	41	lineage4.1.2	HR-TB	['input','Walker_2022','tbprofiler','CRyPTIC_reuse_table','diff','CRyPTIC_OUCRU']	tuberculosis: unclassified		Mycobacterium tuberculosis
SAMN40655435	SRR28498379	WGS	NIAID TB PORTALS PROGRAM	SRX24100241	NextSeq 2000	PAIRED	RANDOM	GENOMIC	ILLUMINA	SRS20888650	SRP498669	['SAMN40655435','91249','1074788','PRJNA1074788','TBPO-5726_lib61143_nextseq_ny0112_151bp.filtered_2_bwa.1.fastq.gz','SRR28498379','SRP498669','40655435','SRS20888650','SRX24100241']	2019	2024-03-29T15:53:00.000Z		47.4116 N 28.3699 E	MDA	Europe		sputum	Homo sapiens	3	human																					625	625050584	236172665	PRJNA1074788			99.48	1207247	41	lineage2.2.1	Sensitive	['input','tbprofiler','tree','diff']	tuberculosis: unclassified		Mycobacterium tuberculosis
SAMN14417197	SRR11662525	WGS	KHON KAEN UNIVERSITY	SRX8223588	Illumina HiSeq 2500	PAIRED	Restriction Digest	GENOMIC	ILLUMINA	SRS6580226	SRP259494	['SRP259494','PRJNA613706','SRX8223588','SRS6580226','SAMN14417197','613706','M07903-58_R1.fq.gz','M07903-58','bp0','14417197','SRR11662525']	2017	2020-05-01T15:20:00.000Z		13.751 N 100.492 E	THA	Asia		sputum	Homo sapiens	3	human																					1334	1334013900	557697130	PRJNA613706			99.44	1772515	60	lineage2.2.1	MDR-TB	['diff','input','tbprofiler','tree']	tuberculosis: unclassified		Mycobacterium tuberculosis
SAMN09725759	SRR7617416	WGS	AGRESEARCH	SRX4482161	Illumina MiSeq	PAIRED	RANDOM PCR	GENOMIC	ILLUMINA	SRS3606511	SRP155672	['9725759','AgR1768_R1.fastq.gz','AgR1768','PRJNA479921','479921','SRX4482161','SRP155672','SRS3606511','SRR7617416','SAMN09725759']	2016	2018-07-29T22:05:00.000Z			NZL	Oceania	Waikato		Bos taurus	2	bovine																					415	415668931	252310695	PRJNA479921			99.49	1287909	72	La1.8.1	Other	['tree','tbprofiler','diff','input']	tuberculosis: animal-adapted	La1	Mycobacterium bovis
SAMEA104447596	['ERR2229429','ERR2229430']	WGS		['ERX2282769','ERX2282768']	NextSeq 500	PAIRED	RANDOM	GENOMIC	ILLUMINA	ERS2065538		['388615','ERX2282769','ERX2282768','PRJEB20214','ena-RUN-STATENS SERUM INSTITUT-21-12-2017-12:46:39:839-643','ena-EXPERIMENT-STATENS SERUM INSTITUT-21-12-2017-12:46:39:839-642','8235203','ERS2065538','ena-STUDY-STATENS SERUM INSTITUT-03-04-2017-09:47:03:433-394','ERR2229430','ERR2229429','ERP022352','ena-RUN-STATENS SERUM INSTITUT-21-12-2017-12:46:39:839-642','SAMEA104447596','ena-EXPERIMENT-STATENS SERUM INSTITUT-21-12-2017-12:46:39:839-643','DKC2-0540']					DNK	Europe		sputum	Homo sapiens	3	human																					293	293806491	130873922	PRJEB20214			98.93	1501127	38	lineage4.8	Sensitive	['diff','tbprofiler','Napier_2020','outbreak_1112-15_DNK','input']	tuberculosis: human-adapted	L4.8	Mycobacterium tuberculosis
SAMN39959239	SRR27985950	AMPLICON	KWAZULU-NATAL RESEARCH INNOVATION AND SEQUENCING PLATFORM-UKZN	SRX23639180	NextSeq 2000	PAIRED	RT-PCR	GENOMIC	ILLUMINA	SRS20474540	SRP489954	['39959239','PRJNA1077072','1077072','K060057_S70_R1_001.fastq.gz','SRR27985950','K060057','SAMN39959239','SRS20474540','SRP489954','bp0','SRX23639180']		2024-02-16T01:07:00.000Z			ZAF	Africa	Western Cape	sputum	Homo sapiens	3	human																					702	702579531	244749945	PRJNA1077072									tuberculosis: unclassified		Mycobacterium tuberculosis
SAMN02598960	['SRR1169568','SRR1180472','SRR1180342','SRR1172347']	WGS		['SRX471063','SRX479646']	Illumina HiSeq 2000	PAIRED	RANDOM	GENOMIC	ILLUMINA	SRS557857		['SRR1180342','M1004','SRX479646','2892348.WR39948.Solexa-220520.C361VACXX140214.P','C361VACXX140214.5.tagged_924.bam','235625','SRS557857','SRR1172347','SAMN02598960','C38J0ACXX140204.4.Illumina_P5-Rexon_P7-Kexaz.bam','SRX471063','SRP037946','C361VACXX140214.6.tagged_924.bam','PRJNA235625','SRR1169568','2892348.WR39947.Pond-321134.C38J0ACXX140204.P','PRJNA235852','2598960','SRR1180472','C38J0ACXX140204.3.Illumina_P5-Rexon_P7-Kexaz.bam']	2001				IND	Asia	Tiruvallur	sputum	Homo sapiens	3	human																					1742	1744000936	919250206	PRJNA235625			91.16	5348425	119	lineage1.1.2	Sensitive	['Menardo_2021','input','tbprofiler','diff','Napier_2020','tree','Menardo_2018']	tuberculosis: human-adapted	L1.1.2	Mycobacterium tuberculosis
SAMEA1465934	ERR126626	WGS	SC	ERX102775	Illumina HiSeq 2000	PAIRED	RANDOM	GENOMIC	ILLUMINA	ERS078239	ERP001072	['ERS078239','SAMEA1465934','65895-sc-2011-12-13T10:51:35Z-1322672','204548','SC_RUN_7641_4#30','ERX102775','ERP001072','ERR126626','PRJEB2794','Karonga_Prevention_Study__KPS____whole_genome_sequ','SC_EXP_7641_4#30','Karonga_Prevention_Study__KPS____whole_genome_sequencing_in_a_whole_population-sc-2011-12-13T10:33:26Z-2066','1037853']	2009	2014-09-26T19:17:00.000Z			MWI	Africa	Karonga	sputum	Homo sapiens	3	human							S						S								1094	1094815800	653912578	PRJEB2794	Coll_2018		99.49	1842905	37	lineage4.3.4.2.1	Sensitive	['Menardo_2018','Karonga_Prevention_Study','Menardo_2021','tbprofiler','input','Coll_2018','Napier_2020','tree','diff']	tuberculosis: human-adapted	L4.3.4.2.1	Mycobacterium tuberculosis
SAMN37848618	SRR26399812	WGS	UNIVERSITY OF MELBOURNE/ THE PETER DOHERTY INSTITUTE FOR INFECTION AND IMMUNITY	SRX22105550	Illumina HiSeq 4000	PAIRED	RANDOM	GENOMIC	ILLUMINA	SRS19170631	SRP466602	['PRJNA1028637','SRP466602','Sample_699','SRX22105550','SAMN37848618','Sample_699_1.fastq.gz','SRR26399812','SRS19170631','37848618','bp0','1028637']		2023-10-16T19:05:00.000Z		10.8231 N 106.6297 E	VNM	Asia	Ho Chi Minh City	sputum	Homo sapiens	3	human																					516	516087600	213272522	PRJNA1028637			99.59	1656423	51	lineage2.2.1	MDR-TB	['input','tbprofiler','diff','tree']	tuberculosis: unclassified		Mycobacterium tuberculosis
SAMN43779925	SRR30673242	WGS	FIND, THE FOUNDATION FOR INNOVATIVE NEW DIAGNOSTICS	SRX26091719	NextSeq 500	PAIRED	RANDOM	GENOMIC	ILLUMINA	SRS22658037	SRP532857	['1160005','PRJNA1160005','WGS-TB038040061','SRP532857','SAMN43779925','SRS22658037','TB038040061_R1.fastq.gz','TB038040061','SRX26091719','SRR30673242','43779925']	2021	2024-09-16T04:54:00.000Z			GEO	Asia		sputum	Homo sapiens	3	human																					437	437413822	189954983	PRJNA1160005									tuberculosis: unclassified		Mycobacterium tuberculosis
SAMN38210301	SRR26794323	WGS	HMS	SRX22491947	Illumina HiSeq 4000	SINGLE	cDNA	GENOMIC	ILLUMINA	SRS19505063	SRP471323	['Peru7077_R1.fastq.gz','Peru7077','38210301','bp0','SRS19505063','7077','PRJNA1039243','SAMN38210301','SRP471323','1039243','SRR26794323','SRX22491947']	2011	2023-11-11T22:53:00.000Z			PER	South America		sputum	Homo sapiens	3	human																					164	164253300	82832554	PRJNA1039243								standford	tuberculosis: unclassified		Mycobacterium tuberculosis
SAMN15567674	SRR12246651	Tn-Seq	GEO	SRX8754580	Illumina HiSeq 2500	PAIRED	other	GENOMIC	ILLUMINA	SRS7026405	SRP272353	['SRP272353','SRX8754580','SRS7026405','GSE154627','SAMN15567674','PRJNA646891','SRR12246651','GSM4676070','646891','15567674','GSM4676070_r1']		2020-07-19T18:19:00.000Z						homogenized mouse spleens	Mus musculus	2	mouse																					770	770684742	439218649	PRJNA646891									tuberculosis: human-adapted	L4	Mycobacterium tuberculosis	H37Rv
SAMEA115751663	ERR13292546	WGS	UNIVERSITY OF OXFORD, NUFFIELD DEPARTMENT OF MEDIC	ERX12663032	NextSeq 500	PAIRED	RANDOM PCR	GENOMIC	ILLUMINA	ERS20267950	ERP161058	['ERS20267950','PRJEB76547','b28b5ff0-515d-42d2-bc0f-19e45ec26bb9','41910600','webin-reads-111bb601e5b8','ERX12663032','SAMEA115751663','1124794','ERR13292546','ERP161058','111bb601e5b8']	2020	2024-08-24T01:08:00.000Z			DEU	Europe																										814	814333100	371181814	PRJEB76547								CRyPTIC_2024	tuberculosis: unclassified		Mycobacterium tuberculosis
SAMN21856048	SRR16088142	WGS	NIH / NIAID	SRX12374577	NextSeq 500	PAIRED	RANDOM	GENOMIC	ILLUMINA	SRS10345486	SRP338907	['SRR16088142','SRS10345486','SAMN21856048','SRP338907','9534','SRX12374577','21856048','TBPO-669_lib33712_nextseq_n0277_151bp.filtered_2nd.1.fastq.gz','PRJNA766649','766649','bp0']	2019	2021-10-15T12:46:00.000Z		41.7151 N 44.8271 E	GEO	Asia	Tbilisi	sputum	Homo sapiens	3	human																					807	807816833	392180807	PRJNA766649			99.44	1309068	44	lineage4.2.1	HR-TB	['diff','input','tree','tbprofiler']	tuberculosis: unclassified		Mycobacterium tuberculosis
SAMEA7157463	['ERR5865788','ERR5865787']	WGS		['ERX5511582','ERX5511583']	Illumina HiSeq 2500	PAIRED		GENOMIC	ILLUMINA	ERS4917925		['PRJEB39561','ERX5511583','ERR5865788','ERX5511582','ena-EXPERIMENT-Swiss Tropical and Public Health Institute-03-05-2021-19:33:15:188-2251','ena-RUN-Swiss Tropical and Public Health Institute-03-05-2021-19:33:15:188-2251','ERP123095','674180','ERR5865787','19060171','SRS8943313','ena-STUDY-Swiss Tropical and Public Health Institute-27-07-2020-11:23:30:592-1894','SAMEA7157463','ena-RUN-Swiss Tropical and Public Health Institute-03-05-2021-19:33:15:188-2252','G03632','ena-EXPERIMENT-Swiss Tropical and Public Health Institute-03-05-2021-19:33:15:188-2252','ERS4917925']					GEO	Asia																										705	706586304	361727449	PRJEB39561			99.49	3368150	77	lineage2.2.1	MDR-TB	['input','diff','R-MDR_GEO','tree','tbprofiler']	tuberculosis: unclassified		Mycobacterium tuberculosis
SAMN16069813	SRR12599242	WGS	SICHUAN UNIVERSITY	SRX9083330	Illumina HiSeq 2000	PAIRED	RANDOM	GENOMIC	ILLUMINA	SRS7329896	SRP076535	['AUS_K395','SRP076535','SAMN16069813','K395_R1.fastq.gz','SRR12599242','SRS7329896','PRJNA323639','323639','SRX9083330','16069813']	2005	2020-09-05T22:08:00.000Z			AUS	Oceania	Victoria	sputum	Homo sapiens	3	human																					797	797740703	346886893	PRJNA323639									NTM: unclassified		Mycobacterium kansasi
SAMEA7552782	ERR4819417	WGS	PUBLIC HEALTH ENGLAND	ERX4689259	Illumina HiSeq 2500	PAIRED	RANDOM	GENOMIC	ILLUMINA	ERS5309429	ERP124941	['ERS5309429','22472174','ERP124941','project.PHE-TB','experiment.22237','run.22237','sample.22237','SAMEA7552782','PRJEB41201','773303','ERR4819417','ERX4689259']		2021-11-10T21:12:00.000Z			GBR	Europe																										3	3541035	1761448	PRJEB41201								['input','CRyPTIC_PHE']	tuberculosis: unclassified		Mycobacterium tuberculosis
SAMEA1708392	ERR245699	WGS	SC	ERX220233	Illumina HiSeq 2000	PAIRED	RANDOM	GENOMIC	ILLUMINA	ERS019956	ERP000436	['PRJEB2358','ERR245699','SC_RUN_5964_5#6','203880','Whole_genome_sequencing_of_Mycobacterium_tuberculosis_from_a_population_in_Malawi___transmission_dynamics_and_associations_with_HIV-sc-2010-12-14','SAMEA1708392','ERP000436','ERX220233','SC_EXP_5964_5#6','1984287','ERS019956','M7000751-sc-2011-01-27-1026743']	2006	2013-03-20T19:26:00.000Z			MWI	Africa		sputum	Homo sapiens	3	human							S						S								826	826801650	487015932	PRJEB2358	Coll_2018							['Napier_2020','Coll_2018','input']	tuberculosis: human-adapted	L1.1.2	Mycobacterium tuberculosis
SAMEA115739053	ERR13261260	WGS	UNIVERSITY OF OXFORD, NUFFIELD DEPARTMENT OF MEDIC	ERX12631673	NextSeq 500	PAIRED	RANDOM PCR	GENOMIC	ILLUMINA	ERS20248796	ERP161058	['ERP161058','ERR13261260','PRJEB76547','b28b5ff0-515d-42d2-bc0f-19e45ec26bb9','ERX12631673','SAMEA115739053','ERS20248796','41857964','c6f3baf64387','webin-reads-c6f3baf64387','1124794']	2020	2024-08-05T14:22:00.000Z			IND	Asia																										685	685994400	313555041	PRJEB76547								CRyPTIC_2024	tuberculosis: unclassified		Mycobacterium tuberculosis
SAMN30987259	SRR21685349	WGS	WADSWORTH CENTER	SRX17683100	Illumina MiSeq	PAIRED	RANDOM	GENOMIC	ILLUMINA	SRS15214740	SRP338930	['SRX17683100','SAMN30987259','SRS15214740','SRR21685349','30987259','IDR1800019758-01-01_S12_L001_R1_001.fastq.gz','PRJNA766641','SRP338930','IDR1800019758','766641']	2018	2022-09-23T16:15:00.000Z			USA	North America	New York state		Homo sapiens	3	human																					514	514585865	303478201	PRJNA766641			99.6	1529019	86	lineage4.1.2.1	Sensitive	['tree','tbprofiler','diff','input']	tuberculosis: unclassified		Mycobacterium tuberculosis
SAMN30381146	SRR21239946	WGS	STANFORD UNIVERSITY	SRX17249295	NextSeq 500	PAIRED	RANDOM	GENOMIC	ILLUMINA	SRS14814277	SRP394383	['SRX17249295','PRJNA870648','SRP394383','SRR21239946','bp0','SAMN30381146','SRS14814277','pgy_342','870648','pgy_342_R1.fastq.gz','30381146']	2017	2022-08-26T23:40:00.000Z			PRY	South America	Asuncion	sputum	Homo sapiens	3	human																					301	301804002	138366079	PRJNA870648								['input','standford']	tuberculosis: unclassified		Mycobacterium tuberculosis
SAMN41471527	SRR29096772	WGS	FIND, THE FOUNDATION FOR INNOVATIVE NEW DIAGNOSTICS	SRX24620987	Illumina HiSeq 2000	PAIRED	RANDOM	GENOMIC	ILLUMINA	SRS21358141	SRP507535	['SRS21358141','924644_AEEFB0509113_2784','1109295','PRJNA1109295','SAMN41471527','SRP507535','924644_AEEFB0509113','SRR29096772','41471527','1494254201370T-2784_S7_L001_R1_001.fastq.gz','SRX24620987']		2024-05-21T10:13:00.000Z							Homo sapiens	3	human																					533	533093597	366217698	PRJNA1109295								WHO_mutations_2023	tuberculosis: unclassified		Mycobacterium tuberculosis
SAMN06052312	SRR5115578	WGS	SWISS TROPICAL AND PUBLIC HEALTH INSTITUTE	SRX2430949	Illumina HiSeq 2000	SINGLE	RANDOM	GENOMIC	ILLUMINA	SRS1866838	SRP095230	['6052312','SRP095230','SAMN06052312','lib33101','NG-6193_G01468.bz2.tar','SRS1866838','PRJNA354716','KC34688','SRR5115578','354716','SRX2430949']	2008	2016-12-19T14:38:00.000Z			UGA	Africa	Kampala	sputum	Homo sapiens	3	human																					328	328146954	231454979	PRJNA354716								Menardo_2021	tuberculosis: human-adapted	L4.6	Mycobacterium tuberculosis
SAMN09867615	SRR11342699	WGS	UNIVERSITY COLLEGE LONDON	SRX7945606	Illumina MiSeq	PAIRED	RANDOM	GENOMIC	ILLUMINA	SRS3696208	SRP158465	['PRJNA486713','BH037MN_M','BH037_M_R1.fastq.gz','486713','SRP158465','9867615','SRR11342699','BH037_M','SAMN09867615','SRS3696208','SRX7945606']	2016	2020-03-18T14:06:00.000Z		51.52 N 0.06 W	GBR	Europe	London	sputum	Homo sapiens	3	human																					398	398574215	253193997	PRJNA486713			96.42	1536767	63	lineage4.4.1.1	Sensitive	['intrapatient_cultured_vs_raw','tbprofiler','tree','diff','input']	tuberculosis: unclassified		Mycobacterium tuberculosis
SAMEA113537425	ERR11465239	WGS	FZB	ERX10871396	NextSeq 500	PAIRED		GENOMIC	ILLUMINA	ERS15533846	ERP147571	['ERR11465239','SAMEA113537425','BTB-1363','ERP147571','979605','ERX10871396','PRJEB62480','ERS15533846','ena-RUN-TAB-22-05-2023-12:53:16:038-5917','35505802','ena-EXPERIMENT-TAB-22-05-2023-12:53:16:038-5916','d05d2f15-c027-4055-b906-d9d6d110849e']		2023-09-16T09:16:00.000Z			BWA	Africa																										405	405785865	172241122	PRJEB62480			99.05	1522792	32	lineage4.8.1	Sensitive	['diff','tbprofiler','Kopanyo','input']	tuberculosis: unclassified		Mycobacterium tuberculosis
SAMN04276696	SRR3724972	WGS	BI	SRX1881973	Illumina HiSeq 2500	SINGLE	PCR	GENOMIC	ILLUMINA	SRS1528422	SRP077478	['4276696','300846','SRP077478','G03163','SRR3724972','BI_272','SAMN04276696','PRJNA300846','SRX1881973','SRS1528422']	2011	2016-06-28T11:59:00.000Z			PER	South America		sputum	Homo sapiens	3	human																					1187	1187520630	588062661	PRJNA300846			99.49	1376928	28	lineage4.3.2	Sensitive	['tbprofiler','diff','IeDEA','Menardo_2021','input','tree','Napier_2020','Menardo_2018','standford']	tuberculosis: human-adapted	L4.3.2	Mycobacterium tuberculosis
SAMN04634225	['SRR3392744','SRR3392743']	WGS		['SRX1708020','SRX1708019']	NextSeq 500	PAIRED	RANDOM	GENOMIC	ILLUMINA	SRS1399272		['SRX1708020','SRP068042','SRR3392744','GCID_NTM_00109_biosample','4634225','PRJNA305922','SRR3392743','305922','GCID_NTM_00109_sra_160209_NS500647_0099_AHTTFNBGXX','SRX1708019','SAMN04634225','GCID_NTM_00109_sra_160217_NS500309_0075_AHHMKCBGXX','SRS1399272']					KHM	Asia																										1191	1191598885	532700392	PRJNA305922									NTM: unclassified		Mycobacterium manteni
SAMEA112910654	ERR11252408	WGS	IBV_CSIC	ERX10660811	NextSeq 2000	PAIRED	RANDOM	GENOMIC	ILLUMINA	ERS14911258	ERP146514	['PRJEB61426','ERS14911258','ERR11252408','ERX10660811','40862598','SAMEA112910654','Xpatial_WGS_Mozambique_2018','1751148_3','ERP146514','1097147']		2024-08-04T21:36:00.000Z																														943	943517472	442501274	PRJEB61426									tuberculosis: unclassified		Mycobacterium tuberculosis
SAMN41421625	SRR29056172	WGS	FIND, THE FOUNDATION FOR INNOVATIVE NEW DIAGNOSTICS	SRX24580842	Illumina HiSeq 2000	PAIRED	RANDOM	GENOMIC	ILLUMINA	SRS21320756	SRP507535	['SAMN41421625','SRX24580842','IDR1700029094-01-01_S9_L001_R1_001.fastq.gz','6B1800_FCE81BD22553','PRJNA1109295','SRS21320756','1109295','6B1800_FCE81BD22553_IDR1700029094','SRR29056172','41421625','SRP507535']		2024-05-18T01:36:00.000Z			USA	North America			Homo sapiens	3	human																					547	547197414	357794800	PRJNA1109295								WHO_mutations_2023	tuberculosis: unclassified		Mycobacterium tuberculosis
SAMN39286942	SRR27450016	WGS	MDUPHL	SRX23121921	NextSeq 550	PAIRED	RANDOM	GENOMIC	ILLUMINA	SRS20075473	SRP399923	['SRX23121921','AUSMDU00059921_S84_R1_001.fastq.gz','AUSMDU00059921','SRS20075473','39286942','SRP399923','SRR27450016','SAMN39286942','PRJNA857537','857537']	2021	2024-01-07T18:30:00.000Z			AUS	Oceania	Victoria		Homo sapiens	3	human																					1435	1435857084	640006730	PRJNA857537			99.42	1531176	53	lineage1.1.2	Sensitive	['tree','tbprofiler','input','diff']	tuberculosis: unclassified		Mycobacterium tuberculosis
SAMEA2534810	ERR552672	WGS	FZB	ERX511741	Illumina HiSeq 2500	PAIRED		GENOMIC	ILLUMINA	ERS458212	ERP005779	['10451-09','ERP005779','10451-09_lib790_hpi_2013-06-25_151bp','325612','ERR552672','PRJEB6273','ena-STUDY-FZB-08-05-2014-02:23:48:240-40','ERS458212','5243070','SAMEA2534810','ERX511741']		2016-06-16T03:24:00.000Z			SWZ	Africa						S				R		R					R	R	R				S			242	242105850	134176401	PRJEB6273	CRyPTIC_WHO2021_PMC7612554		99.68	1302030	44	lineage4.4.1.1	MDR-TB	['diff','tbprofiler','tree','input','Walker_2022','Napier_2020']	tuberculosis: human-adapted	L4.4.1.1	Mycobacterium tuberculosis
SAMN08795196	SRR6896289	WGS	SAN RAFFAELE	SRX3846149	Illumina MiSeq	PAIRED	RANDOM	GENOMIC	ILLUMINA	SRS3090458	SRP128089	['428596','RG00151067_WGS','SAMN08795196','PRJNA428596','SRR6896289','RG00151067_S2.gatk.bam','SRP128089','8795196','SRS3090458','bp0','SRX3846149','RG00151067']		2018-03-27T13:25:00.000Z							Homo sapiens	3	human																					371	371471632	224640296	PRJNA428596			99.65	713478	39	lineage4.3.2.1	HR-TB	['diff','tree','tbprofiler','input']	tuberculosis: unclassified		Mycobacterium tuberculosis
SAMEA2534416	['ERR552106','ERR552105']	WGS		['ERX511174','ERX511175']	Illumina HiSeq 2500	PAIRED		GENOMIC	ILLUMINA	ERS457818		['ERX511174','ena-STUDY-FZB-22-06-2015-17:16:39:392-292','PRJEB9680','3793953','287903','ERS457818','ERP010814','ERX511175','ERR552105','2383-05_lib777_hpi_2013-11-11_150bp','ERR552106','2383-05_lib777_hpi_2013-12-19_150bp','2383-05','SAMEA2534416']					UZB	Asia						S	S			S		R					R	R	R				S			428	428749200	228018768	PRJEB9680	CRyPTIC_WHO2021_PMC7612554							['Menardo_2021','input','Menardo_2018','Napier_2020','Walker_2022']	tuberculosis: human-adapted	L2.2.1	Mycobacterium tuberculosis
SAMEA1706679	ERR257912	WGS	SC	ERX232501	Illumina Genome Analyzer II	PAIRED	RANDOM	GENOMIC	ILLUMINA	ERS013439	ERP000111	['Epidemiology of tuberculosis-sc-2010-03-19','ERX232501','112509','203786','SAMEA1706679','SC_RUN_5227_6#10','ERS013439','NLA009700920-sc-2010-07-29-258095','ERR257912','PRJEB2057','SC_EXP_5227_6#10','ERP000111']	1997-04	2013-04-13T12:48:00.000Z			NLD	Europe	Amsterdam		Homo sapiens	3	human																					1352	1352729376	948025757	PRJEB2057			99.59	60842	0	lineage4.9	Sensitive	['Menardo_2021','input','tbprofiler','Napier_2020','Nimmo_2024']	tuberculosis: human-adapted	L4.3.4.2	Mycobacterium tuberculosis
SAMEA115741228	ERR13266621	WGS	UNIVERSITY OF OXFORD, NUFFIELD DEPARTMENT OF MEDIC	ERX12637047	NextSeq 500	PAIRED	RANDOM PCR	GENOMIC	ILLUMINA	ERS20250971	ERP161058	['ERP161058','webin-reads-2948e43c779a','ERR13266621','b28b5ff0-515d-42d2-bc0f-19e45ec26bb9','SAMEA115741228','41869164','PRJEB76547','1124794','ERX12637047','ERS20250971','2948e43c779a']	2020	2024-08-09T03:29:00.000Z			IND	Asia																										426	426825900	187915361	PRJEB76547								CRyPTIC_2024	tuberculosis: unclassified		Mycobacterium tuberculosis
SAMEA1103091	ERR2510817	WGS	SAN RAFFAELE SCIENTIFIC INSTITUTE	ERX2530232	Illumina MiSeq	PAIRED	RANDOM	GENOMIC	ILLUMINA	ERS2395133	ERP107941	['PRJEB25972','sample.3827','project.First_10k_genomes_study_set_3','493033','ERP107941','10121445','ERR2510817','experiment.3827','SAMEA1103091','run.3827','ERX2530232','ERS2395133']		2022-07-13T10:59:00.000Z			ITA	Europe										S		R					S	S								325	325692632	190053068	PRJEB25972	Walker_2022							['Napier_2020','input','Shuaib_2022','Walker_2022','CRyPTIC_SanRaffaele']	tuberculosis: unclassified		Mycobacterium tuberculosis
SAMN30948812	SRR21689490	WGS	RIVM	SRX17687379	Illumina NovaSeq 6000	PAIRED	RANDOM	GENOMIC	ILLUMINA	SRS15218767	SRP399356	['30948812','SRS15218767','SRR21689490','SRP399356','RIVM0128.bam','RIVM0128','882748','SAMN30948812','SRX17687379','bp0','PRJNA882748']	2019	2022-09-23T18:04:00.000Z			NLD	Europe		sputum	Homo sapiens	3	human																					1014	1014303304	92004738	PRJNA882748								input	tuberculosis: unclassified		Mycobacterium tuberculosis
SAMEA5543968	ERR3257989	WGS	FONDATION MERIEUX	ERX3284725	Illumina HiSeq 4000	PAIRED	RANDOM	GENOMIC	ILLUMINA	ERS3346024	ERP113627	['SAMEA5543968','ena-EXPERIMENT-Fondation Merieux-01-04-2019-09:57:06:670-19','ERS3346024','ena-STUDY-Fondation Merieux-06-02-2019-12:54:06:253-177','ERR3257989','PRJEB31112','ERP113627','S2-Coletsos','ERX3284725','11993878','547910','ena-RUN-Fondation Merieux-01-04-2019-09:57:06:670-19']	2017	2019-06-09T10:58:00.000Z			FRA	Europe			Homo sapiens	3	human																					1725	1725689910	810834887	PRJEB31112			99.65	1579297	54	lineage4.3.1	Sensitive	['Napier_2020','input','diff','tree','tbprofiler']	tuberculosis: human-adapted	L4.3.1	Mycobacterium tuberculosis
SAMN28052476	SRR19048534	WGS	NATIONAL INSTITUTE OF INFECTIOUS DISEASES "L. SPALLANZANI"	SRX15120193	Ion Torrent S5	SINGLE	RANDOM	GENOMIC	ION_TORRENT	SRS12864330	SRP373287	['SRR19048534','SP1175.fastq','28052476','SRS12864330','SRP373287','SP1175','SRX15120193','834606','SAMN28052476','bp0','PRJNA834606']	2019	2022-05-03T04:32:00.000Z		41.86 N 12.45 E	ITA	Europe	Rome	sputum	Homo sapiens	3	human																					175	175666663	129099836	PRJNA834606									tuberculosis: unclassified		Mycobacterium tuberculosis
SAMN36619418	SRR25340943	WGS	NIH / NIAID	SRX21080217	Illumina HiSeq 1500	PAIRED	RANDOM	GENOMIC	ILLUMINA	SRS18349766	SRP450367	['36619418','PRJNA996640','SAMN36619418','SRS18349766','bp0','SRP450367','MNTB_310.filtered_2_bwa.1.fastq.gz','9855','SRX21080217','SRR25340943','996640']	2019	2023-07-19T18:36:00.000Z		13.3524 N 74.7868 E	IND	Asia	Manipal	sputum	Homo sapiens	3	human																					461	461655924	199947720	PRJNA996640			99.39	1695239	56	lineage3.1.2	Sensitive	['tbprofiler','input','diff','tree']	tuberculosis: unclassified		Mycobacterium tuberculosis
SAMN05576590	SRR4033900	WGS	HARVARD MEDICAL SCHOOL	SRX2025223	Illumina HiSeq 2000	PAIRED	RANDOM	GENOMIC	ILLUMINA	SRS1619652	SRP082185	['SAMN05576590','SRX2025223','SRP082185','SRR4033900','323744','PRJNA323744','764-eAA5_2.fastq.gz','5576590','P31-Eta-A5','SRS1619652']	2013-09	2016-08-16T01:01:00.000Z		29.6483 S 30.3318 E	ZAF	Africa	Kwazulu-Natal	necropsy (morgue)	Homo sapiens	3	human																					93	93466612	66356168	PRJNA323744								['input','denylist','intrapatient_ZAF']	tuberculosis: unclassified		Mycobacterium tuberculosis
SAMN05276334	SRR3675240	WGS	MODMEDMICOXFORD	SRX1850594	Illumina MiSeq	PAIRED	RANDOM	GENOMIC	ILLUMINA	SRS1518884	SRP076676	['MMMOSAM:1d351c1a-671e-4ae1-aa96-f86111d84678','5276334','SRP076676','SRS1518884','PRJNA302362','302362','MMMOSRA:1d351c1a-671e-4ae1-aa96-f86111d84678','SRX1850594','SRR3675240','SAMN05276334']	2015	2016-06-22T11:45:00.000Z			GBR	Europe	Oxford		Homo sapiens	3	human																					29	29874746	18035194	PRJNA302362								input	tuberculosis: unclassified		Mycobacterium tuberculosis
SAMN03300868	SRR1792510	WGS	USDA-NVSL-DBL	SRX868172	Illumina MiSeq	PAIRED	RANDOM	GENOMIC	ILLUMINA	SRS838223	SRP053287	['SRS838223','SRP053287','PRJNA251692','251692','SAMN03300868','99-6631','SRR1792510','250: 99-6631_files','3300868','250: 99-6631','SRX868172']	1999	2015-02-23T17:32:00.000Z			USA	North America	MI		Bos taurus	2	domestic cattle																					1150	1150368196	741053655	PRJNA251692			99.43	1406852	69	La1.8.1	Other	['tbprofiler','input','tree','diff']	tuberculosis: animal-adapted	La1	Mycobacterium bovis
SAMD00089644	['DRR261063','DRR261199','DRR099694']	WGS		['DRX093172','DRX250902','DRX250766']	['Illumina MiSeq','GridION']	['PAIRED','SINGLE']	RANDOM	GENOMIC	['OXFORD_NANOPORE','ILLUMINA']	DRS105014		['PRJDB10954','DRR261063','DRX250766','DRS105014','DRP011011','PRJDB10923','DRX250902','1063557','DRR261199','DRP011004','PRJDB6149','1063556','DRR099694','558707','DRP005331','12495119','SAMD00089644','DRX093172']					VNM	Asia	Da Nang		Homo sapiens	3	human																					3344	3344637517	2725088872	['PRJDB10923','PRJDB10954','PRJDB6149']			99.3	840485	55	lineage1.1.1.1	Sensitive	['input','tbprofiler','diff','tree','lineage1_Da_Nang_VNM']	tuberculosis: human-adapted	L1	Mycobacterium tuberculosis
SAMN08376080	SRR6480550	WGS	RADBOUDUMC	SRX3570232	Illumina HiSeq 2000	PAIRED	PCR	GENOMIC	ILLUMINA	SRS2841230	SRP130118	['430531','Index78_21_2.fq.gz','8376080','Index78_21','100892','bp0','SAMN08376080','SRX3570232','PRJNA430531','SRS2841230','SRR6480550','SRP130118']		2018-01-18T11:16:00.000Z			IDN	Asia	Bandung	cerebrospinal fluid	Homo sapiens	3	human																					254	254371182	183027061	PRJNA430531								input	tuberculosis: human-adapted	L2	Mycobacterium tuberculosis
SAMEA5626266	ERR3335745	WGS	LSHTM	ERX3360456	Illumina HiSeq 2500	PAIRED	PCR	GENOMIC	ILLUMINA	ERS3430343	ERP115394	['ERS3430343','ena-RUN-LSHTM-21-05-2019-19:05:55:624-23','ena-STUDY-LSHTM-21-05-2019-16:52:18:633-263','SAMEA5626266','ERP115394','11967225','PRJEB32684','546211','WBB2995','ena-EXPERIMENT-LSHTM-21-05-2019-19:05:55:624-23','ERX3360456','ERR3335745']		2019-06-06T11:43:00.000Z			PAK	Asia																										1147	1147059118	464105545	PRJEB32684			99.5	1694703	58	lineage4.5	Pre-XDR-TB	['Napier_2020','input','tree','diff','Menardo_2021','tbprofiler']	tuberculosis: human-adapted	L4.5	Mycobacterium tuberculosis
SAMEA6359502	ERR5087586	WGS	WELLCOME SANGER INSTITUTE	ERX4893707	HiSeq X Ten	PAIRED	RANDOM	GENOMIC	ILLUMINA	ERS4125752	ERP021867	['PRJEB19799','ERP021867','ERS4125752','480613','SC_EXP_33224_3#149','ERR5087586','17353168','Exploring_the_richness_of_Mycobacterium_bovis_strain_diversity-sc-4667','SC_RUN_33224_3#149','ERX4893707','SAMEA6359502','a81759b6-1692-11ea-8643-fa163e2f1184']		2021-02-02T02:07:00.000Z			GBR	Europe																										556	556660594	115675161	PRJEB19799			99.4	1692986	40	La1.8.1	Other	['bovis_GBR','tbprofiler','tree','diff','input']	tuberculosis: animal-adapted	La1	Mycobacterium bovis
SAMN12565743	['SRR9971329','SRR10315503']	['Targeted-Capture','WGS']		['SRX6718702','SRX7026765']	NextSeq 500	PAIRED	['Hybrid Selection','RANDOM']	GENOMIC	ILLUMINA	SRS5271238		['17_P00826_R1.fastq.gz','SRX6718702','17_P00826','06_P00826_R1.fastq.gz','PRJNA559528','SRS5271238','12565743','SRR9971329','06_P00826','SRR10315503','559528','SRX7026765','SRP218410','SAMN12565743']				29.88 S 30.99 E	ZAF	Africa	Durban	sputum	Homo sapiens	3	human																					1766	1767133788	812202954	PRJNA559528								['input','Nimmo_2024']	tuberculosis: human-adapted	L2	Mycobacterium tuberculosis
SAMN23235189	SRR16962416	WGS	INSTITUTO ARAGONES DE CIENCIAS DE LA SALUD	SRX13153959	Illumina MiniSeq	PAIRED	PCR	GENOMIC	ILLUMINA	SRS11085937	SRP346491	['SAMN23235189','SRS11085937','MtZ_187','23235189','PRJNA781095','SRX13153959','SSP5_S4_L001_R1_001.fastq.gz','781095','bp0','SRR16962416','20ID00922','SRP346491']	2010	2021-11-17T06:26:00.000Z		41.64784728 N 0.89852775 W	ESP	Europe	Zaragoza	sputum	Homo sapiens	3	human																					352	352823619	158539829	PRJNA781095								input	tuberculosis: human-adapted		Mycobacterium tuberculosis	Zaragoza
SAMN31695785	SRR22263474	AMPLICON	UNIVERSITY OF WISCONSIN-MADISON	SRX18239918	Illumina MiSeq	PAIRED	PCR	GENOMIC	ILLUMINA	SRS15735779	SRP407506	['31695785','SRR22263474','SRX18239918','T01-222-20-Cent-Carin-LN-gran_S37_L001_R1_001.fastq','900591','SAMN31695785','PRJNA900591','T01-222-20-Cent-Carin-LN-gran_S37','SRS15735779','SRP407506','bp0']	2021-08	2022-11-11T14:44:00.000Z			USA	North America	Pittsburgh	lymph node	Macaca fascicularis	3	crab-eating macaque																					52	52315762	38067357	PRJNA900591									tuberculosis: human-adapted	L4	Mycobacterium tuberculosis	Erdman
SAMEA113538469	ERR11466418	WGS	FZB	ERX10872575	NextSeq 500	PAIRED		GENOMIC	ILLUMINA	ERS15534890	ERP147571	['ERR11466418','PRJEB62480','ena-EXPERIMENT-TAB-22-05-2023-12:53:16:439-8274','ERX10872575','979605','ERP147571','SAMEA113538469','35506846','d05d2f15-c027-4055-b906-d9d6d110849e','ERS15534890','ena-RUN-TAB-22-05-2023-12:53:16:439-8275','BTB-79']		2023-09-17T03:15:00.000Z			BWA	Africa																										532	532775514	235469917	PRJEB62480			99.4	1612914	43	lineage4.3.4.2.1	Sensitive	['tbprofiler','diff','Kopanyo','input']	tuberculosis: unclassified		Mycobacterium tuberculosis
SAMEA7528056	ERR4799470	WGS	FOUNDATION FOR MEDICAL RESEARCH INDIA	ERX4668887	NextSeq 500	PAIRED	RANDOM	GENOMIC	ILLUMINA	ERS5284527	ERP124850	['ERS5284527','ERR4799470','run.27935','773292','ERX4668887','PRJEB41116','22461601','project.Mumbai','sample.27935','experiment.27935','ERP124850','SAMEA7528056']		2021-11-19T06:16:00.000Z			IND	Asia	Mumbai					S	S				S	R	S	S				S			S		S	S		831	831569382	394838859	PRJEB41116	Walker_2022		99.25	1589878	52	lineage1.1.2	Sensitive	['tbprofiler','input','diff','CRyPTIC_IND','tree','Walker_2022']	tuberculosis: unclassified		Mycobacterium tuberculosis
SAMN13066624	SRR10315722	WGS	UNIVERSITY COLLEGE LONDON	SRX7026546	NextSeq 500	PAIRED	RANDOM	GENOMIC	ILLUMINA	SRS5547009	SRP218410	['SAMN13066624','PRJNA559528','559528','SRP218410','SRS5547009','22_K00752_R1.fastq.gz','SRR10315722','SRX7026546','22_K00752','13066624']	2018	2019-10-21T15:13:00.000Z		29.88 S 30.99 E	ZAF	Africa	Durban	sputum	Homo sapiens	3	human																					937	937383840	400113633	PRJNA559528								input	tuberculosis: unclassified		Mycobacterium tuberculosis
SAMN28552757	SRR19318161	WGS	WADSWORTH CENTER	SRX15378183	Illumina MiSeq	PAIRED	RANDOM	GENOMIC	ILLUMINA	SRS13107217	SRP374006	['SRR19318161','IDR1700009915-01-01_R1.fastq.gz','PRJNA835805','SRS13107217','835805','IDR1700009915-01-01','SAMN28552757','28552757','SRX15378183','SRP374006']	2017	2022-05-20T01:31:00.000Z			USA	North America	Bronx	bronchial wash	Homo sapiens	3	human																					332	332582514	205900851	PRJNA835805			99.74	999004	53	lineage4.3.4.2	Sensitive	['tbprofiler','tree','diff','input']	tuberculosis: unclassified		Mycobacterium tuberculosis
SAMEA7549297	ERR4815936	WGS	PUBLIC HEALTH ENGLAND	ERX4685778	Illumina HiSeq 2500	PAIRED	RANDOM	GENOMIC	ILLUMINA	ERS5305948	ERP124941	['22468693','project.PHE-TB','experiment.18756','SAMEA7549297','ERX4685778','run.18756','773303','ERP124941','ERS5305948','sample.18756','PRJEB41201','ERR4815936']		2021-11-10T14:59:00.000Z			GBR	Europe																										161	161186278	72133763	PRJEB41201								['input','CRyPTIC_PHE']	tuberculosis: unclassified		Mycobacterium tuberculosis
SAMEA113537854	ERR11465733	WGS	FZB	ERX10871890	NextSeq 500	PAIRED		GENOMIC	ILLUMINA	ERS15534275	ERP147571	['979605','ena-EXPERIMENT-TAB-22-05-2023-12:53:16:182-6904','35506231','ERX10871890','BTB-1964','PRJEB62480','ERR11465733','ERS15534275','ena-RUN-TAB-22-05-2023-12:53:16:182-6905','d05d2f15-c027-4055-b906-d9d6d110849e','ERP147571','SAMEA113537854']		2023-09-17T03:09:00.000Z			BWA	Africa																										496	496539805	202501093	PRJEB62480			99.37	1637818	44	lineage4.4.1.1	Sensitive	['diff','tbprofiler','input','Kopanyo']	tuberculosis: unclassified		Mycobacterium tuberculosis
SAMEA115745358	ERR13284152	WGS	UNIVERSITY OF OXFORD, NUFFIELD DEPARTMENT OF MEDIC	ERX12654578	Illumina MiSeq	PAIRED	RANDOM PCR	GENOMIC	ILLUMINA	ERS20255242	ERP161058	['ERS20255242','ERP161058','webin-reads-506254b8d8e0','ERR13284152','SAMEA115745358','ERX12654578','PRJEB76547','1124794','41889032','506254b8d8e0','b28b5ff0-515d-42d2-bc0f-19e45ec26bb9']	2020	2024-08-20T02:58:00.000Z			DEU	Europe																										671	671939485	408482528	PRJEB76547								CRyPTIC_2024	tuberculosis: unclassified		Mycobacterium tuberculosis
SAMD00258726	DRR255736	WGS	NIIGATA	DRX245454	Illumina MiSeq	PAIRED		GENOMIC	ILLUMINA	DRS163525	DRP006724	['DRX245454','PRJDB10999','DRP006724','PRJDB10771','DRR255736','16814232','676052','DRS163525','SAMD00258726']	2019	2020-12-02T10:46:00.000Z																														563	563285298	350462212	PRJDB10771									unclassified mycobacteria		Mycobacterium sp.
SAMN09100222	SRR7070102	OTHER	MODMEDMICOXFORD	SRX4001045	Illumina MiSeq	PAIRED		OTHER	ILLUMINA	SRS3284121	SRP076676	['PRJNA302362','MMMOSAM:a729a58d-e32a-41b9-a858-83530d491610','SRS3284121','MMMOSRA:a729a58d-e32a-41b9-a858-83530d491610','SRX4001045','SAMN09100222','302362','SRR7070102','SRP076676','9100222']	2016	2018-04-26T14:25:00.000Z			GBR	Europe			Homo sapiens	3	human																					354	354149724	205888219	PRJNA302362									tuberculosis: unclassified		Mycobacterium tuberculosis
SAMN19657936	SRR14782563	WGS	SIMON FRASER UNIVERSITY	SRX11115896	NextSeq 500	PAIRED	RANDOM	GENOMIC	ILLUMINA	SRS9179881	SRP323639	['PRJNA736718','SRP323639','736718','bp0','SRR14782563','SRS9179881','TB-111-4596-19_S196','SAMN19657936','TB-111-4596-19_S196_R1_001.fastq.gz','SRX11115896','19657936']	2019	2021-06-12T00:01:00.000Z		47.03278 N 28.89972 E	MDA	Europe			Homo sapiens	3	human																					831	831605924	393754254	PRJNA736718			99.59	1288762	44	lineage4.8	Sensitive	['diff','tree','input','tbprofiler']	tuberculosis: unclassified		Mycobacterium tuberculosis
SAMN21882824	SRR16100729	WGS	WADSWORTH CENTER - NYS DOH	SRX12386778	Illumina MiSeq	PAIRED	RANDOM	GENOMIC	ILLUMINA	SRS10356920	SRP338930	['IDR1900004208','SRS10356920','21882824','766641','SRP338930','IDR1900004208-01-01_S9_L001_R1_001.fastq.gz','SAMN21882824','PRJNA766641','SRR16100729','SRX12386778']	2018	2021-09-28T16:34:00.000Z			USA	North America	New York state		Homo sapiens	3	human					S																537	537011907	313338518	PRJNA766641	CRyPTIC_WHO2021_PMC7612554		99.6	1551295	77	lineage4.1.2.1	Sensitive	['diff','input','tbprofiler','Walker_2022','tree']	tuberculosis: unclassified		Mycobacterium tuberculosis
SAMN27520090	SRR18714785	WGS	NIH / NIAID	SRX14815308	NextSeq 500	PAIRED	RANDOM	GENOMIC	ILLUMINA	SRS12571845	SRP369525	['23630','SRX14815308','SAMN27520090','bp0','27520090','TBPO-1724_lib40373_nextseq_nx0119_151bp.filtered_2nd.1.fastq.gz','SRR18714785','SRP369525','PRJNA825524','SRS12571845','825524']	2020	2022-04-11T14:30:00.000Z		41.7151 N 44.8271 E	GEO	Asia	Tbilisi	sputum	Homo sapiens	3	human																					638	638474540	298404698	PRJNA825524			99.49	1429570	48	lineage2.2.1	Pre-XDR-TB	['input','TB_Portals','tbprofiler','tree','diff']	tuberculosis: unclassified		Mycobacterium tuberculosis
SAMEA13321328	ERR9286141	WGS	FZB	ERX8828254	NextSeq 500	PAIRED		GENOMIC	ILLUMINA	ERS10924063	ERP135372	['27175061','ena-EXPERIMENT-TAB-15-03-2022-16:45:22:142-10022','ERP135372','ERR9286141','PRJEB50767','SAMEA13321328','PN83','822241','ena-RUN-TAB-15-03-2022-16:45:22:142-10023','ERS10924063','2cd0bdb6-32c5-4af0-bebb-b7a34ee46296','ERX8828254']		2022-05-20T07:50:00.000Z			KEN	Africa	Nairobi																									901	901515793	373928291	PRJEB50767			99.48	1704025	59	lineage3.1.1	Sensitive	['tbprofiler','WGS_KEN','tree','diff','input']	tuberculosis: unclassified		Mycobacterium tuberculosis
SAMN27520183	SRR18714767	WGS	NIH / NIAID	SRX14815326	NextSeq 500	PAIRED	RANDOM	GENOMIC	ILLUMINA	SRS12571863	SRP369525	['SRX14815326','SAMN27520183','bp0','28915','SRR18714767','825524','27520183','TBPO-1781_lib40456_nextseq_nx0120_151bp.filtered_2nd.1.fastq.gz','PRJNA825524','SRP369525','SRS12571863']	2019	2022-04-11T14:30:00.000Z		41.7151 N 44.8271 E	GEO	Asia	Tbilisi	sputum	Homo sapiens	3	human																					965	965410307	448897744	PRJNA825524			99.69	1436872	47	lineage4.3.3	Sensitive	['tree','TB_Portals','input','diff','tbprofiler']	tuberculosis: unclassified		Mycobacterium tuberculosis
SAMN15772520	SRR12420816	WGS	FUDAN UNIVERSITY	SRX8916463	Illumina HiSeq 2500	PAIRED	RANDOM PCR	GENOMIC	ILLUMINA	SRS7173035	SRP276868	['SRR12420816','SAMN15772520','SRX8916463','656167','SRP276868','p7','PRJNA656167','XZ06008_R1.fastq.gz','SRS7173035','15772520','bp0','XZ06008']	2006	2020-08-10T10:37:00.000Z			CHN	Asia	Tibet	sputum	Homo sapiens	3	human																					530	530774700	213067221	PRJNA656167			97.21	1302775	27	lineage4.4.2	Pre-XDR-TB	['diff','tbprofiler','input']	tuberculosis: unclassified		Mycobacterium tuberculosis
SAMEA7550220	ERR4816858	WGS	PUBLIC HEALTH ENGLAND	ERX4686700	Illumina MiSeq	PAIRED	RANDOM	GENOMIC	ILLUMINA	ERS5306870	ERP124941	['ERS5306870','sample.19678','project.PHE-TB','ERR4816858','22469615','experiment.19678','773303','ERX4686700','ERP124941','SAMEA7550220','PRJEB41201','run.19678']		2021-11-10T16:28:00.000Z			GBR	Europe																										323	323182142	218032765	PRJEB41201			98.67	1706375	55	lineage2.2.1	Sensitive	['diff','CRyPTIC_PHE','tbprofiler','input','tree']	tuberculosis: unclassified		Mycobacterium tuberculosis
SAMEA8994318	ERR6359019	WGS	INSTITUTE OF TROPICAL MEDICINE	ERX5990553	Illumina HiSeq 2500	PAIRED	RANDOM	GENOMIC	ILLUMINA	ERS6677011	ERP127219	['725756','ERX5990553','ena-EXPERIMENT-Institute of tropical medicine-25-07-2021-13:14:35:868-315','SAMEA8994318','ERS6677011','ERP127219','2018-00751','ena-STUDY-Institute of tropical medicine-23-02-2021-16:38:38:170-1064','PRJEB43270','ena-RUN-Institute of tropical medicine-25-07-2021-13:14:35:868-315','ERR6359019','20452431']	2018	2021-09-30T23:31:00.000Z			RWA	Africa		sputum	Homo sapiens	3	human																					481	481845530	256603397	PRJEB43270			99.61	1813320	56	lineage4.6.1.2	MDR-TB	['input','tree','diff','tbprofiler']	tuberculosis: unclassified		Mycobacterium tuberculosis
SAMEA7543914	ERR4810855	WGS	CCDC	ERX4679301	HiSeq X Ten	PAIRED	RANDOM	GENOMIC	ILLUMINA	ERS5300573	ERP124934	['SAMEA7543914','sample.11383','ERS5300573','project.CDC_22','773297','experiment.11383','ERX4679301','ERR4810855','ERP124934','PRJEB41194','run.11383','22463749']		2021-11-10T05:11:00.000Z			CHN	Asia						S	S			S	S	S	S	S				S	S	S	S	S	S	S	S	1085	1085405400	473118666	PRJEB41194	['Walker_2022','CRyPTIC_reuse_table']		99.35	1687327	58	lineage2.2.1	MDR-TB	['CRyPTIC_reuse_table','diff','tree','input','tbprofiler','CRyPTIC_CCDC_CDC_22','Walker_2022']	tuberculosis: unclassified		Mycobacterium tuberculosis
SAMN09756335	SRR7645860	WGS	YALE SCHOOL OF PUBLIC HEALTH	SRX4508955	Illumina HiSeq 2000	PAIRED	RANDOM	GENOMIC	ILLUMINA	SRS3628627	SRP156366	['482716','PRJNA482716','9756335','SAMN09756335','SRX4508955','S9199_2.fastq.gz','SRP156366','MTB_moldova_S9199','SRS3628627','S9199','SRR7645860']	2014	2018-08-04T12:23:00.000Z			MDA	Europe			Homo sapiens	3	human																					636	636658954	462263033	PRJNA482716			99.38	1221367	26	lineage2.2.1	Pre-XDR-TB	['tbprofiler','input','diff','Menardo_2021','tree']	tuberculosis: human-adapted	L2	Mycobacterium tuberculosis
SAMEA13119929	['ERR8773576','ERR8773575']	WGS		['ERX8436949','ERX8436948']	Illumina HiSeq 2500	PAIRED		GENOMIC	ILLUMINA	ERS10723895		['SAMEA13119929','30046439','ERS10723895','e85ebed1-8b4e-426c-a0a5-d56f438d6aa3','ena-RUN-TAB-24-02-2022-09:00:19:132-90668','PRJEB50999','ena-EXPERIMENT-TAB-24-02-2022-09:00:19:132-90665','ena-RUN-TAB-24-02-2022-09:00:19:132-90666','G02196','ERR8773576','ERX8436948','863195','ERR8773575','ERP135588','ERX8436949','ena-EXPERIMENT-TAB-24-02-2022-09:00:19:132-90667']					HUN	Europe			Homo sapiens	3	human																					848	848748046	617432892	PRJEB50999			99.49	2922511	67	lineage4.4.1.1	Sensitive	['tbprofiler','diff','input','tree']	tuberculosis: unclassified		Mycobacterium tuberculosis
SAMEA9544162	ERR6544660	WGS	FACULDADE DE FARMCIA DA UNIVERSIDADE DE LISBOA, LI	ERX6170850	Illumina HiSeq 2500	PAIRED	RANDOM	GENOMIC	ILLUMINA	ERS7266929	ERP131349	['21712921','ena-STUDY-FFUL-20-08-2021-17:57:53:956-1294','RG4','PRJEB47098','761067','ERP131349','ena-RUN-FFUL-20-08-2021-17:57:52:470-4','ERS7266929','ena-EXPERIMENT-FFUL-20-08-2021-17:57:52:470-4','SAMEA9544162','ERR6544660','ERX6170850']		2021-10-03T10:51:00.000Z																														1008	1008102210	575347537	PRJEB47098			99.71	1775190	41	lineage4.3.4.1	Other	['tbprofiler','diff','tree','input']	tuberculosis: unclassified		Mycobacterium tuberculosis
SAMEA12852596	ERR11244373	WGS	SWISS TROPICAL AND PUBLIC HEALTH INSTITUTE	ERX10652577	Illumina HiSeq 2500	SINGLE	RANDOM	GENOMIC	ILLUMINA	ERS10460212	ERP135175	['ERX10652577','SAMEA12852596','ERS10460212','PRJEB50582','930268','ena-RUN-TAB-17-04-2023-19:57:14:222-4844','ERP135175','ena-EXPERIMENT-TAB-17-04-2023-19:57:14:222-4843','G32106','ERR11244373','8cc6b8bd-130a-4c76-a0b2-3197bafe5cc6','34306835']	2014	2023-07-27T09:54:00.000Z			GEO	Asia		sputum																								522	522946242	248639191	PRJEB50582									tuberculosis: unclassified		Mycobacterium tuberculosis
SAMEA1119776	ERR2514595	WGS	PHE	ERX2533805	Illumina HiSeq 2500	PAIRED	RANDOM	GENOMIC	ILLUMINA	ERS2399185	ERP107961	['493034','PRJEB25991','run.6680','ERS2399185','project.First_10k_genomes_study_set_4','ERR2514595','ERP107961','SAMEA1119776','sample.6680','ERX2533805','10123722','experiment.6680']		2021-10-23T17:11:00.000Z			GBR	Europe	England									S		S					S	S								741	741175648	365792670	PRJEB25991	Walker_2022		99.6	1895831	63	lineage4.3.3	Sensitive	['CRyPTIC_PHE','tree','diff','Walker_2022','Napier_2020','input','tbprofiler']	tuberculosis: human-adapted	L4.3.3	Mycobacterium tuberculosis
SAMEA7563302	ERR4830862	WGS	SAN RAFFAELE SCIENTIFIC INSTITUTE	ERX4700846	NextSeq 500	PAIRED	RANDOM	GENOMIC	ILLUMINA	ERS5319935	ERP125011	['experiment.26921','run.26921','ERR4830862','PRJEB41270','ERP125011','ERS5319935','SAMEA7563302','773337','project.Eswatini','22478869','sample.26921','ERX4700846']		2021-11-11T10:02:00.000Z			SWZ	Africa						S				I	S	R	S	S				S		S	S	S	S	S	S	330	330034706	143727223	PRJEB41270	['CRyPTIC_reuse_table','Walker_2022']		99.51	1752936	54	lineage4.4.1.1	MDR-TB	['input','Walker_2022','CRyPTIC_SanRaffaele_Eswatini','tree','tbprofiler','diff','CRyPTIC_reuse_table']	tuberculosis: unclassified		Mycobacterium tuberculosis
SAMN21616828	SRR16058170	WGS	PUBLIC HEALTH ONTARIO	SRX12344498	Illumina MiSeq	PAIRED	RANDOM	GENOMIC	ILLUMINA	SRS10316878	SRP338617	['bp0','SRR16058170','SAMN21616828','2019-375','SRS10316878','766079','PRJNA766079','2019-375_R1.fastq.gz','SRX12344498','SRP338617','21616828']	2019	2021-09-24T21:50:00.000Z			CAN	North America	Ontario		Homo sapiens	3	human					S		S					S	S								519	519727592	312659733	PRJNA766079	CRyPTIC_WHO2021_PMC7612554		99.34	1239987	80	lineage1.2.1.2.1	Sensitive	['input','tree','diff','tbprofiler','Walker_2022']	tuberculosis: unclassified		Mycobacterium tuberculosis
SAMEA112799266	ERR11049077	WGS	FZB	ERX10495867	NextSeq 500	PAIRED		GENOMIC	ILLUMINA	ERS14806812	ERP010814	['ERP010814','ena-STUDY-FZB-22-06-2015-17:16:39:392-292','ERX10495867','ERR11049077','ERS14806812','20002164','ena-RUN-TAB-21-03-2023-10:57:59:448-104414','PRJEB9680','33851322','ena-EXPERIMENT-TAB-21-03-2023-10:57:59:448-104413','SAMEA112799266','287903']		2023-07-20T21:00:00.000Z																														771	771299431	346907030	PRJEB9680			99.72	1648371	55	lineage4.8	HR-TB	['tree','tbprofiler','input','diff']	tuberculosis: unclassified		Mycobacterium tuberculosis
SAMEA3448369	ERR1063846	WGS	THE WELLCOME TRUST SANGER INSTITUTE	ERX1143996	Illumina HiSeq 2000	PAIRED	RANDOM	GENOMIC	ILLUMINA	ERS745953	ERP001072	['SC_EXP_17150_3#64','SC_RUN_17150_3#64','89449-sc-2315613','PRJEB2794','ERS745953','4164028','ERR1063846','Karonga_Prevention_Study__KPS____whole_genome_sequencing_in_a_whole_population-sc-2011-12-13T10:33:26Z-2066','ERP001072','ERX1143996','Karonga_Prevention_Study__KPS____whole_genome_sequ','SAMEA3448369','204548']		2016-03-03T18:49:00.000Z			MWI	Africa	Karonga																									1458	1458969000	546512890	PRJEB2794								['Karonga_Prevention_Study','input']	tuberculosis: unclassified		Mycobacterium tuberculosis
SAMN33756263	SRR23861973	WGS	NIH / NIAID	SRX19674226	NextSeq 500	PAIRED	RANDOM	GENOMIC	ILLUMINA	SRS17044480	SRP427259	['944654','SRX19674226','28683','SRS17044480','SAMN33756263','SRR23861973','SRP427259','bp0','TBPO-2272_lib46574_nextseq_ny0027_151bp.filtered_2nd.1.fastq.gz','PRJNA944654','33756263']	2021	2023-03-17T00:36:00.000Z		41.7151 N 44.8271 E	GEO	Asia	Tbilisi	sputum	Homo sapiens	3	human																					816	816842540	268788105	PRJNA944654			99.48	1731368	57	lineage4.1.2.1	Sensitive	['input','tree','diff','tbprofiler']	tuberculosis: unclassified		Mycobacterium tuberculosis
SAMN05781029	SRR4249896	WGS	MICROBIOLOGICAL DIAGNOSTICS UNIT	SRX2169942	NextSeq 500	PAIRED	RANDOM	GENOMIC	ILLUMINA	SRS1697640	ERP017097	['SRX2169942','SRR4249896','SAMN05781029','ena-STUDY-UNIVERSITY OF MELBOURNE-13-09-2016-05:24:44:770-18','5781029','342977','ERP017097','SRS1697640','DMG1600111','PRJEB15375','DMG1600111_R1.fastq.gz']	2015	2016-09-15T22:33:00.000Z			AUS	Oceania			Homo sapiens	3	human																					913	913835528	392304690	PRJEB15375									NTM: avium complex		Mycobacterium intracellulare subsp. chimaera
SAMN08131077	SRR6346225	WGS	MICROBIOLOGICAL DIAGNOSTICS UNIT	SRX3443612	NextSeq 500	PAIRED	RANDOM	GENOMIC	ILLUMINA	SRS2734229	SRP126123	['SAMN08131077','SRX3443612','DMG1701449_R2.fastq.gz','SRR6346225','8131077','SRP126123','421048','bp0','SRS2734229','DMG1701449','PRJNA421048']	2012	2017-12-04T23:22:00.000Z	Buruli ulcer		AUS	Oceania	Bellarine Peninsula	lesion	Homo sapiens	3	human																					448	448035900	223470313	PRJNA421048									NTM: unclassified		Mycobacterium ulcerans
SAMN39286661	SRR27450487	WGS	MDUPHL	SRX23122190	NextSeq 550	PAIRED	RANDOM	GENOMIC	ILLUMINA	SRS20075742	SRP399923	['SRP399923','AUSMDU00028736','AUSMDU00028736_S66_R1_001.fastq.gz','39286661','SRR27450487','PRJNA857537','857537','SRX23122190','SRS20075742','SAMN39286661']	2019	2024-01-07T19:32:00.000Z			AUS	Oceania	Victoria		Homo sapiens	3	human																					704	704578469	305257660	PRJNA857537			99.56	1706524	60	lineage9	Sensitive	['diff','input','tbprofiler','tree']	tuberculosis: unclassified		Mycobacterium tuberculosis
SAMN07344670	SRR5818628	WGS	SAN RAFFAELE	SRX2996815	Illumina HiSeq 2500	PAIRED	RANDOM	GENOMIC	ILLUMINA	SRS2348035	SRP111624	['SRP111624','SRR5818628','SRS2348035','PRJNA393924','SRX2996815','bp0','SAMN07344670','393924','7344670','6718','6718_WGS','6718_R1.fastq.gz']		2017-07-12T04:23:00.000Z			DJI	Africa			Homo sapiens	3	human																					653	653770411	279951726	PRJNA393924			99.24	1710527	58	lineage4.8	Sensitive	['input','diff','Menardo_2021','tbprofiler','Napier_2020','tree','Menardo_2018']	tuberculosis: human-adapted	L4.8	Mycobacterium tuberculosis
SAMEA6474082	ERR3813614	WGS	PUBLIC HEALTH AGENCY OF SWEDEN	ERX3814969	Ion Torrent S5 XL	SINGLE	RANDOM	GENOMIC	ION_TORRENT	ERS4238572	ERP119364	['ERX3814969','614311','ERP119364','PRJEB36203','BELA_5f','ERS4238572','14111850','ERR3813614','SAMEA6474082','ena-EXPERIMENT-Public Health Agency of Sweden-14-01-2020-15:01:17:557-16','ena-RUN-Public Health Agency of Sweden-14-01-2020-15:01:17:557-16','ena-STUDY-Public Health Agency of Sweden-14-01-2020-15:01:19:165-1943']	2016-08	2020-02-27T03:56:00.000Z			BLR	Europe			Homo sapiens	3	human																					284	284190883	227068933	PRJEB36203								Menardo_2021	tuberculosis: human-adapted	L2	Mycobacterium tuberculosis
SAMEA113538586	['ERR11466560','ERR11466558','ERR11466559']	WGS		['ERX10872717','ERX10872715','ERX10872716']	NextSeq 500	PAIRED		GENOMIC	ILLUMINA	ERS15535007		['ERR11466559','ERS15535007','BTB-965','PRJEB62480','ERX10872716','ena-RUN-TAB-22-05-2023-12:53:16:478-8555','d05d2f15-c027-4055-b906-d9d6d110849e','ERR11466560','979605','SAMEA113538586','ena-RUN-TAB-22-05-2023-12:53:16:479-8559','ena-EXPERIMENT-TAB-22-05-2023-12:53:16:478-8556','ena-EXPERIMENT-TAB-22-05-2023-12:53:16:478-8554','ERP147571','ERX10872717','ena-EXPERIMENT-TAB-22-05-2023-12:53:16:479-8558','35506963','ena-RUN-TAB-22-05-2023-12:53:16:479-8557','ERR11466558','ERX10872715']					BWA	Africa																										1194	1195941910	554052723	PRJEB62480			42.59	1355330	40	lineage4.3.4.2.1	Sensitive	['tbprofiler','input','tree','Kopanyo','diff']	tuberculosis: unclassified		Mycobacterium tuberculosis
SAMEA3420854	ERR2516740	WGS	PHE	ERX2535955	Illumina HiSeq 2500	PAIRED	RANDOM	GENOMIC	ILLUMINA	ERS2401417	ERP107972	['SAMEA3420854','ERX2535955','run.8320','ERR2516740','10126077','sample.8320','ERS2401417','experiment.8320','493039','ERP107972','project.First_10k_genomes_study_set_9','PRJEB26001']		2022-07-23T23:21:00.000Z			GBR	Europe	England					S	S			S		R	S	S				R					S			283	283500386	153040659	PRJEB26001	Walker_2022		99.65	1800014	63	lineage4.1.2.1	MDR-TB	['tbprofiler','diff','tree','Napier_2020','Walker_2022','CRyPTIC_PHE','input']	tuberculosis: human-adapted	L4.1.2.1	Mycobacterium tuberculosis
SAMEA11207074	ERR7801649	WGS	UNIVERSITY OF BASEL, SWITZERLAND	ERX7369337	Illumina HiSeq 2500	SINGLE		GENOMIC	ILLUMINA	ERS8856574	ERP134075	['G36221','ERS8856574','794708','ERP134075','9bc3fa2b-c877-4dc7-b821-d8f2b9e08e1b','ena-EXPERIMENT-TAB-21-12-2021-17:16:01:110-9379','24685259','ERX7369337','ena-RUN-TAB-21-12-2021-17:16:01:110-9380','SAMEA11207074','ERR7801649','PRJEB49562']	2016	2022-07-16T13:19:00.000Z			TZA	Africa			Homo sapiens	3	human																					242	242777841	122472159	PRJEB49562									tuberculosis: unclassified		Mycobacterium tuberculosis
SAMN32318052	SRR22873608	WGS	BEIJING CHEST HOSPITAL, CAPITAL MEDICAL UNIVERSITY, BEIJING TUBERCULOSIS AND THORACIC TUMOR RESEARCH	SRX18832192	Illumina HiSeq 2500	PAIRED	PCR	GENOMIC	ILLUMINA	SRS16262885	SRP414522	['SRP414522','SRR22873608','914083','13908_R1.fastq.gz','SAMN32318052','SRS16262885','PRJNA914083','SRX18832192','bp0','13908','32318052']	2016-10	2022-12-22T16:49:00.000Z		40 N 116 E	CHN	Asia			Homo sapiens	3	human																					4134	4134569700	1739937952	PRJNA914083			99.14	1769577	60	lineage2.2.2	Pre-XDR-TB	['input','tbprofiler','tree','diff']	tuberculosis: unclassified		Mycobacterium tuberculosis
SAMEA7560043	ERR4827607	WGS	IML GAUTING	ERX4697591	NextSeq 500	PAIRED	RANDOM	GENOMIC	ILLUMINA	ERS5316680	ERP124980	['run.2181','ERP124980','ERR4827607','PRJEB41239','project.Central_Asia','SAMEA7560043','22475608','ERX4697591','ERS5316680','773307','experiment.2181','sample.2181']		2021-11-12T02:56:00.000Z																														794	794309757	343037796	PRJEB41239			99.54	1681435	58	lineage2.2.1	Sensitive	['CRyPTIC_Gauting_CentralAsia','diff','tree','input','tbprofiler']	tuberculosis: unclassified		Mycobacterium tuberculosis
SAMN26994121	SRR18495629	WGS	CHILDRENS HOSPITAL OF CHONGQING MEDICAL UNIVERSITY	SRX14627118	Illumina NovaSeq 6000	PAIRED	RANDOM	GENOMIC	ILLUMINA	SRS12393719	SRP349160	['SRS12393719','26994121','PRJNA785273','bp0','785273','SRR18495629','SRX14627118','SAMN26994121','A108','108_FDSW210146955-1r_1.fq.gz','SRP349160','108_FDSW210146955-1r.tbprofiler']	2018	2022-03-27T11:12:00.000Z			CHN	Asia	Chongqing City		Homo sapiens	3	human																					1759	1759331700	536142521	PRJNA785273			99.58	1839373	62	lineage2.2.1	MDR-TB	['input','diff','tree','tbprofiler']	tuberculosis: unclassified		Mycobacterium tuberculosis
SAMEA3448367	ERR1063844	WGS	THE WELLCOME TRUST SANGER INSTITUTE	ERX1143994	Illumina HiSeq 2000	PAIRED	RANDOM	GENOMIC	ILLUMINA	ERS745951	ERP001072	['Karonga_Prevention_Study__KPS____whole_genome_sequencing_in_a_whole_population-sc-2011-12-13T10:33:26Z-2066','204548','ERP001072','89291-sc-2315611','SC_RUN_17150_3#62','SAMEA3448367','4164026','ERR1063844','ERS745951','SC_EXP_17150_3#62','ERX1143994','Karonga_Prevention_Study__KPS____whole_genome_sequ','PRJEB2794']		2016-03-03T18:49:00.000Z			MWI	Africa	Karonga																									1189	1189536000	194347872	PRJEB2794			99.53	1767531	50	lineage3.1.1	Sensitive	['Karonga_Prevention_Study','tbprofiler','tree','diff','input']	tuberculosis: unclassified		Mycobacterium tuberculosis
SAMN39959295	SRR27986355	AMPLICON	KWAZULU-NATAL RESEARCH INNOVATION AND SEQUENCING PLATFORM-UKZN	SRX23639582	NextSeq 2000	PAIRED	RT-PCR	GENOMIC	ILLUMINA	SRS20474740	SRP489954	['bp0','1077072','39959295','K060219','K060219_S52_R1_001.fastq.gz','SRX23639582','PRJNA1077072','SRS20474740','SRR27986355','SAMN39959295','SRP489954']		2024-02-16T01:10:00.000Z			ZAF	Africa	Western Cape	sputum	Homo sapiens	3	human																					1500	1500000272	528675973	PRJNA1077072									tuberculosis: unclassified		Mycobacterium tuberculosis
SAMN30543324	SRR21276943	WGS	SCHOOL OF PUBLIC HEALTH, FUDAN UNIVERSITY	SRX17286553	Illumina HiSeq 2500	PAIRED	RANDOM	GENOMIC	ILLUMINA	SRS14851233	SRP394436	['SAMN30543324','qnG50_HP18K002_R1.fastq.gz','30543324','874331','PRJNA874331','SRR21276943','SRX17286553','SRS14851233','qnG50_HP18K002','SRP394436','bp0']	2017	2022-08-28T01:01:00.000Z			CHN	Asia	Eastern China		Homo sapiens	3	human																					1542	1542414000	602122582	PRJNA874331			99.3	1819902	58	lineage2.2.1	Pre-XDR-TB	['tbprofiler','tree','input','diff']	tuberculosis: unclassified		Mycobacterium tuberculosis
SAMN06579140	SRR5341282	WGS	INSTITUTE OF BIOINFORMATICS	SRX2637975	Illumina HiSeq 2500	PAIRED	RANDOM	GENOMIC	ILLUMINA	SRS2045997	SRP101836	['bp0','SRR5341282','JAL_IOB_190_R2.fastq.gz','JAL_IOB_190','LIB26242','PRJNA379070','SRP101836','379070','SRS2045997','SRX2637975','6579140','SAMN06579140']	2015	2017-03-14T16:21:00.000Z		26.8467 N 80.9462 E	IND	Asia	Uttar Pradesh	sputum	Homo sapiens	3	human																					272	272832310	108666146	PRJNA379070			99.54	2255332	52	lineage4.6	Sensitive	['Menardo_2021','diff','input','tbprofiler','tree']	tuberculosis: human-adapted	L4	Mycobacterium tuberculosis
SAMEA7550378	ERR4817016	WGS	PUBLIC HEALTH ENGLAND	ERX4686858	Illumina HiSeq 2500	PAIRED	RANDOM	GENOMIC	ILLUMINA	ERS5307028	ERP124941	['ERR4817016','22469773','experiment.19836','run.19836','PRJEB41201','sample.19836','ERP124941','ERS5307028','773303','project.PHE-TB','ERX4686858','SAMEA7550378']		2021-11-10T17:09:00.000Z			GBR	Europe																										322	322425158	141402156	PRJEB41201			99.6	2905834	65	lineage3	Sensitive	['CRyPTIC_PHE','diff','tree','input','tbprofiler']	tuberculosis: unclassified		Mycobacterium tuberculosis
SAMEA7552207	ERR4818842	WGS	PUBLIC HEALTH ENGLAND	ERX4688684	Illumina MiSeq	PAIRED	RANDOM	GENOMIC	ILLUMINA	ERS5308854	ERP124941	['SAMEA7552207','22471599','sample.21662','PRJEB41201','experiment.21662','ERR4818842','project.PHE-TB','ERP124941','ERX4688684','ERS5308854','773303','run.21662']		2021-11-10T20:14:00.000Z			GBR	Europe																										344	344619695	236340439	PRJEB41201			99.45	1933076	58	lineage2.2.1	Sensitive	['tree','tbprofiler','input','diff','CRyPTIC_PHE']	tuberculosis: unclassified		Mycobacterium tuberculosis
SAMN41685721	SRR29289317	WGS	FIND, THE FOUNDATION FOR INNOVATIVE NEW DIAGNOSTICS	SRX24806343	Illumina HiSeq 2000	PAIRED	RANDOM	GENOMIC	ILLUMINA	SRS21521226	SRP511884	['D-0115-22_180-22','41685721','D-0115-22','180-22_R1.fastq.gz','SRR29289317','1120243','SRS21521226','SRX24806343','SRP511884','SAMN41685721','PRJNA1120243','bp0']	2022	2024-06-05T06:38:00.000Z			PAK	Asia			Homo sapiens	3	human																					774	774044266	344294617	PRJNA1120243									tuberculosis: unclassified		Mycobacterium tuberculosis
SAMEA1707760	ERR228238	WGS	SC	ERX202897	Illumina HiSeq 2000	PAIRED	RANDOM	GENOMIC	ILLUMINA	ERS179902	ERP000276	['203976','ERP000276','PRJEB2221','ERS179902','1919992','SC_RUN_8898_6#41','SC_EXP_8898_6#41','S00009383-sc-2012-10-08T11:22:52Z-1493201','SAMEA1707760','ERR228238','ERX202897','Mycobacterium tuberculosis pilot-sc-2010-07-26']		2013-02-16T10:51:00.000Z																														300	300202000	131473499	PRJEB2221			99.56	2811030	64	lineage4.6	Sensitive	['tree','diff','tbprofiler','input']	tuberculosis: unclassified		Mycobacterium tuberculosis
SAMEA8994411	ERR6359112	WGS	INSTITUTE OF TROPICAL MEDICINE	ERX5990646	Illumina HiSeq 2500	PAIRED	RANDOM	GENOMIC	ILLUMINA	ERS6677104	ERP127219	['ERR6359112','ERP127219','725756','ena-RUN-Institute of tropical medicine-25-07-2021-13:14:35:876-408','ERX5990646','20452524','SAMEA8994411','ena-EXPERIMENT-Institute of tropical medicine-25-07-2021-13:14:35:876-408','ena-STUDY-Institute of tropical medicine-23-02-2021-16:38:38:170-1064','2018-01173','PRJEB43270','ERS6677104']	2018	2021-09-30T23:28:00.000Z			RWA	Africa		sputum	Homo sapiens	3	human																					494	494090120	265698772	PRJEB43270			99.62	1824064	57	lineage4.7	Sensitive	['diff','tbprofiler','input','tree']	tuberculosis: unclassified		Mycobacterium tuberculosis
SAMN31563993	SRR22137408	WGS	INSTITUTE OF LIFE SCIENCES	SRX18116923	NextSeq 550	PAIRED	RANDOM	GENOMIC	ILLUMINA	SRS15619191	SRP405779	['896734','31563993','WGS21','PRJNA896734','WGS21_S15_R1_001.fastq.gz','bp0','SRS15619191','SAMN31563993','SRX18116923','SRP405779','SRR22137408']	2018	2022-11-02T03:17:00.000Z		20.9517 N 85.0985 E	IND	Asia	Odisha	sputum	Homo sapiens	3	human																					2027	2027270081	804288937	PRJNA896734			99.53	1788693	56	lineage3	Pre-XDR-TB	['tbprofiler','tree','diff','input']	tuberculosis: unclassified		Mycobacterium tuberculosis
SAMEA13300610	ERR9125853	WGS	UNIVERSITY OF OXFORD, NUFFIELD DEPARTMENT OF MEDIC	ERX8669119	Illumina MiSeq	PAIRED	RANDOM	GENOMIC	ILLUMINA	ERS10903427	ERP136068	['experiment.1256.09c36065','ERR9125853','ERP136068','ERX8669119','862828','sample.1256.8dfe9059','PRJEB51436','ERS10903427','SAMEA13300610','project.SeqTreat_PHO1','run.1256.1.3a6bec5410f377fea080fd34d5a59a0e','30301678']		2024-08-07T16:21:00.000Z			CAN	North America	Ontario																									597	597869697	377036526	PRJEB51436								CRyPTIC_PublicHealthOntario	tuberculosis: unclassified		Mycobacterium tuberculosis
SAMEA7561430	ERR4828992	WGS	SAN RAFFAELE SCIENTIFIC INSTITUTE	ERX4698976	Illumina MiniSeq	PAIRED	RANDOM	GENOMIC	ILLUMINA	ERS5318065	ERP124983	['project.Italy','SAMEA7561430','sample.13436','ERR4828992','ERS5318065','22476999','run.13436','ERX4698976','PRJEB41242','773309','experiment.13436','ERP124983']		2021-11-11T07:07:00.000Z										S				S	S	R	S	S				R		S	S	S	S	S	R	671	671952430	298950385	PRJEB41242	CRyPTIC_reuse_table		99.55	1701330	38	lineage4.4.1.1	MDR-TB	['CRyPTIC_reuse_table','tree','input','CRyPTIC_SanRaffaele','tbprofiler','diff']	tuberculosis: unclassified		Mycobacterium tuberculosis
SAMEA1904068	['ERR386931','ERR278572']	WGS		['ERX251905','ERX359161']	Illumina HiSeq 2000	PAIRED	RANDOM	GENOMIC	ILLUMINA	ERS207870		['ERR278572','SC_EXP_10869_1#59','SC_RUN_10869_1#59','ERS207870','ERX359161','SC_RUN_9475_8#59','ERX251905','S00013451-sc-2013-01-22T12:47:30Z-1551780','SC_EXP_9475_8#59','203976','SAMEA1904068','PRJEB2221','Mycobacterium tuberculosis pilot-sc-2010-07-26','ERP000276','2181948','ERR386931']																																943	943420000	463409061	PRJEB2221			99.48	3636646	82	lineage3	Sensitive	['input','diff','tree','tbprofiler']	tuberculosis: unclassified		Mycobacterium tuberculosis
SAMN16522003	SRR12882067	WGS	SWISSTPH	SRX9348166	Illumina HiSeq 2000	SINGLE		GENOMIC	ILLUMINA	SRS7571151	SRP288262	['SRP288262','PRJNA670836','SAMN16522003','BSSE_QGF_109989_CBL2DANXX_7_G32904_ACCACTGT_S19_L007_R1_001_MM_1.fastq.gz','16522003','SRR12882067','SRX9348166','bp0','SRS7571151','670836','BSSE-QGF-109989','G32904']	2017	2020-10-23T06:25:00.000Z			TZA	Africa		sputum	Homo sapiens	3	human																					385	385665588	188292368	PRJNA670836								input	tuberculosis: unclassified		Mycobacterium tuberculosis
SAMN05576102	SRR4037886	WGS	HARVARD MEDICAL SCHOOL	SRX2029008	Illumina HiSeq 2000	PAIRED	RANDOM	GENOMIC	ILLUMINA	SRS1623340	SRP082185	['SRX2029008','SRS1623340','323744','P25-Lung1-A2','PRJNA323744','SAMN05576102','SRP082185','5576102','747-L1A2_1.fastq.gz','SRR4037886']	2013-07	2016-08-19T09:21:00.000Z		29.6483 S 30.3318 E	ZAF	Africa	Kwazulu-Natal	lung	Homo sapiens	3	human																					503	503274920	349863151	PRJNA323744								['denylist','Napier_2020','intrapatient_ZAF','input']	tuberculosis: human-adapted	L2.2.1	Mycobacterium tuberculosis
SAMN18648646	SRR14164658	WGS	STANFORD UNIVERSITY	SRX10533178	NextSeq 550	PAIRED	RANDOM	GENOMIC	ILLUMINA	SRS8656451	SRP289688	['ms_764','T3-DNA-M031735-S74','671770','SRS8656451','SAMN18648646','SRX10533178','SRP289688','bp0','T3-DNA-M031735-S74_R1.fastq.gz','PRJNA671770','SRR14164658','18648646']	2019	2021-04-07T13:36:00.000Z			BRA	South America	Mato Grosso do Sul, Dourados	sputum	Homo sapiens	3	human																					630	630489924	236888840	PRJNA671770			99.33	1799994	61	lineage1.1.3.2	Sensitive	['input','standford','tbprofiler','tree','diff']	tuberculosis: unclassified		Mycobacterium tuberculosis
SAMN41664632	SRR29273800	WGS	FIND, THE FOUNDATION FOR INNOVATIVE NEW DIAGNOSTICS	SRX24791132	Illumina HiSeq 2000	PAIRED	RANDOM	GENOMIC	ILLUMINA	SRS21508354	SRP511583	['PRJNA1119915','bp0','SRR29273800','SRX24791132','SRS21508354','41664632','EUST18851_lib18_R1.fastq.gz','SRP511583','1119915','SAMN41664632','EUST18851']	2018-06	2024-06-04T09:42:00.000Z			ROU	Europe			Homo sapiens	3	human																					879	879851214	378106793	PRJNA1119915									tuberculosis: unclassified		Mycobacterium tuberculosis
SAMN39959157	SRR27985957	AMPLICON	KWAZULU-NATAL RESEARCH INNOVATION AND SEQUENCING PLATFORM-UKZN	SRX23639173	NextSeq 2000	PAIRED	RT-PCR	VIRAL RNA	ILLUMINA	SRS20485837	SRP489954	['SRX23639173','PRJNA1077072','1077072','SRR27985957','bp0','SAMN39959157','SRP489954','39959157','SRS20485837','K059745_S79_R1_001.fastq.gz','K059745']		2024-02-16T01:08:00.000Z			ZAF	Africa	Western Cape	sputum	Homo sapiens	3	human																					1404	1404626637	373574068	PRJNA1077072									tuberculosis: unclassified		Mycobacterium tuberculosis
SAMEA5163709	ERR4178180	WGS	WELLCOME SANGER INSTITUTE	ERX4141604	HiSeq X Ten	PAIRED	RANDOM	GENOMIC	ILLUMINA	ERS2971432	ERP112727	['1407e448-6414-11e8-bf99-3c4a9275d6c8','ERS2971432','SC_RUN_29544_1#154','ERR4178180','PRJEB30294','The_Genomics_of_Multidrug_Resistant_Tuberculosis_Transmission__NIHR_funded_-sc-5364','ERP112727','SAMEA5163709','626130','SC_EXP_29544_1#154','15056292','ERX4141604']		2020-05-29T15:37:00.000Z																														259	259606146	62256398	PRJEB30294			99.63	1390045	48	lineage4.1.2.1	HR-TB	['input','tbprofiler','tree','diff']	tuberculosis: unclassified		Mycobacterium tuberculosis
SAMN23038989	SRR16915730	WGS	BROAD INSTITUTE	SRX13108094	Illumina NovaSeq 6000	PAIRED	RANDOM	GENOMIC	ILLUMINA	SRS11044135	SRP345571	['23038989','778463','SAMN23038989','SRP345571','PRJNA778463','001139-0204-M','SRS11044135','SRX13108094','SRR16915730','001139-0204-M_realigned.sorted.bam']	2021	2021-11-11T05:12:00.000Z			PER	South America		sputum	Homo sapiens	3	human																					1540	1540440919	174292862	PRJNA778463			99.35	1724029	59	lineage4.1.1.3	RR-TB	['input','diff','standford','tbprofiler','tree']	tuberculosis: unclassified		Mycobacterium tuberculosis
SAMN41685617	SRR29289199	WGS	FIND, THE FOUNDATION FOR INNOVATIVE NEW DIAGNOSTICS	SRX24806461	Illumina HiSeq 2000	PAIRED	RANDOM	GENOMIC	ILLUMINA	SRS21521344	SRP511884	['177-18_S45_R1_001.fastq.gz','SRP511884','SRS21521344','bp0','41685617','PRJNA1120243','RLH-704-0','RLH-704-0_177-18','SAMN41685617','SRR29289199','1120243','SRX24806461']		2024-06-06T20:13:00.000Z			PAK	Asia			Homo sapiens	3	human																					461	461804279	184660291	PRJNA1120243									tuberculosis: unclassified		Mycobacterium tuberculosis
SAMN13813718	SRR10869211	WGS	UCT	SRX7539098	Illumina HiSeq 2500	PAIRED	RANDOM	GENOMIC	ILLUMINA	SRS5977673	SRP241186	['600338','SRS5977673','SRX7539098','C005_R1_001.fastq.gz','3','SRP241186','PRJNA600338','SRR10869211','13813718','C005','bp0','SAMN13813718']	2019	2020-01-10T13:33:00.000Z		33.9249 S 18.4241 E	ZAF	Africa		sputum	Homo sapiens	3	human																					896	896109168	429187248	PRJNA600338			99.4	1487725	34	lineage4.3.2.1	Sensitive	['input','Menardo_2021','diff','tbprofiler','tree']	tuberculosis: human-adapted	L4	Mycobacterium tuberculosis
SAMEA7543952	ERR4810892	WGS	CCDC	ERX4679338	HiSeq X Ten	PAIRED	RANDOM	GENOMIC	ILLUMINA	ERS5300610	ERP124934	['SAMEA7543952','773297','22463786','ERP124934','run.11420','sample.11420','PRJEB41194','ERX4679338','experiment.11420','ERR4810892','ERS5300610','project.CDC_22']		2021-11-10T05:12:00.000Z			CHN	Asia						S	S			S	S	S	S	S				S	S	S	S	S	S	S	S	1618	1618790700	689458560	PRJEB41194	['Walker_2022','CRyPTIC_reuse_table']							['CRyPTIC_reuse_table','input','Walker_2022','CRyPTIC_CCDC_CDC_22']	tuberculosis: unclassified		Mycobacterium tuberculosis
SAMN41416747	SRR29051065	WGS	FIND, THE FOUNDATION FOR INNOVATIVE NEW DIAGNOSTICS	SRX24576068	Illumina HiSeq 2000	PAIRED	RANDOM	GENOMIC	ILLUMINA	SRS21316157	SRP507535	['SRX24576068','PRJNA1109295','24146D_F26D74C4CC9B_27617','TB-IS-1026-27617_S67_R1_001.fastq.gz','SRP507535','SAMN41416747','41416747','1109295','24146D_F26D74C4CC9B','SRS21316157','SRR29051065']	2013	2024-05-16T10:27:00.000Z			VNM	Asia			Homo sapiens	3	human																					183	183053978	84270139	PRJNA1109295								WHO_mutations_2023	tuberculosis: unclassified		Mycobacterium tuberculosis
SAMN40273726	SRR28240055	WGS	NIH / NIAID	SRX23851262	NextSeq 2000	PAIRED	RANDOM	GENOMIC	ILLUMINA	SRS20671335	SRP493618	['PRJNA1074779','SAMN40273726','SRR28240055','1074779','SRX23851262','40273726','TBPO-6713_lib61780_nextseq_ny0117_151bp.filtered_2_bwa.1.fastq.gz','73242','SRP493618','SRS20671335']	2022	2024-03-06T10:16:00.000Z		41.7151 N 44.8271 E	GEO	Asia	Tbilisi	sputum	Homo sapiens	3	human																					1017	1017709718	345420030	PRJNA1074779			99.49	1634858	54	lineage2.2.1	MDR-TB	['input','tbprofiler','tree','diff']	tuberculosis: unclassified		Mycobacterium tuberculosis
SAMN40032151	SRR28045492	WGS	CHRISTIAN MEDICAL COLLAGE, VELLORE	SRX23697033	Illumina NovaSeq 6000	PAIRED	RANDOM	GENOMIC	ILLUMINA	SRS20527001	SRP226525	['SRX23697033','SRP226525','40032151','SRR28045492','SRS20527001','PRJNA575883','SAMN40032151','575883','3302011026_R1.fastq.gz','3302011026']	2022	2024-02-22T07:24:00.000Z		21.7679 N 78.8718 E	IND	Asia	Madhya Pradesh - Bhairopur		Homo sapiens	3	human																					585	585190232	192894316	PRJNA575883			56.88	871947	28	lineage1.2.2.2	XDR-TB	['tree','input','diff','tbprofiler']	tuberculosis: unclassified		Mycobacterium tuberculosis
SAMN06010344	SRR28393916	WGS	FIND, THE FOUNDATION FOR INNOVATIVE NEW DIAGNOSTICS	SRX23998780	Illumina HiSeq 2500	PAIRED	RANDOM	GENOMIC	ILLUMINA	SRS20795350	SRP496567	['SRP496567','SAMN06010344','I0001325-5','SRS20795350','SRR28393916','Peru3358_R1.fastq.gz','WGS-Peru3358','PRJNA343736','SRX23998780','343736','6010344']	2012	2024-03-20T07:45:00.000Z		12 S 77 W	PER	South America	Lima	As reported: patient	Homo sapiens	3	human																					636	636169750	418295100	PRJNA343736			99.62	1525819	44	lineage4.3.3	HR-TB	['diff','tbprofiler','standford','input','tree']	tuberculosis: unclassified		Mycobacterium tuberculosis
SAMEA5164899	ERR4022327	WGS	WELLCOME SANGER INSTITUTE	ERX4023715	HiSeq X Ten	PAIRED	RANDOM	GENOMIC	ILLUMINA	ERS2972621	ERP024108	['SC_EXP_28632_6#111','ERS2972621','c62a5726-5db3-11e8-bf7f-3c4a9275d6c8','ERX4023715','SAMEA5164899','Mycobacteria_in_non_CF_bronchiectasis_patients-sc-4853','ERP024108','SC_RUN_28632_6#111','512657','14628423','PRJEB21813','ERR4022327']		2020-04-18T23:54:00.000Z																														347	347207286	148462082	PRJEB21813									NTM: avium complex		Mycobacterium avium
SAMN43358217	SRR30362890	WGS	IHU	SRX25820708	Illumina NovaSeq X	PAIRED	RANDOM	GENOMIC	ILLUMINA	SRS22450418	SRP528529	['SAMN43358217','C1130140_S36_R1.fastq.gz','1152264','SRP528529','SRS22450418','PRJNA1152264','bp0','43358217','C1130140','SRX25820708','C1130140_S36','SRR30362890']	2022	2024-08-25T17:03:00.000Z	Tuberculose	4.3683 N 18.5867 E	CAF	Africa			Homo sapiens	3	human																					449	449127364	161337734	PRJNA1152264									tuberculosis: unclassified		Mycobacterium tuberculosis
SAMEA7549624	ERR4816263	WGS	PUBLIC HEALTH ENGLAND	ERX4686105	Illumina HiSeq 2500	PAIRED	RANDOM	GENOMIC	ILLUMINA	ERS5306275	ERP124941	['experiment.19083','SAMEA7549624','project.PHE-TB','773303','ERS5306275','ERP124941','22469020','ERX4686105','ERR4816263','sample.19083','run.19083','PRJEB41201']		2021-11-10T15:10:00.000Z			GBR	Europe										S		S						S								634	634842571	266548970	PRJEB41201	Walker_2022		99.39	1852917	42	lineage1.2.2.2	Sensitive	['tbprofiler','diff','input','CRyPTIC_PHE','Walker_2022','tree']	tuberculosis: unclassified		Mycobacterium tuberculosis
SAMN36834449	SRR25514953	WGS	SHANDONG PROVINCIAL HOSPITAL	SRX21245624	Illumina HiSeq 4000	PAIRED	RANDOM	GENOMIC	ILLUMINA	SRS18499905	SRP453313	['SRR25514953','SRP453313','36834449','1002108','bp0','S87','SAMN36834449','SRX21245624','SRS18499905','PRJNA1002108','S87.IS300_Clean.1.fastq.gz']	2016	2023-08-04T04:40:00.000Z		36.40 N 117.00 E	CHN	Asia	Shandong	As reported: phlegm	Homo sapiens	3	human																					575	575881500	273955336	PRJNA1002108			98.66	1654519	56	lineage2.2.1	Sensitive	['tbprofiler','diff','input','tree']	tuberculosis: human-adapted	L4	Mycobacterium tuberculosis	H37Rv
SAMEA7548728	ERR4815368	WGS	PUBLIC HEALTH ENGLAND	ERX4685210	Illumina MiSeq	PAIRED	RANDOM	GENOMIC	ILLUMINA	ERS5305380	ERP124941	['SAMEA7548728','22468125','ERP124941','PRJEB41201','773303','run.18188','sample.18188','ERX4685210','ERS5305380','experiment.18188','project.PHE-TB','ERR4815368']		2021-11-10T14:01:00.000Z			GBR	Europe										S		S					S	S								243	243032872	148117371	PRJEB41201	Walker_2022		99.59	1434215	47	lineage4.8	Sensitive	['CRyPTIC_PHE','input','tree','diff','tbprofiler','Walker_2022']	tuberculosis: unclassified		Mycobacterium tuberculosis
SAMEA112801359	ERR11067526	WGS	FZB	ERX10514456	NextSeq 2000	PAIRED		GENOMIC	ILLUMINA	ERS14808905	ERP010814	['PRJEB9680','ena-STUDY-FZB-22-06-2015-17:16:39:392-292','ERR11067526','ERS14808905','287903','ERX10514456','33853415','21009288','ena-EXPERIMENT-TAB-21-03-2023-12:28:22:382-125533','SAMEA112801359','ERP010814','ena-RUN-TAB-21-03-2023-12:28:22:382-125534']		2023-07-21T02:00:00.000Z																														417	417984973	141374491	PRJEB9680			99.34	1742249	56	lineage4.3.3	Sensitive	['tree','input','diff','tbprofiler']	tuberculosis: unclassified		Mycobacterium tuberculosis
SAMN30948744	SRR21690142	WGS	RIVM	SRX17688063	Illumina HiSeq 2500	PAIRED	RANDOM	GENOMIC	ILLUMINA	SRS15219450	SRP399356	['RIVM0005.bam','SRX17688063','30948744','SRS15219450','SAMN30948744','PRJNA882748','882748','SRR21690142','SRP399356','bp0','RIVM0005']	2017	2022-09-23T18:05:00.000Z			NLD	Europe		sputum	Homo sapiens	3	human																					768	768087876	275844065	PRJNA882748								input	tuberculosis: unclassified		Mycobacterium tuberculosis
SAMEA7553342	ERR4819976	WGS	PUBLIC HEALTH ENGLAND	ERX4689818	Illumina HiSeq 2500	PAIRED	RANDOM	GENOMIC	ILLUMINA	ERS5309988	ERP124941	['ERR4819976','SAMEA7553342','sample.22797','ERP124941','PRJEB41201','773303','22472733','run.22797','ERS5309988','experiment.22797','project.PHE-TB','ERX4689818']		2021-11-10T22:29:00.000Z			GBR	Europe																										518	518796697	227937440	PRJEB41201			99.56	1815913	40	lineage3	Other	['diff','tbprofiler','CRyPTIC_PHE','tree','input']	tuberculosis: unclassified		Mycobacterium tuberculosis
SAMEA2710774	ERR718280	WGS	SC	ERX662202	Illumina HiSeq 2000	PAIRED	RANDOM	GENOMIC	ILLUMINA	ERS531731	ERP006738	['PRJEB7056','ERX662202','3310172','ERS531731','272028','ERR718280','SC_RUN_14448_5#90','The_interaction_between_the_host_and_pathogen_genetics_in_susceptibility_to_pulmonary_tuberculosis-sc-3274','SAMEA2710774','ERP006738','22317-sc-2107365','SC_EXP_14448_5#90']		2015-02-10T21:05:00.000Z			THA	Asia																										443	443689600	214702491	PRJEB7056			99.61	1621504	37	lineage2.2.1	HR-TB	['Menardo_2021','input','tbprofiler','diff','Napier_2020','tree']	tuberculosis: human-adapted	L2.2.1	Mycobacterium tuberculosis
SAMEA8994131	ERR6358832	WGS	INSTITUTE OF TROPICAL MEDICINE	ERX5990366	Illumina HiSeq 2500	PAIRED	RANDOM	GENOMIC	ILLUMINA	ERS6676824	ERP127219	['2010-02639','ena-EXPERIMENT-Institute of tropical medicine-25-07-2021-13:14:35:852-128','ena-STUDY-Institute of tropical medicine-23-02-2021-16:38:38:170-1064','SAMEA8994131','ERS6676824','PRJEB43270','ena-RUN-Institute of tropical medicine-25-07-2021-13:14:35:852-128','ERX5990366','ERP127219','725756','ERR6358832','20452244']	2010	2021-09-30T01:50:00.000Z			RWA	Africa		sputum	Homo sapiens	3	human																					782	782736324	368829381	PRJEB43270			99.72	1520797	52	lineage4.6.1.2	MDR-TB	['tbprofiler','diff','input','tree']	tuberculosis: unclassified		Mycobacterium tuberculosis
SAMN05575429	SRR4033307	WGS	HARVARD MEDICAL SCHOOL	SRX2024639	Illumina HiSeq 2000	PAIRED	RANDOM	GENOMIC	ILLUMINA	SRS1619068	SRP082185	['SRS1619068','SRP082185','323744','PRJNA323744','5575429','736-LivB3_2.fastq.gz','SRX2024639','SRR4033307','SAMN05575429','P18-Liver-B3']	2013-05	2016-08-15T23:26:00.000Z		29.6483 S 30.3318 E	ZAF	Africa	Kwazulu-Natal	necropsy (morgue)	Homo sapiens	3	human																					244	244528878	171714311	PRJNA323744								['intrapatient_ZAF','input','denylist','Napier_2020']	tuberculosis: human-adapted	L2.2.1	Mycobacterium tuberculosis
SAMN10448947	SRR8236383	WGS	UNIVERSITY OF VIRGINIA	SRX5054666	NextSeq 500	PAIRED	PCR	GENOMIC	ILLUMINA	SRS4071689	SRP170073	['SRS4071689','506132','SAMN10448947','SRP170073','bp0','PRJNA506132','S20','10448947','S20_R1.fastq.gz','SRR8236383','SRX5054666']	2017	2018-11-21T17:28:00.000Z	Mycobacterium avium complex disease	38.03 N 78.51 W	USA	North America	Virginia	sputum	Homo sapiens	3	human																					1620	1620128403	754167869	PRJNA506132									unclassified mycobacteria		Mycobacterium sp.
SAMEA112188744	ERR10748150	WGS	CTB/NICD	ERX10199756	Illumina MiSeq	PAIRED	RANDOM	GENOMIC	ILLUMINA	ERS14298633	ERP143048	['ERP143048','ERS14298633','ERX10199756','experiment.S077','sample.S077','ERR10748150','SAMEA112188744','908050','run.S077','PRJEB58017','South African MDR-TB 2019-2020','32028757']		2023-01-15T15:26:00.000Z																														212	212493470	163618095	PRJEB58017								input	tuberculosis: unclassified		Mycobacterium tuberculosis
SAMEA8994349	ERR6359050	WGS	INSTITUTE OF TROPICAL MEDICINE	ERX5990584	Illumina HiSeq 2500	PAIRED	RANDOM	GENOMIC	ILLUMINA	ERS6677042	ERP127219	['ERR6359050','SAMEA8994349','20452462','ena-EXPERIMENT-Institute of tropical medicine-25-07-2021-13:14:35:871-346','ERP127219','ena-RUN-Institute of tropical medicine-25-07-2021-13:14:35:871-346','2018-00790','ERX5990584','PRJEB43270','ena-STUDY-Institute of tropical medicine-23-02-2021-16:38:38:170-1064','725756','ERS6677042']	2018	2021-09-30T23:30:00.000Z			RWA	Africa		sputum	Homo sapiens	3	human																					671	671753096	356638871	PRJEB43270			99.44	1801374	54	lineage4.6.1.2	MDR-TB	['input','diff','tree','tbprofiler']	tuberculosis: unclassified		Mycobacterium tuberculosis
SAMN36834392	SRR25515527	WGS	SHANDONG PROVINCIAL HOSPITAL	SRX21245722	Illumina HiSeq 4000	PAIRED	RANDOM	GENOMIC	ILLUMINA	SRS18500003	SRP453313	['S34.IS300_Clean.1.fastq.gz','bp0','SRX21245722','SAMN36834392','SRS18500003','S34','PRJNA1002108','1002108','SRP453313','36834392','SRR25515527']	2016	2023-08-04T04:42:00.000Z		36.40 N 117.00 E	CHN	Asia	Shandong	As reported: phlegm	Homo sapiens	3	human																					577	577165200	274955061	PRJNA1002108			99.3	1643963	56	lineage2.2.1	Sensitive	['tbprofiler','input','diff','tree']	tuberculosis: human-adapted	L4	Mycobacterium tuberculosis	H37Rv
SAMEA115884124	ERR13439897	WGS	TBGROUP-OUCRU	ERX12810056	Illumina MiSeq	PAIRED	RANDOM	GENOMIC	ILLUMINA	ERS20804235	ERP162839	['43032470','ena-SAMPLE-TAB-31-07-2024-04:33:19:404-56490','1144051','PRJEB78540','ena-RUN-TAB-01-08-2024-09:32:37:011-121932','ERR13439897','ERS20804235','2f26bad7-01d3-46cc-8082-400c4f87fc42','SAMEA115884124','ena-EXPERIMENT-TAB-01-08-2024-09:32:37:011-121931','ERX12810056','ERP162839']	2010	2024-08-13T23:28:00.000Z			VNM	Asia																										170	170564845	112944753	PRJEB78540									tuberculosis: unclassified		Mycobacterium tuberculosis
SAMN27519947	SRR18714909	WGS	NIH / NIAID	SRX14815624	NextSeq 500	PAIRED	RANDOM	GENOMIC	ILLUMINA	SRS12572160	SRP369525	['SRR18714909','UKR-390_lib40883_nextseq_nx0125_151bp.filtered_2nd.1.fastq.gz','825524','27519947','SRS12572160','SRP369525','SRX14815624','20413','SAMN27519947','PRJNA825524','bp0']	2020	2022-04-11T14:30:00.000Z		46.6354 N 32.6169 E	UKR	Europe	Kherson	sputum	Homo sapiens	3	human																					753	753275117	355238652	PRJNA825524								['input','TB_Portals']	tuberculosis: unclassified		Mycobacterium tuberculosis
SAMN40030864	SRR28045111	WGS	CHRISTIAN MEDICAL COLLAGE, VELLORE	SRX23696587	Illumina NovaSeq 6000	PAIRED	RANDOM	GENOMIC	ILLUMINA	SRS20526760	SRP226525	['SRP226525','2903021861','SRS20526760','2903021861_R1.fastq.gz','PRJNA575883','575883','SAMN40030864','40030864','SRX23696587','SRR28045111']	2022	2024-02-22T06:58:00.000Z		21.7679 N 78.8718 E	IND	Asia	Madhya Pradesh - Bhairopur	pulmonary	Homo sapiens	3	human																					1103	1103521590	478216722	PRJNA575883			99.2	1721369	41	lineage4.3.3	Sensitive	['tbprofiler','diff','input','tree']	tuberculosis: unclassified		Mycobacterium tuberculosis
SAMEA7562656	ERR4830217	WGS	OUCRU-HCMC	ERX4700201	Illumina MiSeq	PAIRED	RANDOM	GENOMIC	ILLUMINA	ERS5319290	ERP124988	['773314','experiment.15693','PRJEB41247','project.CRyPTIC_08_02TBextension','22478224','ERX4700201','run.15693','ERR4830217','ERP124988','ERS5319290','sample.15693','SAMEA7562656']		2021-11-11T09:09:00.000Z			VNM	Asia						S				S	S	S	S	S				S		S	S	S		S	S	723	723688836	395644591	PRJEB41247	['CRyPTIC_reuse_table','Walker_2022']							['input','CRyPTIC_OUCRU','CRyPTIC_reuse_table','Walker_2022']	tuberculosis: unclassified		Mycobacterium tuberculosis
SAMN43397526	SRR30442787	AMPLICON	TGEN NORTH	SRX25868173	Illumina MiSeq	PAIRED	RANDOM	GENOMIC	ILLUMINA	SRS22481736	SRP529181	['SRP529181','SAMN43397526','TB-CX040_R1_001.fastq.gz','SRX25868173','SRR30442787','43397526','SRS22481736','PRJNA1153567','1153567','TB-CX040','bp0','TB-CX040_1']	2016	2024-08-28T16:34:00.000Z			ZAF	Africa			Homo sapiens	3	human																					121	121829148	81929385	PRJNA1153567									tuberculosis: unclassified		Mycobacterium tuberculosis
SAMN13567972	SRR10808457	WGS	RADBOUDUMC	SRX7482438	NextSeq 500	PAIRED	PCR	GENOMIC	ILLUMINA	SRS5925315	SRP239172	['1100719_R1.fastq.gz','bp0','13567972','SAMN13567972','SRS5925315','SRX7482438','1100719','SRP239172','SRR10808457','595834','PRJNA595834']	2014	2019-12-31T08:48:00.000Z			IDN	Asia	Bandung	sputum	Homo sapiens	3	human																					445	445957208	188528456	PRJNA595834								['TANDEM','input','Menardo_2021']	tuberculosis: human-adapted	L2	Mycobacterium tuberculosis
SAMN40566444	SRR28409557	WGS	WADSWORTH CENTER	SRX24014061	Illumina MiSeq	PAIRED	RANDOM	GENOMIC	ILLUMINA	SRS20809188	SRP338930	['40566444','SRX24014061','IDR2000027760-01-01.R1.fastq.gz','SRP338930','SRR28409557','SRS20809188','766641','SAMN40566444','IDR2000027760-01-01','PRJNA766641']	2020	2024-03-21T15:35:00.000Z			USA	North America	New York state	sputum	Homo sapiens	3	human																					400	400218820	244665161	PRJNA766641			99.55	1128947	60	lineage4.1.2.1	Sensitive	['input','tree','tbprofiler','diff']	tuberculosis: unclassified		Mycobacterium tuberculosis
SAMN33756583	SRR23861852	WGS	NIH / NIAID	SRX19674347	NextSeq 500	PAIRED	RANDOM	GENOMIC	ILLUMINA	SRS17044600	SRP427259	['bp0','SRR23861852','SRP427259','33756583','38690','TBPO-2443_lib46895_nextseq_ny0024_151bp.filtered_2nd.1.fastq.gz','944654','SRX19674347','SRS17044600','PRJNA944654','SAMN33756583']	2021	2023-03-17T00:35:00.000Z		41.7151 N 44.8271 E	GEO	Asia	Tbilisi	sputum	Homo sapiens	3	human																					730	730880799	240622651	PRJNA944654			99.38	1705216	49	lineage2.2.1	MDR-TB	['diff','tbprofiler','input','tree']	tuberculosis: unclassified		Mycobacterium tuberculosis
SAMN37457739	SRR26112196	WGS	WADSWORTH CENTER	SRX21826376	NextSeq 550	PAIRED	RANDOM	GENOMIC	ILLUMINA	SRS18925984	SRP338930	['PRJNA766641','IDR2200011139','SRS18925984','SRP338930','766641','SAMN37457739','IDR2200011139-01-01.R1.fastq.gz','SRR26112196','SRX21826376','IDR2200011139-01-01','37457739']	2022	2023-09-19T16:18:00.000Z			USA	North America	New York state	lymph node	Homo sapiens	3	human																					424	424171704	170108869	PRJNA766641									tuberculosis: unclassified		Mycobacterium tuberculosis
SAMN15703145	SRR12395426	WGS	WADSWORTH CENTER	SRX8893471	MinION	SINGLE	RANDOM	GENOMIC	OXFORD_NANOPORE	SRS7152493	SRP276100	['bp0','PRJNA650381','IDR1900048058-01-01','650381','A249','SRR12395426','SRS7152493','SRP276100','SRX8893471','SAMN15703145','15703145','IDR1900048058-01-01.fastq.gz']	2019	2020-08-05T13:35:00.000Z		40.86614955 N 73.86874505 W	USA	North America	Bronx	As reported: ZBRW	Homo sapiens	3	human																					1167	1167208473	1070183665	PRJNA650381									tuberculosis: unclassified		Mycobacterium tuberculosis
SAMEA2534847	['ERR552718','ERR552719']	WGS		['ERX511788','ERX511787']	Illumina HiSeq 2500	PAIRED		GENOMIC	ILLUMINA	ERS458249		['ERX511787','PRJEB9680','287903','8127-04','3794177','SAMEA2534847','ERR552719','8127-04_lib1176_hpi_2013-12-19_150bp','8127-04_lib1176_hpi_2013-11-11_150bp','ERP010814','ERX511788','ena-STUDY-FZB-22-06-2015-17:16:39:392-292','ERS458249','ERR552718']					UZB	Asia						S	S			R		R					S	R	R				S			402	402858300	229717987	PRJEB9680	CRyPTIC_WHO2021_PMC7612554		99.5	2166305	72	lineage2.2.1	MDR-TB	['Napier_2020','Walker_2022','tbprofiler','tree','diff','input']	tuberculosis: human-adapted	L2.2.1	Mycobacterium tuberculosis
SAMN31674280	SRR22250085	WGS	INSTITUTE OF CLINICAL PATHOLOGY AND MEDICAL RESEARCH	SRX18226833	NextSeq 500	PAIRED	RANDOM	GENOMIC	ILLUMINA	SRS15723181	SRP407089	['SRP407089','21-002-0236_1.fastq.gz','PRJNA899911','SRS15723181','SRR22250085','899911','SAMN31674280','21-002-0236','bp0','31674280','SRX18226833']	2021	2022-11-09T19:20:00.000Z			AUS	Oceania	NSW		Homo sapiens	3	human																					693	693070816	304733517	PRJNA899911			99.37	1957704	65	lineage1.2.1.2.1	Sensitive	['diff','tbprofiler','tree','input']	tuberculosis: unclassified		Mycobacterium tuberculosis
SAMEA14449358	ERR9783201	WGS	LATVIAN BIOMEDICAL RESEARCH AND STUDY CENTRE	ERX9331325	Ion Torrent Proton	SINGLE	RANDOM	GENOMIC	ION_TORRENT	ERS12068962	ERP137908	['LVE1934','ERX9331325','ERR9783201','PRJEB53131','webin-reads-LVE1934','28693536','ERS12068962','ERP137908','842645','SAMEA14449358','036ffdb0-7b2e-47b1-ae73-c402db0f15fc']	2012	2022-06-25T04:20:00.000Z			LVA	Europe			Homo sapiens	3	human																					341	341963294	252703658	PRJEB53131									tuberculosis: unclassified		Mycobacterium tuberculosis
SAMEA114245865	ERR11811474	WGS	IBV_CSIC	ERX11209806	Illumina MiSeq	PAIRED	RANDOM	GENOMIC	ILLUMINA	ERS16232781	ERP150070	['PRJEB64897','ERS16232781','MS49m','ERX11209806','ERR11811474','Genomic_Diversity_MTBC','42636407','ERP150070','SAMEA114245865','1137688']	2018	2024-07-26T19:00:00.000Z			MOZ	Africa																										419	419182433	228686878	PRJEB64897									tuberculosis: unclassified		Mycobacterium tuberculosis
SAMEA13188671	['ERR9030463','ERR9030355']	WGS		['ERX8573765','ERX8573873']	['MinION','Illumina HiSeq 2500']	['PAIRED','SINGLE']		GENOMIC	['OXFORD_NANOPORE','ILLUMINA']	ERS10792208		['ERS10792208','ERX8573765','ERP133548','aba2460d-cbbc-403e-8d67-643455ee5012','26438416','PRJEB49093','ERR9030355','812845','SAMEA13188671','ERR9030463','webin-reads-mada_1-51-illumina','webin-reads-mada_1-51-nanopore','ERX8573873','mada_1-51']					MDG	Africa		sputum	Homo sapiens	3	human																					925	926421999	673152632	PRJEB49093			99.89	1542278	53	lineage1.1.2	MDR-TB	['diff','tree','tbprofiler','input']	tuberculosis: unclassified		Mycobacterium tuberculosis
SAMN03647966	SRR2100793	WGS	UNIVERSITY OF OXFORD	SRX1095487	Illumina HiSeq 2500	PAIRED	RANDOM	GENOMIC	ILLUMINA	SRS991548	SRP061066	['C00014601','282721','SRX1095487','87d6f6de-732a-43d1-90af-bd724dffffd7_R00000039_v3.bam','SRR2100793','3647966','SAMN03647966','SRS991548','SRP061066','PRJNA282721']		2015-07-23T09:46:00.000Z			GBR	Europe										S		S					S	S								313	313960000	227254047	PRJNA282721	CRyPTIC_WHO2021_PMC7612554		99.63	2743589	62	lineage4.3.1.1	Sensitive	['Napier_2020','Menardo_2018','Menardo_2021','tree','diff','tbprofiler','input','Walker_2022']	tuberculosis: human-adapted	L4.3.1.1	Mycobacterium tuberculosis
SAMN10965996	SRR8600007	WGS	UNIVERSITY COLLEGE DUBLIN	SRX5400318	Illumina MiSeq	PAIRED	RANDOM	GENOMIC	ILLUMINA	SRS4387140	SRP186442	['WB163','SRX5400318','SRP186442','10965996','PRJNA523164','SAMN10965996','523164','SRR8600007','WB163_S29_L001_R1_001.fastq.gz','SRS4387140']	2007	2019-02-21T04:10:00.000Z			GBR	Europe	England, Woodchester Park		Meles meles	1	badger																					324	324849822	207170760	PRJNA523164			99.2	693466	47	La1.8.1	Other	['tbprofiler','tree','diff','input']	tuberculosis: animal-adapted	La1	Mycobacterium bovis
SAMN15772650	SRR12420694	WGS	FUDAN UNIVERSITY	SRX8916585	Illumina HiSeq 2500	PAIRED	RANDOM PCR	GENOMIC	ILLUMINA	SRS7173157	SRP276868	['PRJNA656167','SRX8916585','XZ06172','p137','SRS7173157','15772650','656167','SRP276868','XZ06172_R1.fastq.gz','bp0','SRR12420694','SAMN15772650']	2006	2020-08-10T10:36:00.000Z			CHN	Asia	Tibet	sputum	Homo sapiens	3	human																					605	605027400	236100450	PRJNA656167								input	tuberculosis: unclassified		Mycobacterium tuberculosis
SAMEA7527551	ERR4798965	WGS	FOUNDATION FOR MEDICAL RESEARCH INDIA	ERX4668382	NextSeq 500	PAIRED	RANDOM	GENOMIC	ILLUMINA	ERS5284022	ERP124850	['project.Mumbai','experiment.27430','ERR4798965','run.27430','sample.27430','773292','SAMEA7527551','22461096','ERS5284022','ERX4668382','ERP124850','PRJEB41116']		2021-11-19T06:34:00.000Z			IND	Asia	Mumbai					S	S				S		S	S							S		S	S		1174	1174091400	484868767	PRJEB41116	Walker_2022		99.5	1721686	57	lineage3	Sensitive	['tree','input','tbprofiler','CRyPTIC_IND','Walker_2022','diff']	tuberculosis: unclassified		Mycobacterium tuberculosis
SAMN15407247	SRR12119782	AMPLICON	GENOSCREEN	SRX8640986	NextSeq 500	PAIRED	PCR	GENOMIC	ILLUMINA	SRS6925708	SRP269393	['SRX8640986','SRR12119782','SRP269393','84-23_S239_R1_001.fastq.gz','SRS6925708','DRC_Deeplex1413','84-23','PRJNA643242','643242','SAMN15407247','15407247','bp0']	2017	2020-06-30T17:15:00.000Z			COD	Africa		sputum	Homo sapiens	3	human																					70	70565043	29543465	PRJNA643242									tuberculosis: unclassified		Mycobacterium tuberculosis
SAMEA7555887	ERR4822466	WGS	IML GAUTING	ERX4692456	NextSeq 500	PAIRED	RANDOM	GENOMIC	ILLUMINA	ERS5312530	ERP124948	['ERR4822466','experiment.26245','PRJEB41208','SAMEA7555887','773305','run.26245','sample.26245','project.Cryptic_3rd','ERP124948','22475242','ERS5312530','ERX4692456']		2021-11-11T03:12:00.000Z			DEU	Europe						S				S	S	S	S	S				S		S	S	S	S	S	S	574	574196490	247249793	PRJEB41208	['Walker_2022','CRyPTIC_reuse_table']							['CRyPTIC_Gauting','input','CRyPTIC_reuse_table','Walker_2022']	tuberculosis: unclassified		Mycobacterium tuberculosis
SAMN17062690	SRR13243567	WGS	NIH / NIAID	SRX9675332	NextSeq 500	PAIRED	RANDOM	GENOMIC	ILLUMINA	SRS7873962	SRP297709	['SRX9675332','PRJNA684613','SRP297709','SRR13243567','SRS7873962','UKR-1_lib33539_nextseq_nx0087_151bp_R1.fastq.gz','bp0','17062690','11144','SAMN17062690','684613']	2019-09	2020-12-12T15:04:00.000Z		48.3794 N 31.1656 E	UKR	Europe		sputum	Homo sapiens	3	human																					749	749466750	315044173	PRJNA684613			99.53	1744832	60	lineage2.2.1	XDR-TB	['tree','diff','tbprofiler','input']	tuberculosis: unclassified		Mycobacterium tuberculosis
SAMEA1102295	ERR2510598	WGS	SAN RAFFAELE SCIENTIFIC INSTITUTE	ERX2530013	NextSeq 500	PAIRED	RANDOM	GENOMIC	ILLUMINA	ERS2394914	ERP107941	['ERR2510598','ERS2394914','ERP107941','ERX2530013','PRJEB25972','10121226','run.3608','sample.3608','493033','SAMEA1102295','project.First_10k_genomes_study_set_3','experiment.3608']		2021-10-23T14:08:00.000Z																														168	168571301	75978340	PRJEB25972			99.58	825685	24	lineage4.6;lineage3	RR-TB	['tbprofiler','CRyPTIC_SanRaffaele','diff','input']	tuberculosis: unclassified		Mycobacterium tuberculosis
SAMEA10691796	ERR7975679	WGS	DEPARTMENT OF MOLECULAR BIOLOGY	ERX7541840	Illumina MiSeq	PAIRED	RANDOM	GENOMIC	ILLUMINA	ERS8343575	ERP133108	['ERR7975679','PRJEB48710','ERX7541840','SAMEA10691796','784888','CZ757-18','ena-RUN-TAB-11-01-2022-12:17:05:500-26510','2fc830e0-0f8a-4077-b37b-ad4580bb25b4','24868047','ERP133108','ena-EXPERIMENT-TAB-11-01-2022-12:17:05:499-26509','ERS8343575']	2019	2022-05-23T12:51:00.000Z			CZE	Europe																										460	460457594	198829620	PRJEB48710			99.51	1633260	53	lineage4.1.2.1	MDR-TB	['diff','tree','tbprofiler','input']	tuberculosis: unclassified		Mycobacterium tuberculosis
SAMEA8955531	ERR6210252	WGS	ANSES	ERX5845402	NextSeq 500	PAIRED	RANDOM	GENOMIC	ILLUMINA	ERS6638293	ERP130302	['PRJEB46102','ERP130302','17Z007283','30673425','ERR6210252','SAMEA8955531','ena-STUDY-ANSES-05-07-2021-12:32:41:637-1413','876704','ERS6638293','webin-reads-17Z007283','ERX5845402']	2017	2022-09-15T08:00:00.000Z			FRA	Europe			Bos taurus	3	domestic cattle																					601	601161804	267490092	PRJEB46102								input	tuberculosis: animal-adapted	La1	Mycobacterium bovis
SAMD00439772	DRR346640	WGS	OSAKA_CITY	DRX335525	Illumina MiSeq	PAIRED	RANDOM	GENOMIC	ILLUMINA	DRS261224	DRP009157	['DRP009157','DRX335525','DRS261224','PRJDB12934','DRR346640','31525334','895985','SAMD00439772']	2016	2022-10-30T12:10:00.000Z			JPN	Asia	Yamagata		Homo sapiens	3	human																					670	670405573	385382703	PRJDB12934			99.59	1642773	99	lineage2.2.1	Sensitive	['input','tbprofiler','tree','diff']	tuberculosis: unclassified		Mycobacterium tuberculosis
SAMEA13294051	['ERR9120004','ERR9120005']	WGS		ERX8663024	Illumina HiSeq 2500	PAIRED	RANDOM	GENOMIC	ILLUMINA	ERS10896978		['862825','30299962','sample.6494.fa52cdb9','ERX8663024','ERR9120005','ERP136047','SAMEA13294051','project.SeqTreat_SwissTPH1','experiment.6494.ef10b76e','run.6494.2.cb8ea1abe1e9c3b014eae9d8b64d9e2e','ERS10896978','ERR9120004','run.6494.1.a6a2f015cd1aa2d58ce31ba1d1db6ed7','PRJEB51414']																																1531	1531683902	757423573	PRJEB51414								CRyPTIC_SeqTreat_SwissTPH	tuberculosis: unclassified		Mycobacterium tuberculosis
SAMD00603961	DRR474128	WGS	KIH	DRX458357	Illumina MiSeq	PAIRED	RANDOM	GENOMIC	ILLUMINA	DRS330020	DRP010549	['DRX458357','PRJDB15809','1019517','DRP010549','37485151','SAMD00603961','DRS330020','DRR474128']	2016	2023-09-20T20:31:00.000Z			JPN	Asia	Hyogo, Kobe		Homo sapiens	3	human																					663	663680399	448546374	PRJDB15809			99.53	1257481	75	lineage2.2.1	Sensitive	['diff','tree','input','tbprofiler']	tuberculosis: unclassified		Mycobacterium tuberculosis
SAMN13637933	SRR10851645	WGS	UNIVERSIDADE FEDERAL DO RIO GRANDE DO SUL	SRX7522228	NextSeq 550	PAIRED	RANDOM	GENOMIC	ILLUMINA	SRS5961781	SRP240403	['SRS5961781','SRX7522228','SRR10851645','SRP240403','bp0','71_S137_R1.fastq.gz','13637933','SAMN13637933','PRJNA599957','599957','71','71_NEBNext Ultra_WGS_Ilumina']	2014	2020-01-08T13:46:00.000Z			BRA	South America	Greater Florianopolis		Homo sapiens	3	human																					291	291555934	138319171	PRJNA599957								['standford','input','Menardo_2021']	tuberculosis: human-adapted	L4	Mycobacterium tuberculosis
SAMN41911234	SRR29464859	WGS	TXDSHS	SRX24976843	Illumina MiSeq	PAIRED	RANDOM	GENOMIC	ILLUMINA	SRS21679619	SRP491750	['TX-DSHS-MTB-2400302','SRP491750','41911234','SRX24976843','SRS21679619','1080563','SAMN41911234','SRR29464859','bp0','PRJNA1080563','TX-DSHS-MTB-2400302-TX-M08531-240611_S7_L001_R1_001.fastq.gz']	2024	2024-06-19T11:47:00.000Z			USA	North America		sputum	Homo sapiens	3	human																					587	587683659	363914477	PRJNA1080563									tuberculosis: unclassified		Mycobacterium tuberculosis
SAMEA7560812	ERR4828375	WGS	OUCRU-HCMC	ERX4698359	NextSeq 500	PAIRED	RANDOM	GENOMIC	ILLUMINA	ERS5317448	ERP124982	['ERX4698359','project.Vietnam','ERS5317448','ERP124982','run.12156','773308','PRJEB41241','experiment.12156','22476382','SAMEA7560812','sample.12156','ERR4828375']		2021-11-12T01:37:00.000Z			VNM	Asia	Ho Chi Minh City					S				S	S	S	S	S				S		S	S	S	S	S	S	372	372630854	168278533	PRJEB41241	['CRyPTIC_reuse_table','Walker_2022']		99.11	1641534	52	lineage1.1.1	Sensitive	['tree','input','diff','CRyPTIC_OUCRU','CRyPTIC_reuse_table','tbprofiler','Walker_2022']	tuberculosis: unclassified		Mycobacterium tuberculosis
SAMN42034581	SRR29539208	WGS	NIAID TB PORTALS PROGRAM	SRX25046926	NextSeq 2000	PAIRED	RANDOM	GENOMIC	ILLUMINA	SRS21744074	SRP515897	['PRJNA1074785','SRS21744074','TBPO-4359_lib57839_nextseq_ny0096_151bp.filtered_2_bwa.1.fastq.gz','SRX25046926','42034581','SAMN42034581','SRR29539208','40222','1074785','SRP515897']	2021	2024-06-25T13:39:00.000Z		48.3794 N 31.1656 E	UKR	Europe		sputum	Homo sapiens	3	human																					440	440438806	155273320	PRJNA1074785									tuberculosis: unclassified		Mycobacterium tuberculosis
SAMEA3321915	ERR841891	WGS	GLASGOW POLYOMICS	ERX921959	Illumina Genome Analyzer IIx	PAIRED	RANDOM	GENOMIC	ILLUMINA	ERS696699	ERP010079	['ena-EXPERIMENT-Glasgow Polyomics-01-04-2015-12:37:03:756-105','ERX921959','RK135','SAMEA3321915','4306933','304703','ERP010079','ERS696699','ena-RUN-Glasgow Polyomics-01-04-2015-12:37:03:756-105','ERR841891','PRJEB9025','ena-STUDY-Glasgow Polyomics-01-04-2015-12:37:10:132-214']		2015-12-02T09:42:00.000Z							Bos taurus	2	domestic cattle																					219	219841982	147160597	PRJEB9025			99.19	2276919	37	La1.8.1	Other	['tbprofiler','input','tree','Brites_2018','diff','Menardo_2018']	tuberculosis: animal-adapted	La1	Mycobacterium bovis
SAMN41685712	SRR29289391	WGS	FIND, THE FOUNDATION FOR INNOVATIVE NEW DIAGNOSTICS	SRX24806269	Illumina HiSeq 2000	PAIRED	RANDOM	GENOMIC	ILLUMINA	SRS21521152	SRP511884	['SRR29289391','SRS21521152','SRP511884','168-22_R1.fastq.gz','SRX24806269','D-1634-21','41685712','SAMN41685712','1120243','bp0','PRJNA1120243','D-1634-21_168-22']	2021	2024-06-05T06:38:00.000Z			PAK	Asia			Homo sapiens	3	human																					338	338005109	147537792	PRJNA1120243									tuberculosis: unclassified		Mycobacterium tuberculosis
SAMEA1118208	ERR2513027	WGS	PHE	ERX2532237	Illumina MiSeq	PAIRED	RANDOM	GENOMIC	ILLUMINA	ERS2397617	ERP107961	['493034','project.First_10k_genomes_study_set_4','PRJEB25991','10122154','ERP107961','sample.4710','ERX2532237','run.4710','ERS2397617','SAMEA1118208','ERR2513027','experiment.4710']		2021-10-23T15:05:00.000Z			GBR	Europe	England					S	S			S		R	S	S			S	R					S			241	241864380	149692706	PRJEB25991	Walker_2022		98.87	1792788	45	lineage1.2.1.2.1	MDR-TB	['tree','input','Walker_2022','tbprofiler','CRyPTIC_PHE','diff','Napier_2020']	tuberculosis: human-adapted	L2.2.1	Mycobacterium tuberculosis
SAMEA4772801	ERR2677406	WGS	FZB	ERX2692397	NextSeq 500	PAIRED		GENOMIC	ILLUMINA	ERS2592755	ERP109425	['ERP109425','28-2016','ERS2592755','ena-STUDY-FZB-19-06-2018-08:10:23:898-811','SAMEA4772801','486641','9860828','ERR2677406','ena-RUN-FZB-29-06-2018-17:08:19:134-21','ena-EXPERIMENT-FZB-29-06-2018-17:08:19:134-21','ERX2692397','PRJEB27354']		2018-08-19T11:49:00.000Z														S							R									522	522043981	235727735	PRJEB27354	Andres_2019		99.63	1587212	54	lineage3	MDR-TB	['diff','tbprofiler','tree','Andres_2019','input','Napier_2020']	tuberculosis: human-adapted	L3	Mycobacterium tuberculosis
SAMN14942867	SRR11824708	AMPLICON	GENOSCREEN	SRX8375521	Illumina MiSeq	PAIRED	PCR	GENOMIC	ILLUMINA	SRS6690290	SRP262596	['SRR11824708','PRJNA633380','2006-00363','SAMN14942867','bp0','2006-00363_S198_L001_R1_001.fastq.gz','SRX8375521','SRS6690290','633380','NTM39','14942867','SRP262596']	2006	2020-05-21T11:35:00.000Z																														7	7379385	4387015	PRJNA633380									unclassified mycobacteria		Mycobacterium sp.
SAMN11489231	SRR8948386	AMPLICON	NATIONAL DEFENSE MEDICAL COLLEGE	SRX5728353	MinION	SINGLE	PCR	GENOMIC	OXFORD_NANOPORE	SRS4666107	SRP193618	['MDRTB3_JNBP03693_MinION_1D2_100k','bp0','11489231','MDRTB3_MinION_1D2_100k','534373','SRR8948386','PRJNA534373','SRP193618','MDRTB3_Run1_guppy_0300000.fastq','SAMN11489231','SRS4666107','SRX5728353']	2002	2019-04-24T02:06:00.000Z			KOR	Asia			Homo sapiens	3	human																					6	6869102	6468488	PRJNA534373									tuberculosis: unclassified		Mycobacterium tuberculosis
SAMN02598962	['SRR1180210','SRR1172300','SRR1169576','SRR1183143']	WGS		['SRX479525','SRX471073']	Illumina HiSeq 2000	PAIRED	RANDOM	GENOMIC	ILLUMINA	SRS557865		['C38J0ACXX140204.3.Illumina_P5-Rexon_P7-Wayep.bam','PRJNA235852','235627','2892350.WR39948.Solexa-220500.C361VACXX140214.P','SRR1183143','SRP037953','C361VACXX140214.5.tagged_741.bam','M995','SRX479525','C38J0ACXX140204.4.Illumina_P5-Rexon_P7-Wayep.bam','SRR1169576','SRS557865','C361VACXX140214.6.tagged_741.bam','PRJNA235627','2598962','SRR1172300','SAMN02598962','SRX471073','SRR1180210','2892350.WR39947.Pond-321139.C38J0ACXX140204.P']					IND	Asia	Tiruvallur	sputum	Homo sapiens	3	human																					1649	1650341818	878397830	PRJNA235627			92.09	7486767	173	lineage1.1.2	Sensitive	['Menardo_2018','Napier_2020','Menardo_2021','tree','tbprofiler','input','diff']	tuberculosis: human-adapted	L1.1.2	Mycobacterium tuberculosis
SAMEA7547732	ERR4814373	WGS	PUBLIC HEALTH ENGLAND	ERX4684215	Illumina HiSeq 2500	PAIRED	RANDOM	GENOMIC	ILLUMINA	ERS5304385	ERP124941	['773303','experiment.17193','ERS5304385','ERP124941','22467124','ERX4684215','ERR4814373','PRJEB41201','project.PHE-TB','sample.17193','run.17193','SAMEA7547732']		2021-11-10T12:06:00.000Z			GBR	Europe																										627	627618551	290335523	PRJEB41201			99.53	1666963	38	lineage4.3.3	Sensitive	['tbprofiler','diff','tree','input','CRyPTIC_PHE']	tuberculosis: unclassified		Mycobacterium tuberculosis
SAMN40031209	SRR28045243	WGS	CHRISTIAN MEDICAL COLLAGE, VELLORE	SRX23696452	Illumina NovaSeq 6000	PAIRED	RANDOM	GENOMIC	ILLUMINA	SRS20526644	SRP226525	['501012796_R1.fastq.gz','501012796','SRX23696452','40031209','SAMN40031209','SRR28045243','SRP226525','SRS20526644','575883','PRJNA575883']	2022	2024-02-22T06:58:00.000Z		21.7679 N 78.8718 E	IND	Asia	Madhya Pradesh - Bhairopur		Homo sapiens	3	human																					1089	1089717472	468014072	PRJNA575883			98.87	1762642	49	lineage3	Sensitive	['diff','input','tbprofiler','tree']	tuberculosis: unclassified		Mycobacterium tuberculosis
SAMEA9977691	ERR6866992	WGS	IMPERIAL COLLEGE LONDON	ERX6490420	Illumina HiSeq 2000	PAIRED	RANDOM	GENOMIC	ILLUMINA	ERS7655968	ERP123401	['LI2V05009','LI2V05009_raw_wgs','LI2V05009_raw_wgs_R1R2','ERX6490420','ena-STUDY-IMPERIAL COLLEGE LONDON-12-08-2020-14:44:57:582-2394','SAMEA9977691','666870','ERP123401','ERR6866992','ERS7655968','22012490','PRJEB39837']	2009	2021-10-15T14:50:00.000Z			PER	South America	Lima		Homo sapiens	3	human																					361	361358402	155219235	PRJEB39837			99.58	1590079	54	lineage4.1.2.1	Sensitive	['standford','tree','diff','input','tbprofiler']	tuberculosis: unclassified		Mycobacterium tuberculosis
SAMN29944069	SRR20632777	WGS	NINGBO CENTER FOR DISEASE CONTROL AND PREVRENTION	SRX16656143	Illumina HiSeq 1000	PAIRED	PCR	GENOMIC	ILLUMINA	SRS14289346	SRP388026	['SRP388026','TB3210_1.fq.gz','SRX16656143','862152','TB3210','PRJNA862152','SAMN29944069','SRS14289346','29944069','bp0','SRR20632777']		2022-07-25T16:09:00.000Z			CHN	Asia	ningbo	sputum	Homo sapiens	3	human																					1480	1480368900	469750416	PRJNA862152			99.53	1824199	62	lineage2.2.1	Pre-XDR-TB	['diff','tree','tbprofiler','input']	tuberculosis: unclassified		Mycobacterium tuberculosis
SAMN30963095	SRR21676516	WGS	WADSWORTH CENTER	SRX17674860	Illumina MiSeq	PAIRED	RANDOM	GENOMIC	ILLUMINA	SRS15206751	SRP338930	['SRS15206751','SAMN30963095','SRR21676516','SRX17674860','SRP338930','30963095','PRJNA766641','766641','IDR1700056963','IDR1700056963-01-01_S12_L001_R1_001.fastq.gz']	2017	2022-09-22T12:30:00.000Z			USA	North America	New York state		Homo sapiens	3	human																					550	550163289	331778545	PRJNA766641			99.57	1499118	83	lineage4.4.2	Sensitive	['diff','input','tree','tbprofiler']	tuberculosis: unclassified		Mycobacterium tuberculosis
SAMEA113537996	ERR11465883	WGS	FZB	ERX10872040	NextSeq 500	PAIRED		GENOMIC	ILLUMINA	ERS15534417	ERP147571	['ena-RUN-TAB-22-05-2023-12:53:16:225-7205','35506373','ERR11465883','ERP147571','ERX10872040','PRJEB62480','d05d2f15-c027-4055-b906-d9d6d110849e','979605','ena-EXPERIMENT-TAB-22-05-2023-12:53:16:225-7204','SAMEA113537996','BTB-219','ERS15534417']		2023-09-17T03:10:00.000Z			BWA	Africa																										663	663498493	292806740	PRJEB62480			98.42	1436742	36	lineage4.3.4.2.1	Sensitive	['input','tree','diff','Kopanyo','tbprofiler']	tuberculosis: unclassified		Mycobacterium tuberculosis
SAMN31030149	SRR21732661	WGS	MDUPHL	SRX17728155	NextSeq 500	PAIRED	RANDOM	GENOMIC	ILLUMINA	SRS15257619	SRP399923	['AUSMDU00018178_S71_R1_001.fastq.gz','PRJNA857537','SRR21732661','SRS15257619','SRP399923','AUSMDU00018178','SRX17728155','31030149','857537','SAMN31030149']	2018	2022-09-27T23:41:00.000Z			AUS	Oceania	Victoria		Homo sapiens	3	human																					749	749809748	334549276	PRJNA857537			99.58	1644043	57	lineage2.2.1	Sensitive	['tbprofiler','diff','tree','input']	tuberculosis: unclassified		Mycobacterium tuberculosis
SAMEA2534507	['ERR552238','ERR552240','ERR552239']	WGS		['ERX511307','ERX511308','ERX511309']	Illumina HiSeq 2500	PAIRED		GENOMIC	ILLUMINA	ERS457909		['ERS457909','ERR552240','3793995','ERR552238','ERR552239','1049-02_lib685_hpi_2013-12-19_150bp','ERP010814','SAMEA2534507','ena-STUDY-FZB-22-06-2015-17:16:39:392-292','PRJEB9680','287903','ERX511309','1049-02_lib685_hpi_2013-11-11_150bp','ERX511308','ERX511307','1049-02','1049-02_lib685_hpi_r0088_301bp']					UZB	Asia										R		R					R	R	R							478	479249787	300557528	PRJEB9680	CRyPTIC_WHO2021_PMC7612554							['Walker_2022','Menardo_2021','input','Napier_2020']	tuberculosis: human-adapted	L2.2.1	Mycobacterium tuberculosis
SAMN34030577	SRR24083679	WGS	HARVARD SCHOOL OF PUBLIC HEALTH	SRX19884583	Illumina NovaSeq 6000	PAIRED	RANDOM	GENOMIC	ILLUMINA	SRS17238813	SRP431112	['SRX19884583','SRR24083679','VCI_48','950969','bp0','SRP431112','VCI_48_2_S15_R1_001.fastq.gz','PRJNA950969','SRS17238813','SAMN34030577','34030577']		2023-04-05T17:10:00.000Z			VNM	Asia	Ho Chi Minh City		Homo sapiens	3	human																					0	0	182503962	PRJNA950969			99.39	1603763	54	lineage2.2.1.1	Sensitive	['tree','tbprofiler','input','diff']	tuberculosis: unclassified		Mycobacterium tuberculosis
SAMN03647565	SRR2100392	WGS	UNIVERSITY OF OXFORD	SRX1095086	Illumina HiSeq 2500	PAIRED	RANDOM	GENOMIC	ILLUMINA	SRS990406	SRP061066	['C00009072','3647565','SRR2100392','SRX1095086','3b2380d3-65ed-4ee6-8ef4-99424f3afb50_R00000039_v3.bam','SRP061066','SRS990406','282721','SAMN03647565','PRJNA282721']		2015-07-16T00:03:00.000Z			GBR	Europe						S	S			S		R	S	S				R	R				S			398	398969400	266569528	PRJNA282721	CRyPTIC_WHO2021_PMC7612554		99.64	1490417	33	lineage4.4.1.1	Pre-XDR-TB	['input','Napier_2020','Menardo_2018','diff','tree','Walker_2022','Menardo_2021','tbprofiler']	tuberculosis: human-adapted	L4.4.1.1	Mycobacterium tuberculosis
SAMN42233942	SRR29681390	WGS	NIAID TB PORTALS PROGRAM	SRX25184519	NextSeq 2000	PAIRED	RANDOM	GENOMIC	ILLUMINA	SRS21873922	SRP515897	['SRX25184519','42233942','SAMN42233942','SRP515897','67489','1074785','TBPO-7363_lib64593_nextseq_ny0132_151bp.filtered_2_bwa.1.fastq.gz','SRR29681390','SRS21873922','PRJNA1074785']	2023	2024-07-02T15:09:00.000Z		48.3794 N 31.1656 E	UKR	Europe		sputum	Homo sapiens	3	human																					656	656463248	225951300	PRJNA1074785									tuberculosis: unclassified		Mycobacterium tuberculosis
SAMEA7552670	ERR4819305	WGS	PUBLIC HEALTH ENGLAND	ERX4689147	Illumina HiSeq 2500	PAIRED	RANDOM	GENOMIC	ILLUMINA	ERS5309317	ERP124941	['SAMEA7552670','run.22125','experiment.22125','ERX4689147','22472062','sample.22125','ERP124941','PRJEB41201','ERR4819305','773303','project.PHE-TB','ERS5309317']		2021-11-10T21:11:00.000Z			GBR	Europe																										51	51709139	25830323	PRJEB41201			0.04	215	0		Sensitive	['input','tbprofiler','CRyPTIC_PHE']	tuberculosis: unclassified		Mycobacterium tuberculosis
SAMEA4846691	ERR3468652	WGS	WELLCOME SANGER INSTITUTE	ERX3490315	Illumina HiSeq X Ten	PAIRED	RANDOM	GENOMIC	ILLUMINA	ERS2666546	ERP021867	['ERR3468652','ERS2666546','PRJEB19799','480613','ERP021867','12515249','ERX3490315','SC_EXP_26415_2#234','4dd8566e-7498-11e8-bf99-3c4a9275d6c8','SAMEA4846691','SC_RUN_26415_2#234','Exploring_the_richness_of_Mycobacterium_bovis_strain_diversity-sc-4667']		2019-08-07T16:16:00.000Z			GBR	Europe																										158	158449736	42553282	PRJEB19799			97.54	792369	26	La1.8.1	Other	['bovis_GBR','diff','tbprofiler','tree','input']	tuberculosis: animal-adapted	La1	Mycobacterium bovis
SAMEA114493633	ERR12118016	WGS	FZB	ERX11495203	NextSeq 500	PAIRED		GENOMIC	ILLUMINA	ERS16475291	ERP010814	['ena-EXPERIMENT-TAB-12-10-2023-14:57:01:385-21768','ERR12118016','ERX11495203','ERS16475291','ena-RUN-TAB-12-10-2023-14:57:01:385-21769','SAMEA114493633','37802509','ena-STUDY-FZB-22-06-2015-17:16:39:392-292','PRJEB9680','287903','ERP010814','ERA-131']	2018	2023-10-16T09:20:00.000Z			PER	South America																										712	712081395	306897482	PRJEB9680			99.63	1643713	56	lineage4.3.3	MDR-TB	['standford','tbprofiler','diff','tree','input']	tuberculosis: unclassified		Mycobacterium tuberculosis
SAMN43397455	SRR30443687	WGS	WADSWORTH CENTER	SRX25868878	NextSeq 500	PAIRED	RANDOM	GENOMIC	ILLUMINA	SRS22482438	SRP338930	['PRJNA766641','IDR2400045309-01-01.R1.fastq.gz','IDR2400045309-01-01','43397455','SAMN43397455','SRX25868878','SRP338930','SRS22482438','SRR30443687','766641']	2024	2024-08-28T16:46:00.000Z			USA	North America	New York state	sputum	Homo sapiens	3	human																					422	422204250	183754984	PRJNA766641									tuberculosis: unclassified		Mycobacterium tuberculosis
SAMN41685732	SRR29289214	WGS	FIND, THE FOUNDATION FOR INNOVATIVE NEW DIAGNOSTICS	SRX24806446	Illumina HiSeq 2000	PAIRED	RANDOM	GENOMIC	ILLUMINA	SRS21521329	SRP511884	['D-2305-21_193-22','PRJNA1120243','SRP511884','SRR29289214','1120243','193-22_R1.fastq.gz','SAMN41685732','SRS21521329','bp0','SRX24806446','41685732','D-2305-21']	2021	2024-06-05T06:38:00.000Z			PAK	Asia			Homo sapiens	3	human																					625	625509732	276455423	PRJNA1120243									tuberculosis: unclassified		Mycobacterium tuberculosis
SAMN19657296	SRR14782083	WGS	SIMON FRASER UNIVERSITY	SRX11115186	NextSeq 500	PAIRED	RANDOM	GENOMIC	ILLUMINA	SRS9179174	SRP323639	['SRP323639','SRR14782083','SAMN19657296','TB-111-14068-18_S152_1.fastq.gz','19657296','736718','SRS9179174','TB-111-14068-18_S152','SRX11115186','PRJNA736718','bp0']	2018	2021-06-11T23:55:00.000Z		47.03278 N 28.89972 E	MDA	Europe			Homo sapiens	3	human																					380	380860958	155873766	PRJNA736718			99.14	1730869	56	lineage2.2.1	MDR-TB	['tbprofiler','diff','input','tree']	tuberculosis: unclassified		Mycobacterium tuberculosis
SAMN19694167	SRR14807623	WGS	SIMON FRASER UNIVERSITY	SRX11140201	NextSeq 500	PAIRED	RANDOM	GENOMIC	ILLUMINA	SRS9202735	SRP323639	['SRP323639','SRS9202735','TB-MoldovaSeq-DNA112-1809_S113_1.fastq.gz','SRR14807623','bp0','TB-MoldovaSeq-DNA112-1809_S113','PRJNA736718','SAMN19694167','736718','19694167','SRX11140201']	2018	2021-06-14T14:24:00.000Z		47.03278 N 28.89972 E	MDA	Europe			Homo sapiens	3	human																					449	449036250	194359732	PRJNA736718			99.51	1675726	57	lineage4.2.1.1	Sensitive	['diff','tree','input','tbprofiler']	tuberculosis: unclassified		Mycobacterium tuberculosis
SAMN30185221	SRR20958116	WGS	UNIVERSIDAD DE ANTIOQUIA	SRX16976706	Illumina NovaSeq 6000	PAIRED	RANDOM	GENOMIC	ILLUMINA	SRS14563535	SRP390379	['SRX16976706','867148','KDPD079','30185221','clean_KDPD079_1.fastq.gz','PRJNA867148','MtbKDPD079','SAMN30185221','SRR20958116','SRS14563535','bp0','SRP390379']	2022	2022-08-08T08:12:00.000Z		6.26 N 75.5669 W	COL	South America		sputum	Homo sapiens	3	human																					1664	1664463933	523152957	PRJNA867148			99.55	1898411	64	lineage4.1.2.1	Sensitive	['input','diff','standford','tbprofiler','tree']	tuberculosis: unclassified		Mycobacterium tuberculosis
SAMN08913330	SRR6982176	WGS	SAN RAFFAELE	SRX3922255	Illumina MiSeq	PAIRED	RANDOM	GENOMIC	ILLUMINA	SRS3156873	SRP128089	['SRP128089','TRL0084031_WGS','SAMN08913330','SRS3156873','SRX3922255','TRL0084031','PRJNA428596','TRL0084031_S28.gatk.bam','bp0','428596','8913330','SRR6982176']		2018-04-12T16:38:00.000Z							Homo sapiens	3	human																					389	389170859	257712822	PRJNA428596			99.48	414620	25	lineage4.9	Sensitive	['input','tbprofiler','diff']	tuberculosis: unclassified		Mycobacterium tuberculosis
SAMN31695829	SRR22263577	AMPLICON	UNIVERSITY OF WISCONSIN-MADISON	SRX18239820	Illumina MiSeq	PAIRED	PCR	GENOMIC	ILLUMINA	SRS15735681	SRP407506	['SRS15735681','bp0','SRX18239820','900591','AB33-RML-gran_S31_L001_R1_001.fastq','SRR22263577','SRP407506','PRJNA900591','31695829','SAMN31695829','AB33-RML-gran_S31']	2021-08	2022-11-11T14:44:00.000Z			USA	North America	Pittsburgh	lung	Macaca fascicularis	3	crab-eating macaque																					12	12292474	8898354	PRJNA900591									tuberculosis: human-adapted	L4	Mycobacterium tuberculosis	Erdman
SAMEA116000181	ERR13654183	WGS	NATIONAL INSTITUTE OF HEALTH DR. RICARDO JORGE	ERX13024745	NextSeq 2000	PAIRED	RANDOM	GENOMIC	ILLUMINA	ERS20963780	ERP111748	['SAMEA116000181','ERR13654183','INSA_27102018','PT_TB0956','ERP111748','505027','43578529','ERS20963780','PRJEB29446','ERX13024745']	2024	2024-09-14T20:42:00.000Z			PRT	Europe																										488	488582247	128817241	PRJEB29446									tuberculosis: unclassified		Mycobacterium tuberculosis
SAMN06091732	SRR5065347	WGS	UNIVERSITY OF MELBOURNE	SRX2385714	Illumina HiSeq 2500	PAIRED	RANDOM	GENOMIC	ILLUMINA	SRS1827778	SRP094134	['SRS1827778','SRR5065347','bp0','PRJNA355614','02MTB2151_S140_L002_2.fastq.gz','SAMN06091732','HCMC0035','SRX2385714','355614','6091732','SRP094134']	2011-04	2016-11-30T22:52:00.000Z		10.82 N 106.63 E	VNM	Asia	Ho Chi Minh City	sputum	Homo sapiens	3	human																					381	381461857	186853668	PRJNA355614			99.54	1285397	43	lineage2.2.1	Other	['tbprofiler','input','diff','Napier_2020','Menardo_2021']	tuberculosis: human-adapted	L2.2.1	Mycobacterium tuberculosis
SAMD00249297	DRR249157	WGS	NIIGATA	DRX238939	Illumina Genome Analyzer IIx	PAIRED	RANDOM	GENOMIC	ILLUMINA	DRS159239	DRP006621	['SAMD00249297','DRP006621','PRJDB10607','DRS159239','DRX238939','16434859','DRR249157','669632']	2019	2020-10-14T21:09:00.000Z						As reported: human-associated	Homo sapiens	3	human																					852	852747525	498672801	PRJDB10607			99.38	1979410	34	lineage2.2.1	Sensitive	['input','diff','tree','tbprofiler']	tuberculosis: human-adapted	L4	Mycobacterium tuberculosis	H37Rv
SAMN03648609	SRR2101362	WGS	UNIVERSITY OF OXFORD	SRX1096056	Illumina HiSeq 2500	PAIRED	RANDOM	GENOMIC	ILLUMINA	SRS991116	SRP061066	['SRP061066','SRR2101362','PRJNA282721','3648609','0e8cd04c-75aa-448c-93e7-0deed7586570_R00000039_v3.bam','0e8cd04c-75aa-448c-93e7-0deed7586570','SRX1096056','SRS991116','SAMN03648609','282721']		2015-07-14T22:39:00.000Z			ZAF	Africa						S	S			S		S	S	S			S	S	R				S			587	587916365	408103867	PRJNA282721	CRyPTIC_WHO2021_PMC7612554		99.6	913791	50	lineage4.4.1.1.1	Other	['Menardo_2018','tbprofiler','input','Napier_2020','Walker_2022','Menardo_2021','tree','diff']	tuberculosis: human-adapted	L4.4.1.1	Mycobacterium tuberculosis
SAMEA1903178	['ERR495174','ERR279643']	WGS		['ERX252976','ERX460590']	Illumina HiSeq 2000	PAIRED	RANDOM	GENOMIC	ILLUMINA	ERS200044		['ERP002179','ERX252976','ERR495174','PRJEB1366','SC_EXP_12162_4#81','SC_RUN_9471_6#81','ERS200044','205725','SAMEA1903178','SC_RUN_12162_4#81','IDM177-sc-2012-12-19T14:24:16Z-1524538','Effect_of_HIV_co_infection_on_the_population_genomics_of_Mycobacterium_tuberculosis_in_Sub_Saharan_Africa-sc-2013-01-29T14:57:52Z-2469','2181183','SC_EXP_9471_6#81','ERR279643','ERX460590']																																809	810062600	371978504	PRJEB1366			99.52	4518633	104	lineage2.2.1.1	Sensitive	['tree','tbprofiler','input','diff']	tuberculosis: unclassified		Mycobacterium tuberculosis
SAMD00142981	DRR188835	WGS	RIT_JATA	DRX179300	Illumina MiSeq	PAIRED	other	GENOMIC	ILLUMINA	DRS201335	DRP007602	['754720','20796079','DRP007602','DRR188835','SAMD00142981','DRS201335','PRJDB7494','DRX179300']	2017	2021-08-14T17:28:00.000Z			JPN	Asia	Kyushu		Homo sapiens	3	human																					469	469802947	293320458	PRJDB7494			99.64	1175653	74	lineage4.5	Sensitive	['diff','tbprofiler','tree','input']	tuberculosis: unclassified		Mycobacterium tuberculosis
SAMEA115884134	ERR13439907	WGS	TBGROUP-OUCRU	ERX12810066	Illumina MiSeq	PAIRED	RANDOM	GENOMIC	ILLUMINA	ERS20804245	ERP162839	['ena-RUN-TAB-01-08-2024-09:32:37:021-121952','ERS20804245','1144051','ERX12810066','ena-SAMPLE-TAB-31-07-2024-04:33:19:405-56500','43032406','PRJEB78540','ena-EXPERIMENT-TAB-01-08-2024-09:32:37:021-121951','SAMEA115884134','2f26bad7-01d3-46cc-8082-400c4f87fc42','ERR13439907','ERP162839']	2010	2024-08-13T23:29:00.000Z			VNM	Asia																										261	261344526	170697027	PRJEB78540									tuberculosis: unclassified		Mycobacterium tuberculosis
SAMEA7525329	ERR4796823	WGS	FOUNDATION FOR MEDICAL RESEARCH INDIA	ERX4666238	NextSeq 500	PAIRED	RANDOM	GENOMIC	ILLUMINA	ERS5281803	ERP124850	['ERR4796823','ERS5281803','experiment.1548','ERX4666238','ERP124850','project.Mumbai','run.1548','SAMEA7525329','773292','22458893','sample.1548','PRJEB41116']		2021-11-09T22:17:00.000Z			IND	Asia	Mumbai					S	S			S	S	S	S	S				S		S	S	S	S	S	S	704	704918700	302520224	PRJEB41116	['CRyPTIC_reuse_table','Walker_2022']		99.43	1609195	47	lineage2.2.1.1	MDR-TB	['CRyPTIC_IND','tree','CRyPTIC_reuse_table','Walker_2022','input','diff','tbprofiler']	tuberculosis: unclassified		Mycobacterium tuberculosis
SAMEA7541898	ERR4809360	WGS	CTB/NICD	ERX4678900	Illumina HiSeq 4000	PAIRED	RANDOM	GENOMIC	ILLUMINA	ERS5298350	ERP124931	['sample.10055','773296','ERX4678900','22463354','experiment.10055','project.Gates_clinical_isolates','ERR4809360','ERS5298350','SAMEA7541898','PRJEB41191','ERP124931','run.10055']		2021-11-11T01:34:00.000Z			ZAF	Africa																										340	340710000	142405984	PRJEB41191			99.99	1722482	59	lineage4.9	Sensitive	['tree','CRyPTIC_CTB-NICD','tbprofiler','input','diff']	tuberculosis: unclassified		Mycobacterium tuberculosis
SAMN08795203	SRR6896307	WGS	SAN RAFFAELE	SRX3846131	Illumina MiSeq	PAIRED	RANDOM	GENOMIC	ILLUMINA	SRS3090438	SRP128089	['SRS3090438','PRJNA428596','TRL0015927_WGS','TRL0015927_S8.gatk.bam','8795203','bp0','428596','SRX3846131','TRL0015927','SRR6896307','SRP128089','SAMN08795203']		2018-03-27T13:25:00.000Z							Homo sapiens	3	human																					127	127967754	69809251	PRJNA428596			99.54	459506	17	lineage4.3.3	Sensitive	['input','diff','tbprofiler']	tuberculosis: unclassified		Mycobacterium tuberculosis
SAMN41664264	SRR29273692	WGS	FIND, THE FOUNDATION FOR INNOVATIVE NEW DIAGNOSTICS	SRX24791240	Illumina HiSeq 2000	PAIRED	RANDOM	GENOMIC	ILLUMINA	SRS21508464	SRP511583	['SRP511583','41664264','EUST11854','PRJNA1119915','1119915','SAMN41664264','SRR29273692','EUST11854_lib117_R1.fastq.gz','bp0','SRS21508464','SRX24791240']	2017-09	2024-06-04T09:41:00.000Z			ROU	Europe			Homo sapiens	3	human																					733	733398548	319830563	PRJNA1119915									tuberculosis: unclassified		Mycobacterium tuberculosis
SAMN21855853	SRR16088465	WGS	NIH / NIAID	SRX12374850	NextSeq 500	PAIRED	RANDOM	GENOMIC	ILLUMINA	SRS10345759	SRP338907	['SRR16088465','PRJNA766649','bp0','766649','21855853','15926','SRP338907','SRX12374850','SRS10345759','SAMN21855853','TBPO-1017_lib34409_nextseq_n0281_151bp.filtered_2nd.1.fastq.gz']	2014	2021-10-16T12:58:00.000Z		41.7151 N 44.8271 E	GEO	Asia	Tbilisi	sputum	Homo sapiens	3	human																					526	526429650	215431117	PRJNA766649			99.51	1729780	57	lineage2.2.1	MDR-TB	['diff','tbprofiler','input','tree']	tuberculosis: unclassified		Mycobacterium tuberculosis
SAMN09100542	SRR7068895	OTHER	MODMEDMICOXFORD	SRX3999872	Illumina MiSeq	PAIRED		OTHER	ILLUMINA	SRS3282049	SRP076676	['SRP076676','MMMOSRA:7a008326-e646-47f5-9e89-dc603c2700df','SAMN09100542','SRS3282049','9100542','SRR7068895','302362','PRJNA302362','MMMOSAM:7a008326-e646-47f5-9e89-dc603c2700df','SRX3999872']	2016	2018-04-26T14:16:00.000Z			GBR	Europe			Homo sapiens	3	human																					405	405697048	239142197	PRJNA302362									tuberculosis: unclassified		Mycobacterium tuberculosis
SAMN32734016	SRR23080315	WGS	ALBERT EINSTEIN COLLEGE OF MEDICINE	SRX19033269	Illumina MiSeq	PAIRED	PCR	GENOMIC	ILLUMINA	SRS16451674	SRP417459	['32734016','SRX19033269','PRJNA923717','923717','mc2-8398_S3','SAMN32734016','mc2-8398_S3_R1_001.fastq.gz','bp0','SRS16451674','mtb_mc2-8398','SRR23080315','SRP417459']	2022	2023-01-13T18:38:00.000Z							Homo sapiens	3	human																					359	359429183	211410657	PRJNA923717			99.9	526407	29	lineage4.9	Sensitive	['diff','tbprofiler','input']	tuberculosis: human-adapted	L4	Mycobacterium tuberculosis	H37Rv
SAMN33010932	SRR23310909	WGS	UNIVERSITY OF CALIFORNIA, SAN DIEGO	SRX19253626	NextSeq 500	PAIRED	RANDOM	GENOMIC	ILLUMINA	SRS16656371	SRP420557	['BP2-2186','SRS16656371','SRX19253626','bp0','PRJNA930488','33010932','TB-BP22186-127_S271_R1_001.fastq.gz','SAMN33010932','930488','SRP420557','SRR23310909']	2018	2023-02-01T21:08:00.000Z		47.00 N 28.83 E	MDA	Europe	Chisinau	sputum	Homo sapiens	3	human																					541	541797664	231568213	PRJNA930488			99.55	1699237	58	lineage2.2.1	MDR-TB	['tree','diff','tbprofiler','input']	tuberculosis: unclassified		Mycobacterium tuberculosis
SAMEA7553243	ERR4819877	WGS	PUBLIC HEALTH ENGLAND	ERX4689719	Illumina HiSeq 2500	PAIRED	RANDOM	GENOMIC	ILLUMINA	ERS5309889	ERP124941	['project.PHE-TB','SAMEA7553243','sample.22698','ERP124941','experiment.22698','ERS5309889','PRJEB41201','ERX4689719','ERR4819877','run.22698','22472634','773303']		2021-11-10T22:22:00.000Z			GBR	Europe																										346	346087969	160918711	PRJEB41201			0.82	7074	0		Sensitive	['tbprofiler','input','CRyPTIC_PHE']	tuberculosis: unclassified		Mycobacterium tuberculosis
SAMN03300159	SRR1791801	WGS	USDA-NVSL-DBL	SRX867463	Illumina MiSeq	PAIRED	RANDOM	GENOMIC	ILLUMINA	SRS838947	SRP053287	['PRJNA251692','SRX867463','SAMN03300159','250: 02-3276_files','SRR1791801','SRS838947','250: 02-3276','3300159','02-3276','SRP053287','251692']	2002	2015-02-23T13:03:00.000Z			MEX	North America			Bos taurus	2	domestic cattle																					647	647739228	486313334	PRJNA251692			99.41	852037	42	La1.8.1	Other	['input','diff','tbprofiler','tree']	tuberculosis: animal-adapted	La1	Mycobacterium bovis
SAMN12631632	SRR10033114	WGS	WASHINGTON UNIVERSITY SCHOOL OF MEDICINE	SRX6768433	Illumina HiSeq 2500	PAIRED	RANDOM	GENOMIC	ILLUMINA	SRS5316295	SRP219568	['SAMN12631632','561987','SRR10033114','81.5_2','SRS5316295','12631632','PRJNA561987','SRX6768433','SRP219568','bp0','GAH_81.5_Replicate_2','81.5_2.markdup.bam']	2017	2019-08-30T22:40:00.000Z			USA	North America			Homo sapiens	3	human																					124	124211978	39531853	PRJNA561987			99.31	1119898	22	lineage4.1.2.1	Sensitive	['input','diff','tbprofiler']	tuberculosis: human-adapted	L4	Mycobacterium tuberculosis	Erdman
SAMEA112800529	ERR11050502	WGS	FZB	ERX10497293	NextSeq 500	PAIRED		GENOMIC	ILLUMINA	ERS14808075	ERP010814	['ERX10497293','ERS14808075','21002417','33852585','ena-STUDY-FZB-22-06-2015-17:16:39:392-292','ena-EXPERIMENT-TAB-21-03-2023-10:58:00:015-107263','ERR11050502','287903','PRJEB9680','SAMEA112800529','ERP010814','ena-RUN-TAB-21-03-2023-10:58:00:015-107264']		2023-07-20T23:18:00.000Z																														1182	1182172051	557782536	PRJEB9680			99.53	1412547	47	lineage4.6.5	Other	['tree','input','diff','tbprofiler']	tuberculosis: unclassified		Mycobacterium tuberculosis
SAMEA8742076	ERR8699758	WGS	UNIVERSITY OF CAPE TOWN	ERX8356742	Illumina NovaSeq 6000	PAIRED	RANDOM	GENOMIC	ILLUMINA	ERS6421658	ERP135632	['ERS6421658','811913','project.Wellcome_clinical_isolates_site20','ERX8356742','SAMEA8742076','experiment.28429','PRJEB51043','ERP135632','run.28429.1','ERR8699758','sample.28429','26335215']		2022-03-15T06:38:00.000Z			ZAF	Africa						S				S	S	S	S	S				S		S	S	S	S	S	S	846	846545562	270068395	PRJEB51043	CRyPTIC_reuse_table		99.56	1828264	64	lineage2.2.1.1	Sensitive	['tbprofiler','CRyPTIC_UofCapeTown','diff','tree','CRyPTIC_reuse_table','input']	tuberculosis: unclassified		Mycobacterium tuberculosis
SAMEA4706740	ERR3439476	WGS	WELLCOME SANGER INSTITUTE	ERX3461496	Illumina HiSeq X Ten	PAIRED	RANDOM	GENOMIC	ILLUMINA	ERS2526901	ERP021867	['ERX3461496','ERR3439476','SAMEA4706740','PRJEB19799','12304113','SC_EXP_26268_2#255','ERS2526901','ERP021867','Exploring_the_richness_of_Mycobacterium_bovis_strain_diversity-sc-4667','480613','90086d3a-5454-11e8-bf7f-3c4a9275d6c8','SC_RUN_26268_2#255']		2019-07-18T09:26:00.000Z			GBR	Europe																										273	273764510	73269430	PRJEB19799			99.54	1287521	44	La1.8.1	Other	['input','tbprofiler','bovis_GBR','tree','diff']	tuberculosis: animal-adapted	La1	Mycobacterium bovis
SAMN19687923	SRR14801838	WGS	SIMON FRASER UNIVERSITY	SRX11134679	NextSeq 500	PAIRED	RANDOM	GENOMIC	ILLUMINA	SRS9198069	SRP323639	['TB-222-3094-19_S186','bp0','736718','SRR14801838','PRJNA736718','SRX11134679','SAMN19687923','SRP323639','SRS9198069','TB-222-3094-19_S186_R1_001.fastq.gz','19687923']	2019	2021-06-13T22:33:00.000Z		47.03278 N 28.89972 E	MDA	Europe			Homo sapiens	3	human																					681	681731478	283267862	PRJNA736718			99.41	1454992	50	lineage4.1.2.1	Sensitive	['diff','tree','tbprofiler','input']	tuberculosis: unclassified		Mycobacterium tuberculosis
SAMN09099787	SRR7068902	OTHER	MODMEDMICOXFORD	SRX3999865	Illumina MiSeq	PAIRED		OTHER	ILLUMINA	SRS3282045	SRP076676	['SRR7068902','SRX3999865','302362','SAMN09099787','MMMOSAM:da4efa03-46f0-4e2f-bf76-e3aacf3979f7','9099787','SRP076676','SRS3282045','MMMOSRA:da4efa03-46f0-4e2f-bf76-e3aacf3979f7','PRJNA302362']	2016	2018-04-26T14:16:00.000Z			GBR	Europe			Homo sapiens	3	human																					346	346854373	240790297	PRJNA302362									tuberculosis: unclassified		Mycobacterium tuberculosis
SAMN02398707	['SRR1047993','SRR1144744']	WGS		['SRX449992','SRX390550']	Illumina HiSeq 2000	PAIRED	RANDOM	GENOMIC	ILLUMINA	SRS514012		['2513499.WR39157.Pond-311504.H758RADXX140114.P','2398707','SRX390550','SRR1144744','SRS514012','2513499.WR39158.Solexa-198796.C2M6VACXX131127.P','C2M6VACXX131127.8.tagged_509.bam','SAMN02398707','SRX449992','SRR1047993','SRP033757','PRJNA219826','226772','H758RADXX140114.1.Illumina_P5-Fanip_P7-Nazet.bam','PRJNA226772','KT-0059']					KOR	Asia			Homo sapiens	3	human																					4145	4146507934	2549380196	PRJNA226772								['input','Menardo_2018','Menardo_2021']	tuberculosis: human-adapted	L2	Mycobacterium tuberculosis
SAMN41468295	SRR29093382	WGS	FIND, THE FOUNDATION FOR INNOVATIVE NEW DIAGNOSTICS	SRX24617174	Illumina HiSeq 2000	PAIRED	RANDOM	GENOMIC	ILLUMINA	SRS21354339	SRP507535	['SRS21354339','1109295','SAMN41468295','883E88_02E74F10E032','SRR29093382','TB-IS-1027-27_S121_R1_001.fastq.gz','41468295','SRP507535','883E88_02E74F10E032_27','SRX24617174','PRJNA1109295']	2016	2024-05-21T06:01:00.000Z			KOR	Asia			Homo sapiens	3	human																					408	408678480	176529961	PRJNA1109295								WHO_mutations_2023	tuberculosis: unclassified		Mycobacterium tuberculosis
SAMN41416861	SRR29051337	WGS	FIND, THE FOUNDATION FOR INNOVATIVE NEW DIAGNOSTICS	SRX24576390	Illumina HiSeq 2000	PAIRED	RANDOM	GENOMIC	ILLUMINA	SRS21316479	SRP507535	['SRR29051337','SAMN41416861','456AC9_207D48CA4435','SRS21316479','1109295','PRJNA1109295','41416861','TB-IS-1051-121050H_S270_R1_001.fastq.gz','SRP507535','SRX24576390','456AC9_207D48CA4435_121050']		2024-05-16T10:01:00.000Z							Homo sapiens	3	human																					386	386559698	172838171	PRJNA1109295								WHO_mutations_2023	tuberculosis: unclassified		Mycobacterium tuberculosis
SAMEA3401633	ERR894413	WGS	CSISP	ERX973816	Illumina HiSeq 2000	PAIRED	RANDOM	GENOMIC	ILLUMINA	ERS737784	ERP002297	['Whole genome sequencing of microevolution events in MTBC','SAMEA3401633','ERS737784','ERP002297','ERX973816','ERR894413','222901','ena-EXPERIMENT-CSISP-20-05-2015-14:27:14:536-3','3732393','PRJEB1553','ena-RUN-CSISP-20-05-2015-14:27:14:536-3','AL-1029308B_39']		2015-05-22T13:17:00.000Z																														528	528000120	343075506	PRJEB1553			99.69	1742688	35	lineage4.8	Sensitive	['input','tree','diff','tbprofiler','Menardo_2018']	tuberculosis: unclassified		Mycobacterium tuberculosis
SAMN02599066	['SRR1172833','SRR1175114']	WGS		SRX473375	Illumina HiSeq 2000	PAIRED	RANDOM	GENOMIC	ILLUMINA	SRS559700		['SRS559700','C3UMYACXX140212.5.Illumina_P5-Hinet_P7-Wayep.bam','PRJNA235852','2599066','M1822','SRR1172833','C3UMYACXX140212.4.Illumina_P5-Hinet_P7-Wayep.bam','SAMN02599066','SRX473375','2892454.WR39949.Pond-322418.C3UMYACXX140212.P','235731','SRR1175114','SRP038404','PRJNA235731']					IND	Asia	Tiruvallur	sputum	Homo sapiens	3	human																					470	471668788	205871650	PRJNA235731			90.0	3402020	78	lineage2.2.1.2	Sensitive	['Menardo_2021','Nimmo_2024','tree','Menardo_2018','input','tbprofiler','diff','Napier_2020']	tuberculosis: human-adapted	L2.2.1	Mycobacterium tuberculosis
SAMN41146535	SRR28858406	WGS	WADSWORTH CENTER	SRX24418512	NextSeq 550	PAIRED	RANDOM	GENOMIC	ILLUMINA	SRS21173981	SRP338930	['SRX24418512','PRJNA766641','766641','SRS21173981','SRP338930','SAMN41146535','IDR2100109144-01-01.R1.fastq.gz','41146535','IDR2100109144-01-01','SRR28858406']	2021	2024-05-01T09:19:00.000Z			USA	North America	New York state		Homo sapiens	3	human																					546	546225652	235329316	PRJNA766641			99.49	1625632	54	lineage4.1.2.1	Sensitive	['diff','tree','input','tbprofiler']	tuberculosis: unclassified		Mycobacterium tuberculosis
SAMN18118363	SRR13837898	WGS	UNIVERISTY OF ANTWERP	SRX10216219	Illumina HiSeq 2500	PAIRED		GENOMIC	ILLUMINA	SRS8361228	SRP308980	['COV50-FASTA42-MCOV50-CONTMabs-CPER1-SEED1701027950','SRX10216219','ID1701027950','SAMN18118363','706121','18118363','SRP308980','SRS8361228','PRJNA706121','STUDYCOV50-FASTA42-MCOV50-CONTMabs-CPER1-SEED1701027950.R1.fastq.gz','bp0','SRR13837898']	2021	2021-03-03T03:57:00.000Z						simulated/in silico																								222	222803100	117605691	PRJNA706121								['denylist','laboratory_synthetic','input']	tuberculosis: human-adapted	L4	Mycobacterium tuberculosis	H37Rv
SAMN08708847	SRR6832798	WGS	SAN RAFFAELE	SRX3788779	Illumina HiSeq 2500	PAIRED	RANDOM	GENOMIC	ILLUMINA	SRS3041446	SRP128089	['SRP128089','SRS3041446','428596','PRJNA428596','2913_220816_UKR_220816_100.gatk.bam','SRR6832798','SRX3788779','bp0','2913','8708847','SAMN08708847','2913_WGS']		2018-03-14T10:43:00.000Z							Homo sapiens	3	human																					351	351951266	157868414	PRJNA428596			99.55	1416419	32	lineage2.2.1	MDR-TB	['tbprofiler','diff','tree','input']	tuberculosis: unclassified		Mycobacterium tuberculosis
SAMN08138595	SRR6353881	WGS	FEDERAL RESEARCH AND CLINICAL CENTER OF PHYSICAL-CHEMICAL MEDICINE OF FMBA	SRX3450543	Illumina HiSeq 2500	PAIRED	RANDOM	GENOMIC	ILLUMINA	SRS2739475	SRP126249	['SRX3450543','Mycobacterium tuberculosis 8692','8692_S7_R2_001.fastq.gz','SAMN08138595','bp0','8692','SRP126249','SRR6353881','PRJNA421323','SRS2739475','421323','8138595']	2010	2017-12-06T13:26:00.000Z		60.010798 N 30.366788 E	RUS	Europe	Saint Petersburg	sputum	Homo sapiens	3	human																					1740	1740988600	1083225472	PRJNA421323			99.53	1828213	41	lineage2.2.1	Sensitive	['input','diff','tbprofiler','tree']	tuberculosis: human-adapted	L2.2.1	Mycobacterium tuberculosis
SAMEA115746231	ERR13285013	WGS	UNIVERSITY OF OXFORD, NUFFIELD DEPARTMENT OF MEDIC	ERX12655439	NextSeq 500	PAIRED	RANDOM PCR	GENOMIC	ILLUMINA	ERS20256115	ERP161058	['b28b5ff0-515d-42d2-bc0f-19e45ec26bb9','PRJEB76547','ERS20256115','41889775','1124794','SAMEA115746231','webin-reads-75b9f6c64c4c','ERP161058','ERR13285013','75b9f6c64c4c','ERX12655439']	2020	2024-08-10T04:57:00.000Z			DEU	Europe																										902	902585292	398975015	PRJEB76547								CRyPTIC_2024	tuberculosis: unclassified		Mycobacterium tuberculosis
SAMN08709197	SRR6832606	WGS	SAN RAFFAELE	SRX3788436	Illumina HiSeq 2500	PAIRED	RANDOM	GENOMIC	ILLUMINA	SRS3041107	SRP128089	['SAMN08709197','SRP128089','SRS3041107','SRX3788436','84-3116_WGS','84-3116_090816_UKR_090816_100.gatk.bam','428596','SRR6832606','8709197','84-3116','bp0','PRJNA428596']		2018-03-14T10:39:00.000Z			UKR	Europe			Homo sapiens	3	human	S	S			S		S	S	S			S	S	S				S			380	380560930	191070357	PRJNA428596	CRyPTIC_WHO2021_PMC7612554		99.43	1735912	36	lineage4.1.2.1	Sensitive	['input','tbprofiler','Walker_2022','diff','tree']	tuberculosis: unclassified		Mycobacterium tuberculosis
SAMN05806766	SRR4423154	WGS	INSTITUTE OF TROPICAL MEDICINE	SRX2245338	Illumina MiSeq	PAIRED	Restriction Digest	GENOMIC	ILLUMINA	SRS1745886	SRP091536	['PRJNA343956','343956','SAMN05806766','SRX2245338','ITM-072228','SRP091536','5806766','SRR4423154','ITM-072228_R2.fastq.gz','SRS1745886']	2007	2016-10-14T07:53:00.000Z			BGD	Asia	Damien Foundation Project area	sputum	Homo sapiens	3	human																					429	429678706	244289568	PRJNA343956			99.52	1914621	80	lineage2.2.1	Pre-XDR-TB	['diff','input','tbprofiler','tree']	tuberculosis: unclassified		Mycobacterium tuberculosis
SAMEA4946955	ERR2815614	WGS	FZB	ERX2822445	NextSeq 500	PAIRED		GENOMIC	ILLUMINA	ERS2765639	ERP010814	['ena-STUDY-FZB-22-06-2015-17:16:39:392-292','ERR2815614','ena-RUN-FZB-28-09-2018-14:50:27:721-109','PRJEB9680','SAMEA4946955','287903','ERS2765639','ERP010814','FLI-24','ena-EXPERIMENT-FZB-28-09-2018-14:50:27:721-109','ERX2822445','10146691']		2018-09-30T04:03:00.000Z																														1280	1280767644	526757583	PRJEB9680			92.29	1544545	52	La1.7.1	Other	['diff','tbprofiler','tree','input']	tuberculosis: animal-adapted	La1	Mycobacterium bovis
SAMEA115738140	ERR13260394	WGS	UNIVERSITY OF OXFORD, NUFFIELD DEPARTMENT OF MEDIC	ERX12630807	Illumina NovaSeq 6000	PAIRED	RANDOM PCR	GENOMIC	ILLUMINA	ERS20247784	ERP161058	['ERX12630807','webin-reads-8285bb6b493b','ERR13260394','1124794','41857242','SAMEA115738140','ERS20247784','PRJEB76547','b28b5ff0-515d-42d2-bc0f-19e45ec26bb9','8285bb6b493b','ERP161058']	2021	2024-08-04T16:45:00.000Z			PER	South America																										950	950847604	320423042	PRJEB76547								CRyPTIC_2024	tuberculosis: unclassified		Mycobacterium tuberculosis
SAMN13051708	SRR10303335	WGS	NIAID BIOINFORMATICS AND COMPUTATIONAL BIOSCIENCES BRANCH	SRX7015913	Illumina MiSeq	PAIRED		GENOMIC	ILLUMINA	SRS5537433	SRP226110	['13051708','PRJNA578162','SAMN13051708','SRP226110','SRS5537433','Multiple Samples of Mycobacterium Tuberculosis collected by OCICB (Kazakhstan)','578162','MYMBXG8CNGN/4471','TB-CPath-Toksanbaeva-IS-1067-DNA-025_S42_R1_001.fastq.gz.MYMBXG8CNGN/4471','SRR10303335','SRX7015913']	2017	2019-10-17T18:09:00.000Z		48.0196 N 66.9237 E	KAZ	Asia		sputum	Homo sapiens	3	human																					501	501938194	219642527	PRJNA578162								['input','Menardo_2021']	tuberculosis: human-adapted	L2	Mycobacterium tuberculosis
SAMN34293890	SRR24256284	WGS	NIH / NIAID	SRX20052179	NextSeq 500	PAIRED	RANDOM	GENOMIC	ILLUMINA	SRS17387439	SRP433800	['SRP433800','34293890','UKR-790_lib42549_nextseq_nx0148_151bp.filtered_2nd.1.fastq.gz','20218','SRS17387439','SAMN34293890','958249','SRX20052179','bp0','SRR24256284','PRJNA958249']	2020	2023-04-21T18:00:00.000Z		48.3794 N 31.1656 E	UKR	Europe		sputum	Homo sapiens	3	human																					888	888693924	424154791	PRJNA958249			99.52	1427363	48	lineage4.1	MDR-TB	['input','tbprofiler','diff','tree']	tuberculosis: unclassified		Mycobacterium tuberculosis
SAMN09099855	SRR7070395	OTHER	MODMEDMICOXFORD	SRX4001348	Illumina MiSeq	PAIRED		OTHER	ILLUMINA	SRS3283562	SRP076676	['SRP076676','SAMN09099855','MMMOSRA:d1011841-64ca-4a2b-87c0-fe30721e7134','SRS3283562','SRX4001348','9099855','MMMOSAM:d1011841-64ca-4a2b-87c0-fe30721e7134','302362','SRR7070395','PRJNA302362']	2016	2018-04-26T14:28:00.000Z			GBR	Europe			Homo sapiens	3	human																					259	259294700	159998770	PRJNA302362									tuberculosis: unclassified		Mycobacterium tuberculosis
SAMEA115747755	ERR13289289	WGS	UNIVERSITY OF OXFORD, NUFFIELD DEPARTMENT OF MEDIC	ERX12659715	Illumina NovaSeq 6000	PAIRED	RANDOM PCR	GENOMIC	ILLUMINA	ERS20257639	ERP161058	['41891229','SAMEA115747755','ERR13289289','891a12a22835','PRJEB76547','ERS20257639','webin-reads-891a12a22835','1124794','b28b5ff0-515d-42d2-bc0f-19e45ec26bb9','ERP161058','ERX12659715']	2022	2024-08-11T02:32:00.000Z			ZAF	Africa																										981	981700226	309611243	PRJEB76547								CRyPTIC_2024	tuberculosis: unclassified		Mycobacterium tuberculosis
SAMN14344367	SRR11564560	AMPLICON	RUTGERS UNIVERSITY NEWARK	SRX8133639	Illumina MiSeq	PAIRED	PCR	GENOMIC	ILLUMINA	SRS6497078	SRP256991	['SRR11564560','SRP256991','608715','SAMN14344367','2492-DA-1172_S118_L001_R1_001.fastq','SRX8133639','SRS6497078','PRJNA608715','2492-DA-1172','14344367']		2020-04-17T19:28:00.000Z			KEN	Africa		sputum	Homo sapiens	3	human																					30	30042960	19496588	PRJNA608715									tuberculosis: unclassified		Mycobacterium tuberculosis
SAMN05575031	SRR4037824	WGS	HARVARD MEDICAL SCHOOL	SRX2028946	Illumina HiSeq 2000	PAIRED	RANDOM	GENOMIC	ILLUMINA	SRS1623281	SRP082185	['323744','SRP082185','SRX2028946','SRS1623281','PRJNA323744','SAMN05575031','705-L3_2.fastq.gz','SRR4037824','5575031','P3-Lung3']	2012-09	2016-08-18T14:53:00.000Z		29.6483 S 30.3318 E	ZAF	Africa	Kwazulu-Natal	lung	Homo sapiens	3	human																					560	560995814	372291130	PRJNA323744								['denylist','input','Napier_2020','intrapatient_ZAF']	tuberculosis: human-adapted	L4.3.2.1	Mycobacterium tuberculosis
SAMN18823671	SRR14296400	WGS	USDA-NVSL-DBPL	SRX10653984	Illumina MiSeq	PAIRED	RANDOM	GENOMIC	ILLUMINA	SRS8749301	SRP315773	['17-7163','18823671','PRJNA723608','SRX10653984','17-7163_R1.fastq.gz','SAMN18823671','723608','SRP315773','SRR14296400','SRS8749301','bp0']	2017	2021-04-21T19:25:00.000Z			MEX	North America	Baja California		Bos taurus	2	domestic cattle																					381	381861978	251627662	PRJNA723608								['input','bovis_baja_MEX']	tuberculosis: animal-adapted	La1	Mycobacterium bovis
SAMN15407021	SRR12119647	AMPLICON	GENOSCREEN	SRX8641121	NextSeq 500	PAIRED	PCR	GENOMIC	ILLUMINA	SRS6925843	SRP269393	['SRS6925843','15407021','SRX8641121','PRJNA643242','SRR12119647','DRC_Deeplex1188','61-17_S56_R1_001.fastq.gz','SRP269393','61-17','bp0','643242','SAMN15407021']	2016	2020-06-30T17:07:00.000Z			COD	Africa		sputum	Homo sapiens	3	human																					45	45228699	21011631	PRJNA643242									tuberculosis: unclassified		Mycobacterium tuberculosis
SAMN28856908	SRR19543307	WGS	SHANGHI CDC	SRX15595619	Illumina HiSeq 2500	PAIRED	RANDOM PCR	GENOMIC	ILLUMINA	SRS13296651	SRP378508	['SRX15595619','SRR19543307','SRP378508','17-0076_0','28856908','bp0','17-0076_0.1.fq.gz','PRJNA845115','845115','SRS13296651','SAMN28856908']	2017	2022-06-06T13:54:00.000Z			CHN	Asia	Shanghai	sputum	Homo sapiens	3	human																					1128	1128145876	457131853	PRJNA845115									NTM: unclassified		Mycobacterium kansasi
SAMN15180189	SRR11972316	WGS	UNIVERSITY OF OTAGO	SRX8516058	Illumina MiSeq	PAIRED	RANDOM	GENOMIC	ILLUMINA	SRS6813714	SRP266712	['PRJNA638161','SAMN15180189','M013','15180189','SRX8516058','638161','M013_R1.fastq.gz','SRP266712','SRS6813714','SRR11972316']		2020-06-10T04:53:00.000Z		16.8409 N 96.1735 E	MMR	Asia	Yangon	sputum	Homo sapiens	3	human																					351	351735478	244197592	PRJNA638161								input	tuberculosis: unclassified		Mycobacterium tuberculosis
SAMEA112803516	ERR11043825	WGS	FZB	ERX10490616	NextSeq 500	PAIRED		GENOMIC	ILLUMINA	ERS14811062	ERP010814	['ERS14811062','ERX10490616','ERR11043825','ERP010814','33855571','PRJEB9680','SAMEA112803516','ena-RUN-TAB-21-03-2023-10:23:42:884-78596','ena-STUDY-FZB-22-06-2015-17:16:39:392-292','ena-EXPERIMENT-TAB-21-03-2023-10:23:42:884-78595','1621-13','287903']		2023-07-20T18:49:00.000Z																														482	482517160	224126687	PRJEB9680			99.53	1473936	50	lineage3	Sensitive	['tbprofiler','input','diff','tree']	tuberculosis: unclassified		Mycobacterium tuberculosis
SAMN31673894	SRR22249828	WGS	INSTITUTE OF CLINICAL PATHOLOGY AND MEDICAL RESEARCH	SRX18226532	NextSeq 500	PAIRED	RANDOM	GENOMIC	ILLUMINA	SRS15722880	SRP407089	['SRS15722880','SRX18226532','SAMN31673894','bp0','SRP407089','899911','SRR22249828','PRJNA899911','20-002-0306_1.fastq.gz','20-002-0306','31673894']	2020	2022-11-09T19:22:00.000Z			AUS	Oceania	NSW		Homo sapiens	3	human																					2023	2023129316	852500718	PRJNA899911			99.33	1951493	65	lineage1.1.2	Sensitive	['tbprofiler','tree','diff','input']	tuberculosis: unclassified		Mycobacterium tuberculosis
SAMEA14493235	ERR9806667	WGS	UNIVERSITY OF ANTWERP	ERX9353653	Illumina HiSeq 2500	PAIRED	RANDOM PCR	GENOMIC	ILLUMINA	ERS12121599	ERP134958	['ERR9806667','ena-EXPERIMENT-TAB-31-05-2022-21:20:15:526-1522','ERS12121599','cheddar_cheese','28830617','ERP134958','SAMEA14493235','ERX9353653','844747','PRJEB50385','ena-RUN-TAB-31-05-2022-21:20:15:526-1523']	2012	2022-06-25T18:23:00.000Z			ZAF	Africa		sputum	Homo sapiens	3	human																					1039	1039112540	526491844	PRJEB50385			99.62	1256357	42	lineage4.8	MDR-TB	['diff','tbprofiler','tree','input']	tuberculosis: unclassified		Mycobacterium tuberculosis
SAMEA112806157	ERR11082457	WGS	FZB	ERX10529826	NextSeq 500	PAIRED		GENOMIC	ILLUMINA	ERS14813703	ERP010814	['ena-STUDY-FZB-22-06-2015-17:16:39:392-292','ena-EXPERIMENT-TAB-22-03-2023-09:39:46:381-143230','PRJEB9680','ERP010814','287903','33894252','ERS14813703','779-01','ERX10529826','ERR11082457','SAMEA112806157','ena-RUN-TAB-22-03-2023-09:39:46:381-143231']		2023-07-21T05:49:00.000Z																														678	678781116	294602059	PRJEB9680			99.63	1681449	55	lineage4.7	Sensitive	['diff','tbprofiler','tree','input']	tuberculosis: unclassified		Mycobacterium tuberculosis
SAMEA2534874	ERR553408	WGS	FZB	ERX512477	Illumina HiSeq 2500	SINGLE		GENOMIC	ILLUMINA	ERS458276	ERP006619	['ERS458276','ERX512477','ERR553408','SAMEA2534874','ERP006619','257919','2980738','PRJEB6945','358-00','ena-STUDY-FZB-08-08-2014-16:12:17:298-61','358-00_cebitec_bielns_2013-02-13_76bp']		2014-08-10T00:00:00.000Z			DEU	Europe	Hamburg/Schleswig-Holstein																									709	709623932	380720182	PRJEB6945								outbreak_barhopping_DEU	tuberculosis: human-adapted	L4.1.2	Mycobacterium tuberculosis
SAMN41739268	SRR29318489	WGS	UNIVERSITY COLLEGE DUBLIN	SRX24835175	Illumina NovaSeq X	PAIRED	RANDOM	GENOMIC	ILLUMINA	SRS21546856	SRP512403	['SRX24835175','SAMN41739268','SRS21546856','bp0','SRP512403','41739268','SRR29318489','Sh16','Sh16_EKDN240029417-1A_22KLLLLT3_L8_1.fq.gz','PRJNA1121228','1121228']	2023	2024-06-07T11:55:00.000Z	Granulomatous Lesion	6.860282 N 37.762282 E	ETH	Africa	Wolaita	As reported: Abattoir, liver	Bos taurus	2	bovine																					2171	2171192100	661584864	PRJNA1121228									tuberculosis: animal-adapted	La1	Mycobacterium bovis
SAMEA7553043	ERR4819677	WGS	PUBLIC HEALTH ENGLAND	ERX4689519	Illumina HiSeq 2500	PAIRED	RANDOM	GENOMIC	ILLUMINA	ERS5309689	ERP124941	['project.PHE-TB','ERR4819677','773303','ERS5309689','SAMEA7553043','experiment.22498','PRJEB41201','ERP124941','22472434','ERX4689519','run.22498','sample.22498']		2021-11-10T22:16:00.000Z			GBR	Europe																										3	3371945	1884732	PRJEB41201								['CRyPTIC_PHE','input']	tuberculosis: unclassified		Mycobacterium tuberculosis
SAMEA7553020	ERR4819654	WGS	PUBLIC HEALTH ENGLAND	ERX4689496	Illumina MiSeq	PAIRED	RANDOM	GENOMIC	ILLUMINA	ERS5309666	ERP124941	['SAMEA7553020','ERP124941','ERX4689496','project.PHE-TB','773303','PRJEB41201','22472411','run.22474','sample.22474','experiment.22474','ERS5309666','ERR4819654']		2021-11-10T22:22:00.000Z			GBR	Europe										S		S					S	S								391	391593579	273361339	PRJEB41201	Walker_2022		99.42	732199	22	lineage4.1.1.2	Sensitive	['tbprofiler','input','CRyPTIC_PHE','diff','Walker_2022']	tuberculosis: unclassified		Mycobacterium tuberculosis
SAMN08379680	SRR6485045	WGS	SAN RAFFAELE	SRX3574758	NextSeq 500	PAIRED	RANDOM	GENOMIC	ILLUMINA	SRS2844702	SRP128089	['428596','SRX3574758','1113-13_lib3189_nextseq_n0003_151bp.gatk.bam','SRR6485045','SRP128089','SRS2844702','bp0','1113-13','1113-13_WGS','8379680','SAMN08379680','PRJNA428596']		2018-01-19T13:02:00.000Z							Homo sapiens	3	human																					421	421464023	307501287	PRJNA428596								input	tuberculosis: unclassified		Mycobacterium tuberculosis
SAMN41598181	SRR29230714	WGS	FIND, THE FOUNDATION FOR INNOVATIVE NEW DIAGNOSTICS	SRX24749641	Illumina HiSeq 2000	PAIRED	RANDOM	GENOMIC	ILLUMINA	SRS21470228	SRP507535	['SRX24749641','SRR29230714','SRS21470228','PRJNA1109295','TB-IS-1043-TBDM101157-56_S146_R1_001.fastq.gz','1109295','B9141A_6CB88D456B83','41598181','SAMN41598181','B9141A_6CB88D456B83_TBDM101157','SRP507535']		2024-05-30T06:13:00.000Z			IND	Asia			Homo sapiens	3	human																					192	192665128	77406886	PRJNA1109295								WHO_mutations_2023	tuberculosis: unclassified		Mycobacterium tuberculosis
SAMEA2342331	ERR502299	WGS	SC	ERX467656	Illumina HiSeq 2000	PAIRED	RANDOM	GENOMIC	ILLUMINA	ERS400016	ERP003508	['ERR502299','ERX467656','2776711','ERS400016','ERP003508','Isoniazid_resistant_TB_outbreak_investigation-sc-2013-07-02T11:32:57Z-2688','SAMEA2342331','PRJEB4239','M05009386-sc-1657822','230309','SC_RUN_12274_7#60','SC_EXP_12274_7#60']		2014-06-10T21:17:00.000Z																														365	365532600	145117165	PRJEB4239			99.83	1790861	41	lineage4.6.2.2	HR-TB	['tree','tbprofiler','input','Menardo_2021','diff']	tuberculosis: human-adapted	L4	Mycobacterium tuberculosis
SAMEA5189588	ERR4187985	WGS	WELLCOME SANGER INSTITUTE	ERX4149754	HiSeq X Ten	PAIRED	RANDOM	GENOMIC	ILLUMINA	ERS2997083	ERP021867	['15093091','SC_RUN_29589_2#115','ERR4187985','ERX4149754','ERP021867','SC_EXP_29589_2#115','480613','ERS2997083','Exploring_the_richness_of_Mycobacterium_bovis_strain_diversity-sc-4667','0f71e010-ff90-11e8-9f73-3c4a9275d6c8','PRJEB19799','SAMEA5189588']		2020-06-04T07:49:00.000Z			GBR	Europe																										240	240415858	65525547	PRJEB19799			99.41	1258917	38	La1.8.1	Other	['bovis_GBR','tree','tbprofiler','input','diff']	tuberculosis: animal-adapted	La1	Mycobacterium bovis
SAMN41154629	SRR28868475	WGS	MDUPHL	SRX24428002	NextSeq 550	PAIRED	RANDOM	GENOMIC	ILLUMINA	SRS21182573	SRP399923	['SRR28868475','SAMN41154629','PRJNA857537','AUSMDU00081138_S10_R1_001.fastq.gz','41154629','SRX24428002','857537','AUSMDU00081138','SRP399923','SRS21182573']	2022	2024-05-01T23:05:00.000Z			AUS	Oceania	Victoria		Homo sapiens	3	human																					1290	1290592458	588779001	PRJNA857537			99.56	1519706	53	lineage3	Sensitive	['tbprofiler','diff','tree','input']	tuberculosis: unclassified		Mycobacterium tuberculosis
SAMN43086810	SRR30182415	WGS	ICPMR	SRX25648149	NextSeq 500	PAIRED	RANDOM	GENOMIC	ILLUMINA	SRS22291236	SRP525223	['43086810','1128841','22-002-0301','SRX25648149','SRR30182415','SRS22291236','PRJNA1128841','SRP525223','SAMN43086810','22-002-0301_20240111T072124723_6159d608_R1.fastq.gz']	2022	2024-08-09T02:15:00.000Z			AUS	Oceania	New South Wales		Homo sapiens	3	human																					1230	1230980010	507175010	PRJNA1128841									tuberculosis: unclassified		Mycobacterium tuberculosis
SAMEA114303798	ERR11893556	WGS	AGRIFOOD AND BIOSCIENCES INSTITUTE	ERX11277952	Illumina MiSeq	PAIRED	PCR	GENOMIC	ILLUMINA	ERS16293000	ERP150539	['37159351','ena-EXPERIMENT-TAB-25-08-2023-17:17:38:069-7369','ena-RUN-TAB-25-08-2023-17:17:38:070-7370','BTB_PROV_792','ERX11277952','ERS16293000','SAMEA114303798','4c145ca5-9bec-4f13-b565-d365784e5168','ERR11893556','PRJEB65421','ERP150539','1009581']	2021	2023-09-01T14:27:00.000Z			GBR	Europe			Ovis aries	3	domestic sheep																					87	87021700	49046785	PRJEB65421								input	tuberculosis: animal-adapted	La1	Mycobacterium bovis
SAMEA1530898	ERR176623	WGS	SC	ERX152769	Illumina HiSeq 2000	PAIRED	RANDOM	GENOMIC	ILLUMINA	ERS141691	ERP001072	['ERP001072','ERR176623','Karonga_Prevention_Study__KPS____whole_genome_sequencing_in_a_whole_population-sc-2011-12-13T10:33:26Z-2066','71403-sc-2012-05-29T14:58:13Z-1428704','ERS141691','SAMEA1530898','SC_RUN_8205_5#82','SC_EXP_8205_5#82','Karonga_Prevention_Study__KPS____whole_genome_sequ','1759840','PRJEB2794','204548','ERX152769']	1997	2012-10-12T09:24:00.000Z			MWI	Africa	Karonga	sputum	Homo sapiens	3	human					S		S					S	S	S							515	515086200	272919801	PRJEB2794	Coll_2018		99.17	1643567	37	lineage4.3.4.1	Sensitive	['input','Menardo_2018','diff','Coll_2018','Menardo_2021','Karonga_Prevention_Study','tbprofiler','Napier_2020','tree']	tuberculosis: human-adapted	L4.3.4.1	Mycobacterium tuberculosis
SAMEA104362466	ERR2184625	WGS	UNIVERSIDAD PERUANA CAYETANO HEREDIA, PERU	ERX2240792	Illumina HiSeq 4000	PAIRED	RANDOM	GENOMIC	ILLUMINA	ERS1987444	ERP104985	['ERX2240792','ERR2184625','548708','PRJEB23245','experiment.913','ERS1987444','run.913','SAMEA104362466','12061856','ERP104985','project.Peru-set1-Tandem','sample.913']		2021-10-17T08:41:00.000Z			PER	South America						R	S			R	R	R	R	R				R	R	S	S	S	S	S	R	458	458109000	195039903	PRJEB23245	['CRyPTIC_reuse_table','Walker_2022']		99.39	1719845	60	lineage4.1.2.1	Pre-XDR-TB	['CRyPTIC_UPCH','diff','input','CRyPTIC_reuse_table','Walker_2022','tree','tbprofiler']	tuberculosis: unclassified		Mycobacterium tuberculosis
SAMN14344566	SRR11564669	AMPLICON	RUTGERS UNIVERSITY NEWARK	SRX8133531	Illumina MiSeq	PAIRED	PCR	GENOMIC	ILLUMINA	SRS6496970	SRP256991	['SRX8133531','PRJNA608715','2492-DA-1374','SAMN14344566','14344566','2492-DA-1374_S128_L001_R1_001.fastq','SRP256991','SRR11564669','608715','SRS6496970']		2020-04-17T19:28:00.000Z			KEN	Africa		sputum	Homo sapiens	3	human																					9	9650108	5498981	PRJNA608715									tuberculosis: unclassified		Mycobacterium tuberculosis
SAMN39959035	SRR27986008	AMPLICON	KWAZULU-NATAL RESEARCH INNOVATION AND SEQUENCING PLATFORM-UKZN	SRX23639122	NextSeq 2000	PAIRED	RT-PCR	GENOMIC	ILLUMINA	SRS20474763	SRP489954	['PRJNA1077072','SAMN39959035','SRR27986008','K056159_S61_R1_001.fastq.gz','39959035','SRS20474763','SRP489954','SRX23639122','bp0','1077072','K056159']		2024-02-16T01:08:00.000Z			ZAF	Africa	Western Cape	sputum	Homo sapiens	3	human																					2213	2213549921	753962760	PRJNA1077072									tuberculosis: unclassified		Mycobacterium tuberculosis
SAMEA115750352	ERR13291204	WGS	UNIVERSITY OF OXFORD, NUFFIELD DEPARTMENT OF MEDIC	ERX12661690	Illumina MiSeq	PAIRED	RANDOM PCR	GENOMIC	ILLUMINA	ERS20266639	ERP161058	['ERS20266639','ERP161058','b28b5ff0-515d-42d2-bc0f-19e45ec26bb9','ERR13291204','SAMEA115750352','41909306','ERX12661690','1124794','01d7c326b815','webin-reads-01d7c326b815','PRJEB76547']	2020	2024-08-10T14:08:00.000Z			USA	North America																										405	405672445	253504563	PRJEB76547								CRyPTIC_2024	tuberculosis: unclassified		Mycobacterium tuberculosis
SAMN05710500	SRR4067874	WGS	MODMEDMICOXFORD	SRX2054834	Illumina MiSeq	PAIRED	RANDOM	GENOMIC	ILLUMINA	SRS1646905	SRP082998	['5710500','PRJNA324238','MMMOSRA:16ede5ec-7522-4c28-ba36-d6d4759ef074','MMMOSAM:16ede5ec-7522-4c28-ba36-d6d4759ef074','SRR4067874','SRP082998','324238','SAMN05710500','SRS1646905','SRX2054834']		2016-08-26T07:22:00.000Z			GBR	Europe			Homo sapiens	3	human																					451	451486281	279008041	PRJNA324238									NTM: avium complex		Mycobacterium intracellulare subsp. chimaera
SAMN14344830	SRR11565735	AMPLICON	RUTGERS UNIVERSITY NEWARK	SRX8134626	Illumina MiSeq	PAIRED	PCR	GENOMIC	ILLUMINA	SRS6498037	SRP257019	['SRX8134626','608724','SRS6498037','PRJNA608724','2492-DA-1645','14344830','2492-DA-1645_S15_L001_R1_001.fastq','SRR11565735','SRP257019','SAMN14344830']		2020-04-17T23:34:00.000Z			UGA	Africa		sputum	Homo sapiens	3	human																					9	9399146	6037221	PRJNA608724									tuberculosis: unclassified		Mycobacterium tuberculosis
SAMN41468221	SRR29093154	WGS	FIND, THE FOUNDATION FOR INNOVATIVE NEW DIAGNOSTICS	SRX24617402	Illumina HiSeq 2000	PAIRED	RANDOM	GENOMIC	ILLUMINA	SRS21354567	SRP507535	['SRX24617402','82B8A3_E74BD0130518','82B8A3_E74BD0130518_C308_4_4','SRP507535','PRJNA1109295','1109295','SRS21354567','41468221','TB-IS-1025-C308-4-4_S83_R1_001.fastq.gz','SAMN41468221','SRR29093154']		2024-05-21T06:01:00.000Z							Homo sapiens	3	human																					178	178743532	79368737	PRJNA1109295								WHO_mutations_2023	tuberculosis: unclassified		Mycobacterium tuberculosis
SAMN08215403	SRR6398115	WGS	BC CENTRE FOR DISEASE CONTROL PUBLIC HEALTH LABORATORY	SRX3491123	HiSeq X Ten	PAIRED	RANDOM	GENOMIC	ILLUMINA	SRS2775004	SRP119652	['8215403','SRR6398115','BC13-Mtb301_1.fastq.gz','413593','SRP119652','SRS2775004','SRX3491123','BC13-Mtb301','PRJNA413593','SAMN08215403']	2013	2017-12-25T07:42:00.000Z		49.15 N 123.7 W	CAN	North America	British Columbia		Homo sapiens	3	human					S		S						S	S							810	810137500	406093711	PRJNA413593	CRyPTIC_WHO2021_PMC7612554		99.44	1777573	50	lineage4.2.1.1	Sensitive	['tbprofiler','input','Napier_2020','diff','Walker_2022','tree']	tuberculosis: human-adapted	L4	Mycobacterium tuberculosis
SAMN18628832	SRR14149276	AMPLICON	NINGBO MUNICIPAL CENTER FOR DISEASE CONTROL AND PREVENTION, NINGBO, ZHEJIANG, CHINA	SRX10518185	AB 5500 Genetic Analyzer	SINGLE	PCR	GENOMIC	ABI_SOLID	SRS8642014	SRP313616	['SRS8642014','SRR14149276','18628832','SRX10518185','PRJNA719951','13050','2.seq','bp0','SRP313616','2','719951','SAMN18628832']	2015	2021-04-06T13:17:00.000Z			CHN	Asia	Ningbo, Zhejiang																									0	652	50288	PRJNA719951									tuberculosis: unclassified		Mycobacterium tuberculosis
SAMEA114442705	ERR13193987	WGS	SEOUL NATIONAL UNIVERSITY	ERX12564862	Illumina MiSeq	PAIRED	RANDOM	GENOMIC	ILLUMINA	ERS16430489	ERP151439	['GReAT_KR_074','c7f31963-9edb-49ef-a000-987e031fb6cb','1022751','ERR13193987','ERP151439','42858476','webin-reads-GReAT_KR_074','ERX12564862','PRJEB66375','SAMEA114442705','ERS16430489']	2018	2024-08-19T17:28:00.000Z			KOR	Asia		sputum	Homo sapiens	3	human																					232	232635869	152407535	PRJEB66375									tuberculosis: unclassified		Mycobacterium tuberculosis
SAMEA111556072	ERR10465788	WGS	FZB	ERX9987648	NextSeq 500	PAIRED		GENOMIC	ILLUMINA	ERS13666118	ERP010814	['ena-EXPERIMENT-TAB-07-11-2022-10:00:46:951-26172','13926-16','ERR10465788','ERP010814','PRJEB9680','ERX9987648','31733048','ERS13666118','ena-STUDY-FZB-22-06-2015-17:16:39:392-292','287903','ena-RUN-TAB-07-11-2022-10:00:46:951-26173','SAMEA111556072']		2022-11-21T13:03:00.000Z																														699	699773528	285933480	PRJEB9680			99.57	1744540	60	lineage4.1.2.1	Sensitive	['diff','tbprofiler','tree','input']	tuberculosis: unclassified		Mycobacterium tuberculosis
SAMEA7561816	ERR4829378	WGS	SAN RAFFAELE SCIENTIFIC INSTITUTE	ERX4699362	NextSeq 500	PAIRED	RANDOM	GENOMIC	ILLUMINA	ERS5318451	ERP124983	['run.16587','ERX4699362','773309','ERS5318451','project.Italy','ERR4829378','sample.16587','22477385','experiment.16587','PRJEB41242','SAMEA7561816','ERP124983']		2021-11-11T07:06:00.000Z			ITA	Europe						S				I	S	R	R	S				R		S	R	S	R	S	R	538	538742314	208900751	PRJEB41242	['Walker_2022','CRyPTIC_reuse_table']		99.5	1799078	59	lineage2.2.1	Pre-XDR-TB	['tbprofiler','tree','CRyPTIC_SanRaffaele','input','diff','CRyPTIC_reuse_table','Walker_2022']	tuberculosis: unclassified		Mycobacterium tuberculosis
SAMEA7157103	ERR5865106	WGS	SWISS TROPICAL AND PUBLIC HEALTH INSTITUTE	ERX5510901	Illumina HiSeq 2500	PAIRED		GENOMIC	ILLUMINA	ERS4917565	ERP123095	['PRJEB39561','ERS4917565','ena-EXPERIMENT-Swiss Tropical and Public Health Institute-03-05-2021-19:33:15:160-1570','G03506','19059662','ena-RUN-Swiss Tropical and Public Health Institute-03-05-2021-19:33:15:160-1570','SAMEA7157103','674180','ERX5510901','ena-STUDY-Swiss Tropical and Public Health Institute-27-07-2020-11:23:30:592-1894','ERP123095','SRS8942953','ERR5865106']		2021-05-15T02:47:00.000Z			GEO	Asia																										578	578306847	307708678	PRJEB39561			94.65	1472896	42	lineage4.2.1	MDR-TB	['diff','input','tree','R-MDR_GEO','tbprofiler']	tuberculosis: unclassified		Mycobacterium tuberculosis
SAMEA8407303	ERR6415198	WGS	INRA TOURS	ERX6043086	Illumina MiSeq	PAIRED	RANDOM	GENOMIC	ILLUMINA	ERS6092770	ERP127875	['ERP127875','ena-RUN-INRA Tours-05-08-2021-09:39:28:827-91','ERX6043086','20135225','PICSAR29','SAMEA8407303','f2dce7ae-97f3-4cd4-92f5-64fa4ee71b90','ena-EXPERIMENT-INRA Tours-05-08-2021-09:39:28:827-91','745133','ERS6092770','PRJEB43898','ERR6415198']	2014	2021-10-08T01:42:00.000Z			FRA	Europe		feces	Bos taurus	3	domestic cattle																					253	253236892	141110539	PRJEB43898									NTM: avium complex		Mycobacterium avium subsp. paratuberculosis
SAMN20693502	SRR16370637	WGS	HARVARD MEDICAL SCHOOL	SRX12648009	Illumina HiSeq 2500	PAIRED	RANDOM	GENOMIC	ILLUMINA	SRS10601305	SRP341700	['PRJNA771909','IDR1600039182_R1.fastq.gz','771909','bp0','SRR16370637','20693502','IDR1600039182','SAMN20693502','SRS10601305','SRX12648009','SRP341700']		2021-10-16T19:10:00.000Z																														472	472853924	309631524	PRJNA771909								input	tuberculosis: unclassified		Mycobacterium tuberculosis
SAMN05918777	SRR28393622	WGS	FIND, THE FOUNDATION FOR INNOVATIVE NEW DIAGNOSTICS	SRX23998386	Illumina HiSeq 2500	PAIRED	RANDOM	GENOMIC	ILLUMINA	SRS20794955	SRP496567	['SRR28393622','SRS20794955','Peru4687_R1.fastq.gz','00-R0434','SRX23998386','PRJNA343736','343736','SAMN05918777','SRP496567','5918777','WGS-Peru4687']	2012	2024-03-20T07:43:00.000Z		12 S 77 W	PER	South America	Lima	As reported: patient	Homo sapiens	3	human																					310	310152500	137551556	PRJNA343736			99.73	1879185	53	lineage2.1	MDR-TB	['standford','diff','tbprofiler','input','tree']	tuberculosis: unclassified		Mycobacterium tuberculosis
SAMN06091967	SRR5065463	WGS	UNIVERSITY OF MELBOURNE	SRX2385829	Illumina HiSeq 2500	PAIRED	RANDOM	GENOMIC	ILLUMINA	SRS1827894	SRP094134	['355614','PRJNA355614','SRX2385829','SRP094134','6091967','SRS1827894','bp0','02MTB1836_S181_L001_2.fastq.gz','SRR5065463','SAMN06091967','HCMC0270']	2010-12	2016-11-30T22:57:00.000Z		10.82 N 106.63 E	VNM	Asia	Ho Chi Minh City	sputum	Homo sapiens	3	human																					356	356893111	168437148	PRJNA355614			99.44	1720472	58	lineage4.4.2	Other	['tbprofiler','tree','diff','Menardo_2021','input','Napier_2020','Nimmo_2024']	tuberculosis: human-adapted	L4.4.2	Mycobacterium tuberculosis
SAMEA2782840	ERR768044	WGS	THE WELLCOME TRUST SANGER INSTITUTE	ERX711317	Illumina HiSeq 2000	PAIRED	RANDOM	GENOMIC	ILLUMINA	ERS552585	ERP006738	['272028','The_interaction_between_the_host_and_pathogen_genetics_in_susceptibility_to_pulmonary_tuberculosis-sc-3274','ERS552585','ERP006738','ERX711317','ERR768044','3374242','SC_RUN_14857_1#88','SC_EXP_14857_1#88','PRJEB7056','18673-sc-2107683','SAMEA2782840']		2016-03-08T22:35:00.000Z			THA	Asia																										557	557803400	304229357	PRJEB7056			99.54	1600292	37	lineage4.5	Sensitive	['diff','Napier_2020','input','tbprofiler','Menardo_2021','tree']	tuberculosis: human-adapted	L4.5	Mycobacterium tuberculosis
SAMN31551427	SRR22179537	WGS	RIVM	SRX18158156	Illumina HiSeq 2500	PAIRED	RANDOM	GENOMIC	ILLUMINA	SRS15658329	SRP406148	['SAMN31551427','SRX18158156','SRS15658329','896516','31551427','SRR22179537','bp0','SRP406148','QC_2019_nr01_filt_R1','QC_2019_nr01_filt_R1.fastq.gz','PRJNA896516','QC_2019_nr01']	2019	2022-11-03T17:00:00.000Z			NLD	Europe		As reported: EQA panel	Homo sapiens	3	human																					983	983683962	315665576	PRJNA896516			99.49	1801895	61	lineage3.1.1	Sensitive	['tree','input','diff','tbprofiler']	tuberculosis: unclassified		Mycobacterium tuberculosis
SAMEA113538427	ERR11466373	WGS	FZB	ERX10872530	NextSeq 500	PAIRED		GENOMIC	ILLUMINA	ERS15534848	ERP147571	['SAMEA113538427','d05d2f15-c027-4055-b906-d9d6d110849e','ERR11466373','BTB-727','PRJEB62480','ERS15534848','ena-EXPERIMENT-TAB-22-05-2023-12:53:16:426-8184','ERP147571','35506804','ena-RUN-TAB-22-05-2023-12:53:16:426-8185','ERX10872530','979605']		2023-09-17T03:15:00.000Z			BWA	Africa																										883	883227263	389484192	PRJEB62480			99.33	1504479	43	lineage4.3.4.1	Sensitive	['tbprofiler','diff','Kopanyo','input','tree']	tuberculosis: unclassified		Mycobacterium tuberculosis
SAMN15703060	SRR12395070	WGS	WADSWORTH CENTER	SRX8893400	MinION	SINGLE	RANDOM	GENOMIC	OXFORD_NANOPORE	SRS7152422	SRP276100	['SRP276100','SRX8893400','SAMN15703060','650381','SRR12395070','15703060','PRJNA650381','A185','SRS7152422','IDR1900040955-01-02.fastq.gz','bp0','IDR1900040955-01-02']	2019	2020-08-05T13:29:00.000Z		40.7481119 N 73.98438414 W	USA	North America	New York	As reported: SPT	Homo sapiens	3	human																					352	352396387	323958973	PRJNA650381									tuberculosis: unclassified		Mycobacterium tuberculosis
SAMEA7560310	ERR4827874	WGS	IML GAUTING	ERX4697858	NextSeq 500	PAIRED	RANDOM	GENOMIC	ILLUMINA	ERS5316947	ERP124980	['ERR4827874','run.2448','experiment.2448','ERP124980','sample.2448','project.Central_Asia','ERX4697858','ERS5316947','SAMEA7560310','PRJEB41239','22475875','773307']		2021-11-12T02:56:00.000Z																														913	913555860	384338699	PRJEB41239								['CRyPTIC_Gauting_CentralAsia','input']	tuberculosis: unclassified		Mycobacterium tuberculosis
SAMEA104600325	ERR2307538	WGS	FZB	ERX2358830	Illumina HiSeq 2500	PAIRED		GENOMIC	ILLUMINA	ERS2211607	ERP105903	['8821364','ERS2211607','ena-RUN-FZB-19-02-2018-14:17:48:277-175','SAMEA104600325','ERP105903','ERX2358830','PRJEB24099','4625Tln-08','ena-EXPERIMENT-FZB-19-02-2018-14:17:48:277-175','ERR2307538','ena-STUDY-FZB-22-12-2017-11:22:56:801-326','448111']		2022-07-23T00:49:00.000Z																														505	505903200	259853037	PRJEB24099			99.58	1630818	56	lineage2.2.1	MDR-TB	['diff','input','tree','tbprofiler']	MTBC		Mycobacterium tuberculosis complex sp.
SAMEA1530824	ERR176807	WGS	SC	ERX152953	Illumina HiSeq 2000	PAIRED	RANDOM	GENOMIC	ILLUMINA	ERS142533	ERP001072	['ERS142533','SAMEA1530824','ERP001072','61591-sc-2012-05-29T15:21:31Z-1428891','SC_RUN_8205_7#74','1760079','PRJEB2794','ERX152953','ERR176807','SC_EXP_8205_7#74','204548','Karonga_Prevention_Study__KPS____whole_genome_sequ','Karonga_Prevention_Study__KPS____whole_genome_sequencing_in_a_whole_population-sc-2011-12-13T10:33:26Z-2066']	1996	2012-10-12T09:50:00.000Z			MWI	Africa	Karonga	sputum	Homo sapiens	3	human					S		S						S	S							334	334689600	168896867	PRJEB2794	Coll_2018		99.55	2895549	67	lineage4.3.4.2.1	Sensitive	['diff','Coll_2018','Menardo_2018','Menardo_2021','input','tbprofiler','Karonga_Prevention_Study']	tuberculosis: human-adapted	L4	Mycobacterium tuberculosis
SAMN41685469	SRR29289390	WGS	FIND, THE FOUNDATION FOR INNOVATIVE NEW DIAGNOSTICS	SRX24806270	Illumina HiSeq 2000	PAIRED	RANDOM	GENOMIC	ILLUMINA	SRS21521153	SRP511884	['SRP511884','PRJNA1120243','D-1644-20_145-21','1120243','SRR29289390','SRX24806270','145-21_R1.fastq.gz','bp0','41685469','D-1644-20','SAMN41685469','SRS21521153']	2020	2024-06-05T06:38:00.000Z			PAK	Asia			Homo sapiens	3	human																					787	787375824	292601602	PRJNA1120243									tuberculosis: unclassified		Mycobacterium tuberculosis
SAMN19113255	SRR14519984	WGS	MDUPHL	SRX10865588	NextSeq 500	PAIRED	RANDOM	GENOMIC	ILLUMINA	SRS8960927	SRP319622	['SRX10865588','729189','AUSMDU00010228_R1.fq.gz','bp0','AUSMDU00010228','PRJNA729189','NS500345_HVCKJAFXX_AUSMDU00010228','19113255','SRP319622','SRR14519984','SAMN19113255','SRS8960927']	2003	2021-05-15T03:51:00.000Z			AUS	Oceania	Northern Territory		Homo sapiens	3	human																					387	387366154	182205958	PRJNA729189			99.49	1458706	50	lineage4.4.2	Sensitive	['diff','tbprofiler','tree','input']	tuberculosis: unclassified		Mycobacterium tuberculosis
SAMEA3449889	ERR2517523	WGS	RIVM	ERX2536739	Illumina HiSeq 2500	PAIRED	RANDOM	GENOMIC	ILLUMINA	ERS2402201	ERP107973	['SAMEA3449889','experiment.9499','ERS2402201','project.First_10k_genomes_study_set_10','ERR2517523','sample.9499','493040','run.9499','ERP107973','10126860','PRJEB26002','ERX2536739']		2021-10-23T20:17:00.000Z			NLD	Europe										S		S					R	S	S							535	535434408	258850143	PRJEB26002	Walker_2022							['CRyPTIC_RIVM','Napier_2020','input','Walker_2022']	tuberculosis: unclassified		Mycobacterium tuberculosis
SAMN41664756	SRR29273726	WGS	FIND, THE FOUNDATION FOR INNOVATIVE NEW DIAGNOSTICS	SRX24791206	Illumina HiSeq 2000	PAIRED	RANDOM	GENOMIC	ILLUMINA	SRS21508431	SRP511583	['SRP511583','SAMN41664756','PRJNA1119915','41664756','1119915','EUST21426','EUST21426_lib103_R1.fastq.gz','bp0','SRS21508431','SRR29273726','SRX24791206']	2019-08	2024-06-04T09:41:00.000Z			ROU	Europe			Homo sapiens	3	human																					602	602274729	263978357	PRJNA1119915									tuberculosis: unclassified		Mycobacterium tuberculosis
SAMN19728354	SRR14827755	AMPLICON	ROCKEFELLER UNIVERSITY	SRX11157311	Illumina HiSeq 4000	SINGLE	PCR	GENOMIC	ILLUMINA	SRS9218786	SRP324258	['19728354','H37Rv_BDQ_5D_Med_batch1_rep2_S53_L006_R1_001.fastq.gz','SRX11157311','PRJNA738381','SAMN19728354','bp0','SRP324258','SRR14827755','RLC12_H37Rv_BDQ_5D_Med_batch1_rep2','SRS9218786','738381','H37Rv_BDQ_5D_Med_batch1_rep2']		2021-06-16T14:39:00.000Z																														3637	3637993455	1365245943	PRJNA738381									tuberculosis: human-adapted	L4	Mycobacterium tuberculosis	H37Rv
SAMN40032330	SRR28046273	WGS	CHRISTIAN MEDICAL COLLAGE, VELLORE	SRX23697588	Illumina NovaSeq 6000	PAIRED	RANDOM	GENOMIC	ILLUMINA	SRS20527514	SRP226525	['SRX23697588','SRP226525','2701011233','PRJNA575883','SAMN40032330','575883','2701011233_R1.fastq.gz','SRS20527514','SRR28046273','40032330']	2022	2024-02-22T07:28:00.000Z		21.7679 N 78.8718 E	IND	Asia	Madhya Pradesh - Bhairopur		Homo sapiens	3	human																					2175	2175485690	926991885	PRJNA575883			95.8	1330186	40	lineage3	Sensitive	['diff','tree','tbprofiler','input']	tuberculosis: unclassified		Mycobacterium tuberculosis
SAMN40031435	SRR28045961	WGS	CHRISTIAN MEDICAL COLLAGE, VELLORE	SRX23697238	Illumina NovaSeq 6000	PAIRED	RANDOM	GENOMIC	ILLUMINA	SRS20527164	SRP226525	['575883','SRS20527164','PRJNA575883','702010127','SRP226525','40031435','SAMN40031435','SRR28045961','702010127_R1.fastq.gz','SRX23697238']	2021	2024-02-22T07:29:00.000Z		21.7679 N 78.8718 E	IND	Asia	Madhya Pradesh - Bhairopur		Homo sapiens	3	human																					1343	1343430088	612004584	PRJNA575883			65.58	745978	19	lineage3	Sensitive	['tbprofiler','diff','input']	tuberculosis: unclassified		Mycobacterium tuberculosis
SAMN41417133	SRR29051540	WGS	FIND, THE FOUNDATION FOR INNOVATIVE NEW DIAGNOSTICS	SRX24576187	Illumina HiSeq 2000	PAIRED	RANDOM	GENOMIC	ILLUMINA	SRS21316277	SRP507535	['SAMN41417133','456AC9_BB0998B50AD1','41417133','SRX24576187','1109295','PRJNA1109295','SRS21316277','SRR29051540','TB-IS-1051-142528H_S130_R1_001.fastq.gz','456AC9_BB0998B50AD1_142528','SRP507535']	2013	2024-05-16T10:02:00.000Z			BRA	South America			Homo sapiens	3	human																					219	219605038	98447145	PRJNA1109295								WHO_mutations_2023	tuberculosis: unclassified		Mycobacterium tuberculosis
SAMEA10030049	ERR7911519	WGS	FZB	ERX7478916	NextSeq 500	PAIRED		GENOMIC	ILLUMINA	ERS7708257	ERP132622	['ERR7911519','ena-RUN-FZB-05-01-2022-10:45:57:323-677','ERX7478916','PRJEB48275','ena-STUDY-FZB-22-10-2021-10:26:06:450-343','ERS7708257','ena-EXPERIMENT-FZB-05-01-2022-10:45:57:323-677','794636','SAMEA10030049','FND-294','24682017','ERP132622']		2022-07-28T01:21:00.000Z			VNM	Asia						S	S					R	S	S			R	R					S			601	601206024	232436153	PRJEB48275	Finci_2022		99.51	1783884	60	lineage2.2.1	MDR-TB	['input','tbprofiler','Finci_2022','tree','diff']	tuberculosis: human-adapted	L2.2.1	Mycobacterium tuberculosis
SAMEA7550851	ERR4817488	WGS	PUBLIC HEALTH ENGLAND	ERX4687330	Illumina MiSeq	PAIRED	RANDOM	GENOMIC	ILLUMINA	ERS5307500	ERP124941	['PRJEB41201','773303','sample.20308','ERR4817488','run.20308','ERS5307500','SAMEA7550851','ERP124941','project.PHE-TB','ERX4687330','experiment.20308','22470245']		2021-11-10T18:02:00.000Z			GBR	Europe																										283	283563624	176661595	PRJEB41201			95.84	1544168	50	lineage4.3.4.2.1	Sensitive	['diff','CRyPTIC_PHE','tree','tbprofiler','input']	tuberculosis: unclassified		Mycobacterium tuberculosis
SAMEA112803506	ERR11043815	WGS	FZB	ERX10490606	Illumina MiSeq	PAIRED		GENOMIC	ILLUMINA	ERS14811052	ERP010814	['33855561','ERX10490606','ERR11043815','1586-04','ena-STUDY-FZB-22-06-2015-17:16:39:392-292','ERP010814','SAMEA112803506','287903','PRJEB9680','ena-RUN-TAB-21-03-2023-10:23:42:852-78576','ena-EXPERIMENT-TAB-21-03-2023-10:23:42:852-78575','ERS14811052']		2023-07-20T18:50:00.000Z																														316	316249183	200279824	PRJEB9680			99.75	605753	39	lineage4.3.3	HR-TB	['input','diff','tree','tbprofiler']	tuberculosis: unclassified		Mycobacterium tuberculosis
SAMN40031127	SRR28044766	WGS	CHRISTIAN MEDICAL COLLAGE, VELLORE	SRX23696268	Illumina NovaSeq 6000	PAIRED	RANDOM	GENOMIC	ILLUMINA	SRS20527993	SRP226525	['575883','3601012505_R1.fastq.gz','40031127','3601012505','SRS20527993','SRR28044766','SRP226525','SRX23696268','PRJNA575883','SAMN40031127']	2022	2024-02-22T06:57:00.000Z		21.7679 N 78.8718 E	IND	Asia	Madhya Pradesh - Bhairopur		Homo sapiens	3	human																					936	936072858	397597676	PRJNA575883			98.4	1785055	51	lineage1.1.2	HR-TB	['tbprofiler','diff','tree','input']	tuberculosis: unclassified		Mycobacterium tuberculosis
SAMEA104614400	ERR3273163	WGS	WELLCOME SANGER INSTITUTE	ERX3300037	HiSeq X Ten	PAIRED	RANDOM	GENOMIC	ILLUMINA	ERS2225682	ERP106291	['11384344','ERP106291','ERX3300037','531863','IndoTBseq-sc-5161','SC_RUN_25515_8#272','SC_EXP_25515_8#272','PRJEB24463','09094b9e-fc32-11e7-8f97-3c4a9275d6c8','ERR3273163','SAMEA104614400','ERS2225682']		2019-06-02T03:28:00.000Z			IDN	Asia	Bandung																									348	348671986	79802232	PRJEB24463			99.47	1869877	64	lineage2.2.1	MDR-TB	['diff','tree','tbprofiler','input','R-MDR_IDN']	tuberculosis: unclassified		Mycobacterium tuberculosis
SAMN31062685	SRR21736374	WGS	WADSWORTH CENTER	SRX17732140	Illumina MiSeq	PAIRED	RANDOM	GENOMIC	ILLUMINA	SRS15261124	SRP338930	['SAMN31062685','SRS15261124','SRR21736374','31062685','SRX17732140','IDR2000282908-01-01_S5_L001_R1_001.fastq.gz','766641','PRJNA766641','IDR2000282908','SRP338930']	2020	2022-09-28T09:34:00.000Z			USA	North America	New York state		Homo sapiens	3	human																					505	505806770	272312257	PRJNA766641			99.46	1566311	88	lineage1.1.3.1	Sensitive	['tbprofiler','tree','diff','input']	tuberculosis: unclassified		Mycobacterium tuberculosis
SAMEA7545459	ERR4811955	WGS	UNIVERSIDAD PERUANA CAYETANO HEREDIA	ERX4681945	Illumina NovaSeq 6000	PAIRED	RANDOM	GENOMIC	ILLUMINA	ERS5302115	ERP124939	['ERP124939','sample.25492','SAMEA7545459','ERR4811955','ERX4681945','ERS5302115','PRJEB41199','project.Peru_Wellcome','run.25492','22464848','773301','experiment.25492']		2021-11-10T06:49:00.000Z			PER	South America																										0	337636	168774	PRJEB41199								['standford','input','CRyPTIC_UPCH']	tuberculosis: unclassified		Mycobacterium tuberculosis
SAMN41664252	SRR29273705	WGS	FIND, THE FOUNDATION FOR INNOVATIVE NEW DIAGNOSTICS	SRX24791227	Illumina HiSeq 2000	PAIRED	RANDOM	GENOMIC	ILLUMINA	SRS21508452	SRP511583	['1119915','41664252','bp0','SAMN41664252','SRX24791227','SRR29273705','PRJNA1119915','SRS21508452','EUST11732_lib105_R1.fastq.gz','EUST11732','SRP511583']	2017-08	2024-06-04T09:41:00.000Z			ROU	Europe			Homo sapiens	3	human																					880	880351785	379272279	PRJNA1119915									tuberculosis: unclassified		Mycobacterium tuberculosis
SAMN06210062	SRR5153878	WGS	BI	SRX2472040	Illumina HiSeq 2500	PAIRED	RANDOM	GENOMIC	ILLUMINA	SRS1903620	SRP075210	['BI_1446','Mycobacterium tuberculosis complex 16467','PRJNA318002','6210062','SRR5153878','SAMN06210062','SRP075210','SRS1903620','SRX2472040','318002']	2015	2017-01-08T11:20:00.000Z			MDA	Europe		sputum	Homo sapiens	3	human																					893	893098156	330614701	PRJNA318002			99.24	1669573	35	lineage4.2.1	MDR-TB	['tree','input','tbprofiler','diff']	tuberculosis: unclassified		Mycobacterium tuberculosis
SAMEA2234689	ERR449653	WGS	SC	ERX416025	Illumina HiSeq 2000	PAIRED	RANDOM	GENOMIC	ILLUMINA	ERS363892	ERP003279	['2751767','SC_RUN_11792_3#64','ERP003279','ERS363892','ITM_082269-sc-2013-10-29T08:42:27Z-1736798','ERX416025','PRJEB4025','SAMEA2234689','ERR449653','222603','SC_EXP_11792_3#64','Global_and_local_genomics_of_Mycobacterium_ulcerans-sc-2013-06-06T12:45:33Z-2656']		2014-05-12T18:57:00.000Z																														533	533597400	265689875	PRJEB4025									NTM: unclassified		Mycobacterium ulcerans
SAMEA112799490	ERR11049325	WGS	FZB	ERX10496115	NextSeq 500	PAIRED		GENOMIC	ILLUMINA	ERS14807036	ERP010814	['ERP010814','ERS14807036','PRJEB9680','SAMEA112799490','ena-EXPERIMENT-TAB-21-03-2023-10:57:59:517-104909','ena-RUN-TAB-21-03-2023-10:57:59:517-104910','33851546','ERX10496115','ERR11049325','20004177','287903','ena-STUDY-FZB-22-06-2015-17:16:39:392-292']		2023-07-20T21:03:00.000Z																														498	498830279	213659893	PRJEB9680			99.47	1724327	58	lineage3	Sensitive	['tbprofiler','tree','input','diff']	tuberculosis: unclassified		Mycobacterium tuberculosis
SAMN15437364	SRR12142403	WGS	GANSU PROVINCIAL CENTER FOR DISEASE CONTROL AND PREVENTION	SRX8663438	HiSeq X Ten	PAIRED	RANDOM	GENOMIC	ILLUMINA	SRS6944524	SRP269873	['SRP269873','P17_1.fastq.gz','PRJNA643892','SRX8663438','SRS6944524','bp0','P17','SRR12142403','SAMN15437364','643892','15437364']	2018	2020-07-03T04:09:00.000Z			CHN	Asia	lanzhou	mucus	Homo sapiens	3	human																					999	999730200	400865744	PRJNA643892			99.42	1537550	52	lineage2.2.1.1	Sensitive	['diff','input','tbprofiler','tree']	tuberculosis: unclassified		Mycobacterium tuberculosis
SAMN21236289	SRR15723131	WGS	SHANGHI CDC	SRX12018628	Illumina HiSeq 2500	PAIRED	other	GENOMIC	ILLUMINA	SRS10023584	SRP335713	['PRJNA760838','bp0','f0652','F0652.1.fastq.gz','SRX12018628','SRP335713','21236289','760838','SRR15723131','SRS10023584','F0652','SAMN21236289']	2013-01	2021-09-05T09:25:00.000Z			CHN	Asia	Shanghai	sputum	Homo sapiens	3	human																					626	626567700	275519791	PRJNA760838			99.51	1417297	48	lineage2.2.1	Sensitive	['tree','diff','input','tbprofiler']	tuberculosis: unclassified		Mycobacterium tuberculosis
SAMEA6359705	ERR5087782	WGS	WELLCOME SANGER INSTITUTE	ERX4893903	HiSeq X Ten	PAIRED	RANDOM	GENOMIC	ILLUMINA	ERS4125954	ERP021867	['PRJEB19799','ERR5087782','480613','ae3371fe-1692-11ea-8643-fa163e2f1184','ERX4893903','17353345','SC_RUN_33224_4#80','SAMEA6359705','SC_EXP_33224_4#80','ERS4125954','ERP021867','Exploring_the_richness_of_Mycobacterium_bovis_strain_diversity-sc-4667']		2021-02-02T02:20:00.000Z			GBR	Europe																										504	504266312	115221569	PRJEB19799			97.28	1613277	21	La1.8.1	Other	['diff','input','bovis_GBR','tree','tbprofiler']	tuberculosis: animal-adapted	La1	Mycobacterium bovis
SAMEA2534253	['ERR551869','ERR551870']	WGS		['ERX510938','ERX510939']	Illumina HiSeq 2500	PAIRED		GENOMIC	ILLUMINA	ERS457655		['5158-12_lib1257_hpi_2013-11-14_150bp','ERX510939','5158-12','PRJEB6273','SAMEA2534253','ERS457655','325612','ERR551870','ERX510938','ena-STUDY-FZB-08-05-2014-02:23:48:240-40','5242922','ERR551869','ERP005779','5158-12_lib1257_hpi_2014-01-14_150bp']																																674	675663600	361469323	PRJEB6273			99.59	3143670	107	lineage2.2.1	MDR-TB	['diff','tree','tbprofiler','input']	MTBC		Mycobacterium tuberculosis complex sp.
