## Supplemental Table 7 for "UShER-TB: Scalable, Comprehensive, Accessible Phylogenomic Analysis of *Mycobacterium tuberculosis*" (part 65 of 141)

sample_index	run_index	assay_type	center_name	SRX_id	instrument	librarylayout	libraryselection	librarysource	platform	SRS_id	sra_study	primary_search	date_collected	date_sequenced	host_disease	latlon	country	continent	region	isolation_source	host_scienname	host_confidence	host_commonname	pheno_AMIKACIN	pheno_CAPREOMYCIN	pheno_CIPROFLOXACIN	pheno_CYCLOSERINE	pheno_ETHAMBUTOL	pheno_ETHIONAMIDE	pheno_ISONIAZID	pheno_KANAMYCIN	pheno_MOXIFLOXACIN	pheno_OFLOXACIN	pheno_PAS	pheno_PYRAZINAMIDE	pheno_RIFAMPICIN	pheno_STREPTOMYCIN	pheno_BEDAQUILINE	pheno_CLOFAZIMINE	pheno_DELAMANID	pheno_LEVOFLOXACIN	pheno_LINEZOLID	pheno_RIFABUTIN	mbases_sum	bases_sum	bytes_sum	BioProject	pheno_source	coinfection	tbprof_pct_reads_mapped	tbprof_num_reads_mapped	tbprof_median_coverage	tbprof_sublin	tbprof_drtype	collection	clade	lineage	organism	strain
SAMN07766039	SRR6153212	WGS	BC CENTRE FOR DISEASE CONTROL PUBLIC HEALTH LABORATORY	SRX3265125	HiSeq X Ten	PAIRED	RANDOM	GENOMIC	ILLUMINA	SRS2577345	SRP119652	['BC08-Mtb091_2.fastq.gz','BC08-Mtb091','PRJNA413593','SRR6153212','SRP119652','413593','SAMN07766039','SRX3265125','SRS2577345','7766039']	2008	2017-10-10T20:47:00.000Z		49.15 N 123.7 W	CAN	North America	British Columbia		Homo sapiens	3	human					S		R						S	S							775	775486000	358572412	PRJNA413593	CRyPTIC_WHO2021_PMC7612554		99.53	1825618	52	lineage2.2.1	HR-TB	['Walker_2022','tree','diff','input','tbprofiler','Napier_2020']	tuberculosis: human-adapted	L2	Mycobacterium tuberculosis
SAMEA113538572	ERR11466538	WGS	FZB	ERX10872695	NextSeq 500	PAIRED		GENOMIC	ILLUMINA	ERS15534993	ERP147571	['979605','ERP147571','PRJEB62480','ERR11466538','ena-EXPERIMENT-TAB-22-05-2023-12:53:16:472-8514','BTB-948','d05d2f15-c027-4055-b906-d9d6d110849e','ERS15534993','35506949','ERX10872695','ena-RUN-TAB-22-05-2023-12:53:16:473-8515','SAMEA113538572']		2023-09-17T03:16:00.000Z			BWA	Africa																										453	453528665	192224987	PRJEB62480			97.69	1451655	44	lineage4.1.2.1	Sensitive	['diff','tbprofiler','input','tree','Kopanyo']	tuberculosis: unclassified		Mycobacterium tuberculosis
G2772													2018				ESP	Europe	province of Valencia					S					S																				No	99.7	1731486	87	lineage4.3.2	Sensitive	['TGU','diff','tree','tbprofiler','input']	tuberculosis: unclassified		Mycobacterium tuberculosis
SAMEA5163816	ERR4178167	WGS	WELLCOME SANGER INSTITUTE	ERX4141591	HiSeq X Ten	PAIRED	RANDOM	GENOMIC	ILLUMINA	ERS2971539	ERP112727	['SAMEA5163816','ERR4178167','1ae704a6-6414-11e8-bf99-3c4a9275d6c8','The_Genomics_of_Multidrug_Resistant_Tuberculosis_Transmission__NIHR_funded_-sc-5364','ERP112727','ERS2971539','ERX4141591','15056380','PRJEB30294','626130','SC_RUN_29544_1#127','SC_EXP_29544_1#127']		2020-05-29T14:37:00.000Z																														377	377222764	85734921	PRJEB30294			99.72	1673559	58	lineage4.3.4.1	Sensitive	['diff','tree','tbprofiler','input']	tuberculosis: unclassified		Mycobacterium tuberculosis
SAMEA113538233	ERR11466166	WGS	FZB	ERX10872323	NextSeq 500	PAIRED		GENOMIC	ILLUMINA	ERS15534654	ERP147571	['979605','35506610','SAMEA113538233','ena-RUN-TAB-22-05-2023-12:53:16:365-7771','ena-EXPERIMENT-TAB-22-05-2023-12:53:16:365-7770','BTB-492','ERP147571','d05d2f15-c027-4055-b906-d9d6d110849e','PRJEB62480','ERR11466166','ERX10872323','ERS15534654']		2023-09-17T03:13:00.000Z			BWA	Africa																										517	517439894	226770372	PRJEB62480			98.57	1400878	30	lineage4.3.2.1	Sensitive	['input','tbprofiler','Kopanyo','diff']	tuberculosis: unclassified		Mycobacterium tuberculosis
SAMEA115740647	ERR13265991	WGS	UNIVERSITY OF OXFORD, NUFFIELD DEPARTMENT OF MEDIC	ERX12636417	Illumina NovaSeq 6000	PAIRED	RANDOM PCR	GENOMIC	ILLUMINA	ERS20250390	ERP161058	['41868630','b28b5ff0-515d-42d2-bc0f-19e45ec26bb9','ERR13265991','ERP161058','fe2e9f665c21','SAMEA115740647','ERS20250390','webin-reads-fe2e9f665c21','ERX12636417','PRJEB76547','1124794']	2021	2024-08-24T01:28:00.000Z			VNM	Asia																										912	912521992	299811720	PRJEB76547								CRyPTIC_2024	tuberculosis: unclassified		Mycobacterium tuberculosis
SAMEA2343248	ERR502924	WGS	SC	ERX468281	Illumina HiSeq 2000	PAIRED	RANDOM	GENOMIC	ILLUMINA	ERS400940	ERP004677	['PRJEB5280','247745','SC_RUN_12274_4#41','ERX468281','Mycobacterium_tuberculosis__HICF__sequencing-sc-2926','SAMEA2343248','2776882','CP54331-sc-1837810','ERR502924','ERS400940','ERP004677','SC_EXP_12274_4#41']		2014-06-10T21:28:00.000Z			PER	South America																										159	159663400	70623329	PRJEB5280			98.76	1346590	30	lineage2.2.1	Other	['Napier_2020','standford','tree','tbprofiler','diff','input']	tuberculosis: human-adapted	L2.2.1	Mycobacterium tuberculosis
SAMEA112805450	ERR11081714	WGS	FZB	ERX10529083	NextSeq 500	PAIRED		GENOMIC	ILLUMINA	ERS14812996	ERP010814	['33893547','ERR11081714','ena-STUDY-FZB-22-06-2015-17:16:39:392-292','ERS14812996','ena-RUN-TAB-22-03-2023-09:39:46:164-141745','ena-EXPERIMENT-TAB-22-03-2023-09:39:46:164-141744','287903','ERX10529083','SAMEA112805450','PRJEB9680','5576-17','ERP010814']		2023-07-21T04:09:00.000Z																														548	548308745	226318259	PRJEB9680			99.65	1759978	60	lineage3	Sensitive	['tree','tbprofiler','diff','input']	tuberculosis: unclassified		Mycobacterium tuberculosis
SAMN41468848	SRR29094025	WGS	FIND, THE FOUNDATION FOR INNOVATIVE NEW DIAGNOSTICS	SRX24618127	Illumina HiSeq 2000	PAIRED	RANDOM	GENOMIC	ILLUMINA	SRS21355292	SRP507535	['SRS21355292','SRX24618127','SAMN41468848','1482333071994T-C318-COW5559A23_S43_R1_001.fastq.gz','41468848','SRP507535','1109295','PRJNA1109295','924644_7DC0FF28DE2F_C318-COW5559A23','SRR29094025','924644_7DC0FF28DE2F']	2014	2024-05-21T06:07:00.000Z			ZAF	Africa			Homo sapiens	3	human																					299	299852780	131081123	PRJNA1109295								WHO_mutations_2023	tuberculosis: unclassified		Mycobacterium tuberculosis
SAMN08215231	SRR6397344	WGS	BC CENTRE FOR DISEASE CONTROL PUBLIC HEALTH LABORATORY	SRX3490814	HiSeq X Ten	PAIRED	RANDOM	GENOMIC	ILLUMINA	SRS2774694	SRP119652	['SRP119652','413593','BC10-Mtb341_2.fastq.gz','8215231','SAMN08215231','SRX3490814','PRJNA413593','SRR6397344','BC10-Mtb341','SRS2774694']	2010	2017-12-24T09:02:00.000Z		49.15 N 123.7 W	CAN	North America	British Columbia		Homo sapiens	3	human					S		S						S	S							858	858961000	412171189	PRJNA413593	CRyPTIC_WHO2021_PMC7612554		99.68	1808035	49	lineage4.4.1.2	Sensitive	['tbprofiler','Walker_2022','Napier_2020','tree','input','diff']	tuberculosis: human-adapted	L4	Mycobacterium tuberculosis
SAMEA6797960	ERR4423745	WGS	SWISS TROPICAL AND PUBLIC HEALTH INSTITUTE	ERX4364303	Illumina HiSeq 2500	PAIRED		GENOMIC	ILLUMINA	ERS4525624	ERP121304	['ERX4364303','ena-RUN-Swiss Tropical and Public Health Institute-07-08-2020-15:52:46:927-273','ERP121304','PRJEB37945','ERR4423745','ena-STUDY-Swiss Tropical and Public Health Institute-22-04-2020-16:47:21:746-61','ERS4525624','SAMEA6797960','ena-EXPERIMENT-Swiss Tropical and Public Health Institute-07-08-2020-15:52:46:927-273','15765087','641061','G21955']		2020-08-15T06:08:00.000Z			BWA	Africa																										482	482197360	232306025	PRJEB37945			98.74	1406546	40	lineage4.1.2.1	MDR-TB	['diff','input','tbprofiler']	tuberculosis: unclassified		Mycobacterium tuberculosis
SAMEA7552580	ERR4819215	WGS	PUBLIC HEALTH ENGLAND	ERX4689057	Illumina HiSeq 2500	PAIRED	RANDOM	GENOMIC	ILLUMINA	ERS5309227	ERP124941	['ERP124941','run.22035','ERR4819215','sample.22035','PRJEB41201','773303','experiment.22035','SAMEA7552580','project.PHE-TB','ERS5309227','ERX4689057','22471972']		2021-11-10T21:16:00.000Z			GBR	Europe										S		S						S								325	325060105	155037513	PRJEB41201	Walker_2022		98.63	2763486	62	lineage1.1.2	Other	['CRyPTIC_PHE','input','tbprofiler','tree','diff','Walker_2022']	tuberculosis: unclassified		Mycobacterium tuberculosis
SAMN41471738	SRR29096487	WGS	FIND, THE FOUNDATION FOR INNOVATIVE NEW DIAGNOSTICS	SRX24620677	Illumina HiSeq 2000	PAIRED	RANDOM	GENOMIC	ILLUMINA	SRS21357830	SRP507535	['SRP507535','924644_E2A047C8DC76','SRX24620677','41471738','SAMN41471738','PRJNA1109295','SRS21357830','SRR29096487','1109295','1482332127869T-238-COW5558A41_S8_R1_001.fastq.gz','924644_E2A047C8DC76_238-COW5558A41']		2024-05-21T10:12:00.000Z			ZAF	Africa			Homo sapiens	3	human																					410	410937742	179566155	PRJNA1109295								WHO_mutations_2023	tuberculosis: unclassified		Mycobacterium tuberculosis
SAMEA1059577	ERR3337610	WGS	WELLCOME SANGER INSTITUTE	ERX3362319	Illumina HiSeq X Ten	PAIRED	RANDOM	GENOMIC	ILLUMINA	ERS2365165	ERP024108	['Mycobacteria_in_non_CF_bronchiectasis_patients-sc-4853','11844309','SC_EXP_25825_1#218','aa20b6f2-be4d-11e7-b52c-3c4a9275d6c8','SC_RUN_25825_1#218','ERP024108','PRJEB21813','ERX3362319','ERS2365165','SAMEA1059577','ERR3337610','512657']		2019-05-24T21:12:00.000Z																														435	435698420	176949210	PRJEB21813									NTM: avium complex		Mycobacterium avium
SAMEA7545721	ERR4812217	WGS	UNIVERSIDAD PERUANA CAYETANO HEREDIA	ERX4682207	Illumina NovaSeq 6000	PAIRED	RANDOM	GENOMIC	ILLUMINA	ERS5302377	ERP124939	['ERX4682207','773301','run.25754','experiment.25754','project.Peru_Wellcome','ERS5302377','PRJEB41199','ERR4812217','22465110','ERP124939','sample.25754','SAMEA7545721']	2019	2021-11-10T07:49:00.000Z			PER	South America						S				S	S	S	S	S				S		S	S	S	S	S	S	550	550309534	187345484	PRJEB41199	['Walker_2022','CRyPTIC_reuse_table']		99.52	1780275	62	lineage4.1.2.1	HR-TB	['CRyPTIC_UPCH','Walker_2022','CRyPTIC_reuse_table','standford','tree','diff','tbprofiler','input']	tuberculosis: unclassified		Mycobacterium tuberculosis
SAMN15406699	SRR12119812	AMPLICON	GENOSCREEN	SRX8640956	NextSeq 500	PAIRED	PCR	GENOMIC	ILLUMINA	SRS6925678	SRP269393	['DRC_Deeplex867','15406699','bp0','35-5b','SRP269393','SRS6925678','SRR12119812','35-5b_S35_L001_R1_001.fastq.gz','SRX8640956','SAMN15406699','PRJNA643242','643242']	2016	2020-06-30T17:16:00.000Z			COD	Africa		sputum	Homo sapiens	3	human																					46	46347603	23627371	PRJNA643242									tuberculosis: unclassified		Mycobacterium tuberculosis
SAMEA7545901	ERR4812397	WGS	UNIVERSIDAD PERUANA CAYETANO HEREDIA	ERX4682387	Illumina NovaSeq 6000	PAIRED	RANDOM	GENOMIC	ILLUMINA	ERS5302557	ERP124939	['ERP124939','experiment.25934','SAMEA7545901','ERS5302557','run.25934','773301','PRJEB41199','sample.25934','ERR4812397','ERX4682387','22465290','project.Peru_Wellcome']		2021-11-10T07:50:00.000Z			PER	South America																										6	6221502	2106609	PRJEB41199								['CRyPTIC_UPCH','input','standford']	tuberculosis: unclassified		Mycobacterium tuberculosis
SAMEA7528352	ERR4799767	WGS	FOUNDATION FOR MEDICAL RESEARCH INDIA	ERX4669182	NextSeq 500	PAIRED	RANDOM	GENOMIC	ILLUMINA	ERS5284822	ERP124850	['PRJEB41116','ERS5284822','ERP124850','SAMEA7528352','sample.28232','run.28232','experiment.28232','22461896','project.Mumbai','ERX4669182','ERR4799767','773292']		2021-11-10T02:03:00.000Z			IND	Asia	Mumbai					S	S				R	R	S	S				R			S		S	S		769	769793700	329289717	PRJEB41116	Walker_2022		99.48	1637738	55	lineage2.2.1	Pre-XDR-TB	['tree','Walker_2022','diff','CRyPTIC_IND','tbprofiler','input']	tuberculosis: unclassified		Mycobacterium tuberculosis
SAMEA114089363	ERR11774988	WGS	UCL CENTRE FOR CLINICAL MICROBIOLOGY	ERX11173653	NextSeq 550	PAIRED	RANDOM	GENOMIC	ILLUMINA	ERS16073206	ERP149436	['ERX11173653','webin-reads-TBA_138','ERP149436','41282745','TBA_138','4da99455-d94f-43bb-96cc-eb7e1d7e89c2','ERR11774988','ERS16073206','1109088','SAMEA114089363','PRJEB64299']	2019	2024-07-27T02:53:00.000Z		UCL CCM	ZAF	Africa			Homo sapiens	3	human																					1377	1377500520	583687133	PRJEB64299									tuberculosis: unclassified		Mycobacterium tuberculosis
SAMN36639411	SRR25395698	WGS	SAN RAFFAELE SCIENTIFIC INSTITUTE	SRX21133640	NextSeq 550	PAIRED	RANDOM	GENOMIC	ILLUMINA	SRS18398386	SRP450988	['SAMN36639411','994428','SVK16420','36639411','SVK164-20_S9_L001_R1_001.fastq.gz','SRP450988','SRX21133640','SRR25395698','SRS18398386','PRJNA994428']	2020	2023-07-24T13:23:00.000Z		49.1214 N 20.1244 E	SLK	Europe	Vysne Hagy		Homo sapiens	3	human																					85	85856886	45578234	PRJNA994428			99.4	541902	17	lineage4.1.2.1	Sensitive	['tbprofiler','input','diff']	tuberculosis: unclassified		Mycobacterium tuberculosis
SAMN40465973	SRR28351433	WGS	FIND, THE FOUNDATION FOR INNOVATIVE NEW DIAGNOSTICS	SRX23956721	Illumina HiSeq X	PAIRED	RANDOM	GENOMIC	ILLUMINA	SRS20757065	SRP495384	['SAMN40465973','PRJNA1087582','TB034020135','40465973','SRR28351433','SRX23956721','TB034020135_R1.fastq.gz','SRP495384','WGS-TB034020135','1087582','SRS20757065']	2020-03	2024-03-15T05:40:00.000Z			IND	Asia		sputum	Homo sapiens	3	human																					1863	1863894774	788121669	PRJNA1087582			99.75	1828318	56	lineage2.2.1	MDR-TB	['tree','input','tbprofiler','diff']	tuberculosis: unclassified		Mycobacterium tuberculosis
SAMN12551226	SRR10040221	WGS	FUDAN UNIVERSITY	SRX6775108	Illumina HiSeq 2000	PAIRED	RANDOM PCR	GENOMIC	ILLUMINA	SRS5322195	SRP219763	['SRR10040221','12551226','SRP219763','SRX6775108','MTB_SZ_2013_0024','559678','SZ_2013_0024_R1.fastq.gz','SRS5322195','SAMN12551226','bp0','SZ_2013_0024','PRJNA559678']	2013	2019-08-30T14:14:00.000Z		22.55 N 114.06 E	CHN	Asia	Shenzhen	sputum	Homo sapiens	3	human																					915	915524100	381233657	PRJNA559678			99.28	1709704	58	lineage2.2.1	MDR-TB	['Menardo_2021','R-MDR_2013-17_Shenzhen_CHN','tbprofiler','diff','input','tree']	tuberculosis: human-adapted	L2	Mycobacterium tuberculosis
SAMEA1530769	ERR176499	WGS	SC	ERX152645	Illumina HiSeq 2000	PAIRED	RANDOM	GENOMIC	ILLUMINA	ERS141821	ERP001072	['204548','ERX152645','SC_RUN_8205_4#54','1541-sc-2012-05-29T15:06:00Z-1428580','PRJEB2794','Karonga_Prevention_Study__KPS____whole_genome_sequencing_in_a_whole_population-sc-2011-12-13T10:33:26Z-2066','SAMEA1530769','Karonga_Prevention_Study__KPS____whole_genome_sequ','1759924','SC_EXP_8205_4#54','ERS141821','ERP001072','ERR176499']	2000	2012-10-12T09:03:00.000Z			MWI	Africa	Karonga		Homo sapiens	3	human							S						S								303	303069000	161759262	PRJEB2794	Coll_2018		99.69	2567770	61	lineage4.3.4.2.1	Sensitive	['Karonga_Prevention_Study','tbprofiler','tree','diff','Menardo_2018','Menardo_2021','Coll_2018','Napier_2020','input']	tuberculosis: human-adapted	L4.3.4.2.1	Mycobacterium tuberculosis
SAMN38031630	SRR26558635	WGS	MDUPHL	SRX22260017	NextSeq 550	PAIRED	RANDOM	GENOMIC	ILLUMINA	SRS19312759	SRP399923	['38031630','SAMN38031630','SRX22260017','857537','SRS19312759','SRR26558635','SRP399923','AUSMDU00063147_S93_R1_001.fastq.gz','AUSMDU00063147','PRJNA857537']	2021	2023-10-29T22:46:00.000Z			AUS	Oceania	Victoria		Homo sapiens	3	human																					1262	1262147739	573877961	PRJNA857537			99.12	1408858	48	lineage1.2.2.2	HR-TB	['diff','tree','input','tbprofiler']	tuberculosis: unclassified		Mycobacterium tuberculosis
SAMEA3443183	ERR2517041	WGS	PHE	ERX2536256	Illumina HiSeq 2500	PAIRED	RANDOM	GENOMIC	ILLUMINA	ERS2401718	ERP107972	['experiment.9519','ERX2536256','project.First_10k_genomes_study_set_9','ERS2401718','10126378','sample.9519','ERR2517041','SAMEA3443183','run.9519','PRJEB26001','493039','ERP107972']		2021-10-23T20:12:00.000Z			GBR	Europe	England					S	S					R	S	S				R					S			219	219310890	121181478	PRJEB26001	Walker_2022		99.65	1377894	48	lineage3	MDR-TB	['input','diff','CRyPTIC_PHE','Walker_2022','Napier_2020','tree','tbprofiler']	tuberculosis: human-adapted	L3	Mycobacterium tuberculosis
SAMN14417116	SRR11662409	WGS	KHON KAEN UNIVERSITY	SRX8223194	Illumina HiSeq 2500	PAIRED	Restriction Digest	GENOMIC	ILLUMINA	SRS6579832	SRP259494	['bp0','M05061-59','PRJNA613706','14417116','M05061-59_R1.fq.gz','613706','SRR11662409','SRS6579832','SRX8223194','SAMN14417116','SRP259494']	2016	2020-05-01T15:19:00.000Z		16.051 N 103.653 E	THA	Asia		sputum	Homo sapiens	3	human																					1864	1864986300	755010271	PRJNA613706			99.51	1785640	61	lineage2.2.1	MDR-TB	['tree','diff','input','tbprofiler']	tuberculosis: unclassified		Mycobacterium tuberculosis
SAMEA1556597	ERR181791	WGS	SC	ERX157901	Illumina HiSeq 2000	PAIRED	RANDOM	GENOMIC	ILLUMINA	ERS142316	ERP001072	['Karonga_Prevention_Study__KPS____whole_genome_sequencing_in_a_whole_population-sc-2011-12-13T10:33:26Z-2066','1779118','Karonga_Prevention_Study__KPS____whole_genome_sequ','8010532-sc-2012-05-29T15:13:29Z-1429231','ERS142316','SC_EXP_8233_6#22','SAMEA1556597','ERX157901','ERP001072','ERR181791','SC_RUN_8233_6#22','PRJEB2794','204548']	2008	2012-10-23T11:48:00.000Z			MWI	Africa	Karonga	sputum	Homo sapiens	3	human							S						S								381	381571200	190645273	PRJEB2794	Coll_2018		99.72	1797123	41	lineage4.3.4.2.1	Sensitive	['Napier_2020','Menardo_2021','Karonga_Prevention_Study','tbprofiler','Coll_2018','input','diff','Menardo_2018','tree']	tuberculosis: human-adapted	L4.3.4.2.1	Mycobacterium tuberculosis
SAMN38210739	SRR26794463	WGS	HMS	SRX22491807	Illumina HiSeq 4000	SINGLE	cDNA	GENOMIC	ILLUMINA	SRS19504922	SRP471323	['SRP471323','SRX22491807','Peru7527_R1.fastq.gz','SAMN38210739','Peru7527','1039243','38210739','PRJNA1039243','SRR26794463','7527','SRS19504922','bp0']	2011	2023-11-11T22:54:00.000Z			PER	South America		sputum	Homo sapiens	3	human																					171	171315300	85089641	PRJNA1039243								standford	tuberculosis: unclassified		Mycobacterium tuberculosis
SAMN08732498	SRR6855858	WGS	SAN RAFFAELE	SRX3810931	Illumina MiSeq	PAIRED	RANDOM	GENOMIC	ILLUMINA	SRS3061482	SRP128089	['CD00793789','8732498','SRX3810931','428596','SRR6855858','CD00793789_WGS','SRS3061482','CD00793789_S24.gatk.bam','PRJNA428596','SRP128089','SAMN08732498','bp0']		2018-03-20T13:11:00.000Z							Homo sapiens	3	human																					116	116848790	66173801	PRJNA428596								input	tuberculosis: unclassified		Mycobacterium tuberculosis
SAMEA9070194	ERR6362941	WGS	Swiss-TPH	ERX5627402	Illumina NovaSeq 6000	SINGLE	RANDOM	GENOMIC	ILLUMINA	ERS6798501	ERP129488	['737713','G47846_1','WGS RR-TB Khayelitsha','ERX5627402','20453390','ERP129488','ERS6798501','ERR6362941','SAMEA9070194','PRJEB45389']		2021-10-13T19:50:00.000Z			ZAF	Africa																										569	569831597	171682984	PRJEB45389								R-RR_HIVcoinf_ZAF	tuberculosis: unclassified		Mycobacterium tuberculosis
SAMEA13294656	ERR9121373	WGS	UNIVERSITY OF OXFORD, NUFFIELD DEPARTMENT OF MEDIC	ERX8663362	Illumina MiSeq	PAIRED	RANDOM	GENOMIC	ILLUMINA	ERS10897582	ERP136048	['ERP136048','SAMEA13294656','862826','run.1565.1.3a8e2c304314c7ac7979fe30b8059456','experiment.1565.9d6def71','sample.1565.52270b83','ERS10897582','30300294','project.SeqTreat_Valencia1','ERX8663362','ERR9121373','PRJEB51415']		2024-08-03T19:23:00.000Z			ESP	Europe	Valencia																									377	377438381	244033535	PRJEB51415								CRyPTIC_SeqTreat_Valencia	tuberculosis: unclassified		Mycobacterium tuberculosis
SAMEA7552026	ERR4818662	WGS	PUBLIC HEALTH ENGLAND	ERX4688504	Illumina MiSeq	PAIRED	RANDOM	GENOMIC	ILLUMINA	ERS5308674	ERP124941	['PRJEB41201','sample.21482','project.PHE-TB','773303','ERR4818662','ERX4688504','ERP124941','SAMEA7552026','run.21482','experiment.21482','22471419','ERS5308674']		2021-11-10T20:08:00.000Z			GBR	Europe																										282	282967946	159714210	PRJEB41201			99.39	1702700	58	lineage4.1.3	MDR-TB	['diff','CRyPTIC_PHE','tbprofiler','input','tree']	tuberculosis: unclassified		Mycobacterium tuberculosis
SAMEA112799842	ERR11049718	WGS	FZB	ERX10496508	NextSeq 500	PAIRED		GENOMIC	ILLUMINA	ERS14807388	ERP010814	['ERP010814','ena-STUDY-FZB-22-06-2015-17:16:39:392-292','ena-EXPERIMENT-TAB-21-03-2023-10:57:59:625-105695','287903','20006377','ERS14807388','PRJEB9680','ERX10496508','33851898','ena-RUN-TAB-21-03-2023-10:57:59:625-105696','SAMEA112799842','ERR11049718']		2023-07-20T21:57:00.000Z																														711	711942677	329656959	PRJEB9680			99.38	1593111	52	lineage3	HR-TB	['tree','diff','input','tbprofiler']	tuberculosis: unclassified		Mycobacterium tuberculosis
SAMN06292067	SRR5229943	WGS	THE HONG KONG POLYTECHNIC UNIVERSITY	SRX2538578	PacBio RS II	SINGLE	RANDOM	GENOMIC	PACBIO_SMRT	SRS1958323	SRP098871	['PRJNA369711','SAMN06292067','20160205.H112A_1cell.filtered_subreads.fastq.tgz','369711','SRX2538578','SRR5229943','6292067','SRP098871','H112','SRS1958323']	2008	2017-02-06T03:05:00.000Z		22.3964 N 114.1095 E	HKG	Asia		cerebrospinal fluid	Homo sapiens	3	human																					534	534361470	367047382	PRJNA369711									tuberculosis: unclassified		Mycobacterium tuberculosis
SAMEA7157334	['ERR5865546','ERR5865547']	WGS		['ERX5511341','ERX5511342']	Illumina HiSeq 2500	PAIRED		GENOMIC	ILLUMINA	ERS4917796		['674180','ena-RUN-Swiss Tropical and Public Health Institute-03-05-2021-19:33:15:179-2011','ERS4917796','19059855','ena-EXPERIMENT-Swiss Tropical and Public Health Institute-03-05-2021-19:33:15:179-2011','PRJEB39561','ERR5865546','SRS8943184','ena-STUDY-Swiss Tropical and Public Health Institute-27-07-2020-11:23:30:592-1894','ERR5865547','ena-EXPERIMENT-Swiss Tropical and Public Health Institute-03-05-2021-19:33:15:179-2010','ERP123095','ERX5511341','SAMEA7157334','G03627','ena-RUN-Swiss Tropical and Public Health Institute-03-05-2021-19:33:15:179-2010','ERX5511342']					GEO	Asia																										736	736878224	354216030	PRJEB39561			99.44	3502660	78	lineage2.2.1	MDR-TB	['diff','tbprofiler','input','tree','R-MDR_GEO']	tuberculosis: unclassified		Mycobacterium tuberculosis
SAMN03648974	SRR2101727	WGS	UNIVERSITY OF OXFORD	SRX1096421	Illumina HiSeq 2500	PAIRED	RANDOM	GENOMIC	ILLUMINA	SRS990928	SRP061066	['fab00d8a-430a-4731-b1c5-a696b7a35f63_R00000039_v3.bam','3648974','SRR2101727','SRP061066','SRX1096421','SRS990928','PRJNA282721','SAMN03648974','282721','fab00d8a-430a-4731-b1c5-a696b7a35f63']		2015-07-26T03:19:00.000Z			ZAF	Africa						S	S			S		S	S	S			S	S	S				S			306	306585960	204954512	PRJNA282721	CRyPTIC_WHO2021_PMC7612554		99.1	767862	40	lineage4.1.1.3	RR-TB	['Menardo_2018','Menardo_2021','Walker_2022','tbprofiler','Napier_2020','input','tree','diff']	tuberculosis: human-adapted	L4.1.1.3	Mycobacterium tuberculosis
SAMEA8955380	ERR6201819	WGS	ANSES	ERX5836964	NextSeq 500	PAIRED	RANDOM	GENOMIC	ILLUMINA	ERS6638143	ERP130302	['13Z002709','876704','ERS6638143','ERP130302','30673275','ERR6201819','ena-STUDY-ANSES-05-07-2021-12:32:41:637-1413','ERX5836964','SAMEA8955380','webin-reads-13Z002709','PRJEB46102']	2013	2022-09-15T07:54:00.000Z			FRA	Europe			Bos taurus	3	domestic cattle																					549	549042040	241327847	PRJEB46102			98.57	1493138	48	La1.2	Other	['tree','diff','input','tbprofiler']	tuberculosis: animal-adapted	La1	Mycobacterium bovis
SAMEA115475419	ERR12861902	WGS	FZB	ERX12234713	NextSeq 2000	PAIRED		GENOMIC	ILLUMINA	ERS18730752	ERP155761	['22006429','SAMEA115475419','ERP155761','42738039','ena-RUN-TAB-09-04-2024-07:38:17:650-277989','ERS18730752','PRJEB70863','58e09715-988e-44b5-93dc-ec559775a03f','ena-EXPERIMENT-TAB-09-04-2024-07:38:17:650-277988','ERX12234713','1099072','ERR12861902']	2018	2024-08-03T22:24:00.000Z			DEU	Europe																										319	319967022	120308008	PRJEB70863									NTM: avium complex		Mycobacterium avium
SAMEA7563654	['ERR12119245','ERR4831213']	WGS		ERX4701197	Illumina MiSeq	PAIRED	RANDOM	GENOMIC	ILLUMINA	ERS5320286		['ERR12119245','sample.31227','22479220','773342','run.31227.2','project.Cryptic_8th9th10th11th','experiment.31227','ERX4701197','run.31227','ERS5320286','SAMEA7563654','ERP125016','ERR4831213','PRJEB41275']					DEU	Europe																										510	510653771	255670034	PRJEB41275	['CRyPTIC_reuse_table','Walker_2022']							['input','Walker_2022','CRyPTIC_reuse_table','CRyPTIC_Gauting']	tuberculosis: unclassified		Mycobacterium tuberculosis
SAMEA2709660	ERR2515116	WGS	CTB/NICD	ERX2534330	Illumina MiSeq	PAIRED	RANDOM	GENOMIC	ILLUMINA	ERS2399721	ERP107968	['ERX2534330','PRJEB25997','ERP107968','sample.7340','10124460','experiment.7340','project.First_10k_genomes_study_set_5','run.7340','493035','SAMEA2709660','ERR2515116','ERS2399721']		2021-10-23T18:17:00.000Z			ZAF	Africa						S	S			S		S	S				S	S	S				S			544	544722417	350188786	PRJEB25997	Walker_2022		99.51	1300749	74	lineage4.1.1.3	Sensitive	['Napier_2020','CRyPTIC_CTB-NICD','diff','tbprofiler','tree','input','Walker_2022']	tuberculosis: human-adapted	L4.1.1.3	Mycobacterium tuberculosis
SAMN13568280	SRR10808993	WGS	RADBOUDUMC	SRX7482922	NextSeq 500	PAIRED	PCR	GENOMIC	ILLUMINA	SRS5925799	SRP239172	['SRX7482922','1102416','bp0','1102416_R1.fastq.gz','595834','PRJNA595834','SRP239172','SAMN13568280','SRR10808993','13568280','SRS5925799']	2016	2019-12-31T09:07:00.000Z			IDN	Asia	Bandung	sputum	Homo sapiens	3	human																					783	783397193	327186463	PRJNA595834			99.52	1757889	59	lineage4.4.2	Sensitive	['tree','tbprofiler','Menardo_2021','diff','TANDEM','input']	tuberculosis: human-adapted	L4	Mycobacterium tuberculosis
SAMEA115746541	ERR13285345	WGS	UNIVERSITY OF OXFORD, NUFFIELD DEPARTMENT OF MEDIC	ERX12655771	Illumina HiSeq 4000	PAIRED	RANDOM PCR	GENOMIC	ILLUMINA	ERS20256425	ERP161058	['259a8fcc4388','ERR13285345','ERP161058','SAMEA115746541','41890074','ERS20256425','webin-reads-259a8fcc4388','1124794','PRJEB76547','b28b5ff0-515d-42d2-bc0f-19e45ec26bb9','ERX12655771']	2020	2024-08-10T09:37:00.000Z			USA	North America																										690	690652100	225785977	PRJEB76547								CRyPTIC_2024	tuberculosis: unclassified		Mycobacterium tuberculosis
SAMEA2783615	ERR775789	WGS	THE WELLCOME TRUST SANGER INSTITUTE	ERX718668	Illumina HiSeq 2000	PAIRED	RANDOM	GENOMIC	ILLUMINA	ERS553360	ERP006738	['SC_EXP_14893_3#38','The_interaction_between_the_host_and_pathogen_genetics_in_susceptibility_to_pulmonary_tuberculosis-sc-3274','ERP006738','ERX718668','ERS553360','SC_RUN_14893_3#38','ERR775789','PRJEB7056','3385062','18663-sc-2108466','272028','SAMEA2783615']	2006	2016-01-09T03:06:00.000Z			THA	Asia																										708	708057600	349885086	PRJEB7056			99.34	1560554	35	lineage1.1.1	Sensitive	['Menardo_2021','tree','input','tbprofiler','Napier_2020','diff']	tuberculosis: human-adapted	L1.1.1	Mycobacterium tuberculosis
SAMEA116000207	ERR13654071	WGS	NATIONAL INSTITUTE OF HEALTH DR. RICARDO JORGE	ERX13024771	NextSeq 2000	PAIRED	RANDOM	GENOMIC	ILLUMINA	ERS20963806	ERP111748	['PT_TB0982','ERS20963806','43579024','ERX13024771','ERR13654071','505027','INSA_27102018','SAMEA116000207','ERP111748','PRJEB29446']	2024	2024-09-14T20:40:00.000Z			PRT	Europe																										447	447746611	154175022	PRJEB29446									tuberculosis: unclassified		Mycobacterium tuberculosis
SAMN09090423	SRR7131116	WGS	SAN RAFFAELE	SRX4052145	Illumina MiniSeq	PAIRED	RANDOM	GENOMIC	ILLUMINA	SRS3269178	SRP135980	['SAMN09090423','SRS3269178','SRP135980','bp0','9090423','438921','MGIT126_WGS','PRJNA438921','MGIT126','MGIT126_301216_MGIT_301216_R1.fastq.gz','SRX4052145','SRR7131116']		2018-05-08T09:35:00.000Z			ITA	Europe			Homo sapiens	3	human																					503	503351315	171519155	PRJNA438921								input	tuberculosis: unclassified		Mycobacterium tuberculosis
SAMN31030260	SRR21732602	WGS	MDUPHL	SRX17728214	NextSeq 500	PAIRED	RANDOM	GENOMIC	ILLUMINA	SRS15257678	SRP399923	['SRP399923','SAMN31030260','857537','AUSMDU00023468_S216_R1_001.fastq.gz','31030260','SRX17728214','PRJNA857537','SRS15257678','AUSMDU00023468','SRR21732602']	2018	2022-09-27T23:40:00.000Z			AUS	Oceania	Victoria		Homo sapiens	3	human																					688	688491651	302309226	PRJNA857537			99.51	1624847	56	lineage4.4.2	Sensitive	['tbprofiler','diff','tree','input']	tuberculosis: unclassified		Mycobacterium tuberculosis
SAMN41389894	SRR29016799	WGS	FIND, THE FOUNDATION FOR INNOVATIVE NEW DIAGNOSTICS	SRX24543328	Illumina HiSeq 2000	PAIRED	RANDOM	GENOMIC	ILLUMINA	SRS21287852	SRP507535	['41389894','SRX24543328','20B5E1_03DD45B394E9_733-17','SAMN41389894','TB-IS-1047-733-17-LSS_S11_R1_001.fastq.gz','SRP507535','1109295','20B5E1_03DD45B394E9','SRR29016799','SRS21287852','PRJNA1109295']	2017	2024-05-14T09:33:00.000Z			BRA	South America			Homo sapiens	3	human																					414	414143472	193212731	PRJNA1109295			99.19	1495050	50	lineage4.7	Sensitive	['tree','diff','tbprofiler','WHO_mutations_2023','input']	tuberculosis: unclassified		Mycobacterium tuberculosis
SAMN41664273	SRR29273682	WGS	FIND, THE FOUNDATION FOR INNOVATIVE NEW DIAGNOSTICS	SRX24791250	Illumina HiSeq 2000	PAIRED	RANDOM	GENOMIC	ILLUMINA	SRS21508474	SRP511583	['bp0','SAMN41664273','1119915','PRJNA1119915','41664273','EUST11949_lib126_R1.fastq.gz','SRR29273682','EUST11949','SRP511583','SRX24791250','SRS21508474']	2017-07	2024-06-04T09:41:00.000Z			ROU	Europe			Homo sapiens	3	human																					561	561307471	220613091	PRJNA1119915									tuberculosis: unclassified		Mycobacterium tuberculosis
SAMEA7551442	ERR4818078	WGS	PUBLIC HEALTH ENGLAND	ERX4687920	Illumina HiSeq 2500	PAIRED	RANDOM	GENOMIC	ILLUMINA	ERS5308090	ERP124941	['sample.20898','run.20898','SAMEA7551442','ERR4818078','ERX4687920','ERP124941','project.PHE-TB','experiment.20898','22470835','ERS5308090','PRJEB41201','773303']		2021-11-10T19:08:00.000Z			GBR	Europe										S		S						S								570	570392729	241637157	PRJEB41201	Walker_2022		99.54	1842243	41	lineage4.1.2.1	Sensitive	['tree','input','tbprofiler','CRyPTIC_PHE','diff','Walker_2022']	tuberculosis: unclassified		Mycobacterium tuberculosis
SAMEA7129225	ERR4407453	WGS	IHU - MEDITERRANEE INFECTION	ERX4359601	Illumina MiSeq	PAIRED	PCR	GENOMIC	ILLUMINA	ERS4889725	ERP123265	['PRJEB39715','ena-RUN-IHU - Mediterranee Infection-05-08-2020-10:45:25:495-8','ena-STUDY-IHU - Mediterranee Infection-04-08-2020-15:42:33:190-2206','ERR4407453','ERX4359601','ERP123265','15765124','ena-EXPERIMENT-IHU - Mediterranee Infection-05-08-2020-10:45:25:495-8','CSURP7198','SAMEA7129225','ERS4889725','656030']		2020-09-04T00:08:00.000Z							Homo sapiens	3	human																					133	133717538	67893359	PRJEB39715			95.86	427161	21	lineage4.2.2.2	HR-TB	['input','diff','tbprofiler','tree']	tuberculosis: unclassified		Mycobacterium tuberculosis
SAMN37068684	SRR25703687	WGS	MURDOCH UNIVERSITY	SRX21428644	NextSeq 500	PAIRED	RANDOM	GENOMIC	ILLUMINA	SRS18666469	SRP455992	['SRX21428644','SRR25703687','1007403','SAMN37068684','PRJNA1007403','37068684','SRP455992','SRS18666469','bp0','Mtb10','Mtb10_R1_001.fastq.gz']	2014	2023-08-20T22:05:00.000Z		11.30 N 104.80 E	KHM	Asia	Takeo		Helarctos malayanus	3	sun bear																					541	541093098	232260394	PRJNA1007403									tuberculosis: unclassified		Mycobacterium tuberculosis
SAMEA5561792	ERR3275564	WGS	RIVM - NATIONAL INSTITUTE FOR PUBLIC HEALTH AND TH	ERX3302437	Illumina HiSeq 2500	SINGLE	RANDOM	GENOMIC	ILLUMINA	ERS3363824	ERP114661	['ERS3363824','ERR3275564','16-0875','ena-RUN-RIVM - National Institute for Public Health and the Environment-10-04-2019-10:49:30:006-409','532369','PRJEB32037','ena-EXPERIMENT-RIVM - National Institute for Public Health and the Environment-10-04-2019-10:49:30:006-409','ena-STUDY-RIVM - National Institute for Public Health and the Environment-04-04-2019-10:46:49:835-53','SAMEA5561792','ERX3302437','ERP114661','11396604']		2020-03-25T11:31:00.000Z			NLD	Europe																										363	363086579	100933125	PRJEB32037								Napier_2020	tuberculosis: human-adapted	L4.1.2.1	Mycobacterium tuberculosis
SAMEA115746048	ERR13284814	WGS	UNIVERSITY OF OXFORD, NUFFIELD DEPARTMENT OF MEDIC	ERX12655240	Illumina MiSeq	PAIRED	RANDOM PCR	GENOMIC	ILLUMINA	ERS20255932	ERP161058	['41889602','1124794','webin-reads-9d959fc8e034','b28b5ff0-515d-42d2-bc0f-19e45ec26bb9','ERR13284814','SAMEA115746048','ERX12655240','ERP161058','9d959fc8e034','ERS20255932','PRJEB76547']	2020	2024-08-10T11:54:00.000Z			DEU	Europe																										932	932770681	595669317	PRJEB76547								CRyPTIC_2024	tuberculosis: unclassified		Mycobacterium tuberculosis
SAMN21616561	SRR16058210	WGS	PUBLIC HEALTH ONTARIO	SRX12345135	Illumina MiSeq	PAIRED	RANDOM	GENOMIC	ILLUMINA	SRS10317514	SRP338617	['766079','SRX12345135','SAMN21616561','2018-255_R1.fastq.gz','SRS10317514','SRR16058210','PRJNA766079','bp0','SRP338617','2018-255','21616561']	2018	2021-09-24T21:50:00.000Z			CAN	North America	Ontario		Homo sapiens	3	human	S	S			S	S	R	S	S			S	R	R				S	S		456	456005670	274260687	PRJNA766079	CRyPTIC_WHO2021_PMC7612554		99.37	1169450	71	lineage3	MDR-TB	['diff','Walker_2022','tbprofiler','tree','input']	tuberculosis: unclassified		Mycobacterium tuberculosis
SAMN41598519	SRR29230648	WGS	FIND, THE FOUNDATION FOR INNOVATIVE NEW DIAGNOSTICS	SRX24749707	Illumina HiSeq 2000	PAIRED	RANDOM	GENOMIC	ILLUMINA	SRS21470295	SRP507535	['SRP507535','1109295','SAMN41598519','PRJNA1109295','B9141A_F190DDABFB5C','SRX24749707','TB-IS-1043-TBDM101584-56_S161_R1_001.fastq.gz','SRR29230648','B9141A_F190DDABFB5C_TBDM101584','41598519','SRS21470295']		2024-05-30T06:13:00.000Z			IND	Asia			Homo sapiens	3	human																					179	179488868	72121057	PRJNA1109295								WHO_mutations_2023	tuberculosis: unclassified		Mycobacterium tuberculosis
SAMEA7184577	ERR4457804	WGS	IMPERIAL COLLEGE LONDON	ERX4398175	Illumina HiSeq 2000	PAIRED	RANDOM	GENOMIC	ILLUMINA	ERS4944819	ERP123401	['ERP123401','ena-STUDY-IMPERIAL COLLEGE LONDON-12-08-2020-14:44:57:582-2394','16336810','ERR4457804','ERS4944819','ERX4398175','CA0187510_raw_wgs','CA0187510','CA0187510_raw_wgs_R1R2','666870','PRJEB39837','SAMEA7184577']	2010	2020-10-01T21:34:00.000Z			PER	South America	Lima		Homo sapiens	3	human																					362	362617742	155870956	PRJEB39837								['input','standford']	tuberculosis: unclassified		Mycobacterium tuberculosis
SAMEA8718508	ERR8975379	WGS	CTB/NICD	ERX5543611	Illumina HiSeq 4000	PAIRED	RANDOM	GENOMIC	ILLUMINA	ERS6402953	ERP128647	['26339477','773351','sample.14402','ERP128647','SAMEA8718508','run.14402.1','ERX5543611','PRJEB44577','experiment.14402','ERS6402953','project.Wellcome_clinical_isolates_site10','ERR8975379']		2022-03-15T07:30:00.000Z			ZAF	Africa						S				S	S	S	S	S				S		S	S	S	S	S	S	531	531786000	230763391	PRJEB44577	CRyPTIC_reuse_table							['CRyPTIC_reuse_table','input','CRyPTIC_CTB-NICD']	tuberculosis: unclassified		Mycobacterium tuberculosis
SAMEA2534567	['ERR552326','ERR552325']	WGS		['ERX511395','ERX511394']	['Illumina MiSeq','Illumina HiSeq 2500']	PAIRED		GENOMIC	ILLUMINA	ERS457969		['SAMEA2534567','ERR552325','ena-STUDY-FZB-08-05-2014-02:23:48:240-40','ena-STUDY-FZB-22-06-2015-17:16:39:392-292','ERP005779','PRJEB9680','ERX511394','PRJEB6273','2839-11_lib1623_miseq_r0089_301bp','3794029','ERX511395','2839-11','ERR552326','2839-11_genoscreen_genoscreen_2013-03-28_101bp','ERP010814','ERS457969','325612','287903']																																630	630617545	415570278	['PRJEB6273','PRJEB9680']			99.48	2482431	81	lineage2.2.1	MDR-TB	['Menardo_2021','diff','Napier_2020','tbprofiler','input','Menardo_2018','tree']	tuberculosis: human-adapted	L2.2.1	Mycobacterium tuberculosis
SAMEA115744211	ERR13273103	WGS	UNIVERSITY OF OXFORD, NUFFIELD DEPARTMENT OF MEDIC	ERX12643529	NextSeq 500	PAIRED	RANDOM PCR	GENOMIC	ILLUMINA	ERS20254095	ERP161058	['ERX12643529','PRJEB76547','ERR13273103','1124794','ERS20254095','SAMEA115744211','ERP161058','b28b5ff0-515d-42d2-bc0f-19e45ec26bb9','41870212','e1e19d55cb89','webin-reads-e1e19d55cb89']	2020	2024-08-24T01:26:00.000Z			DEU	Europe																										685	685824496	298041154	PRJEB76547								CRyPTIC_2024	tuberculosis: unclassified		Mycobacterium tuberculosis
SAMN30380948	SRR21240038	WGS	STANFORD UNIVERSITY	SRX17249203	NextSeq 500	PAIRED	RANDOM	GENOMIC	ILLUMINA	SRS14814185	SRP394383	['SAMN30380948','30380948','SRS14814185','SRP394383','bp0','pgy_144_R1.fastq.gz','SRR21240038','870648','PRJNA870648','pgy_144','SRX17249203']	2016	2022-08-26T23:42:00.000Z			PRY	South America	Ciudad del Este	sputum	Homo sapiens	3	human																					568	568521420	226489692	PRJNA870648			97.63	1639334	55	lineage4.1.2.1	Sensitive	['diff','standford','input','tbprofiler','tree']	tuberculosis: unclassified		Mycobacterium tuberculosis
SAMEA5569658	ERR3287465	WGS	UNIVERSIDAD PERUANA CAYETANO HEREDIA, PERU	ERX3313974	Illumina HiSeq 4000	PAIRED	RANDOM	GENOMIC	ILLUMINA	ERS3371680	ERP114885	['sample.10211','PRJEB32234','project.Gates_clinical_isolates_Peru','ERP114885','ERR3287465','11621943','ERS3371680','542465','SAMEA5569658','ERX3313974','run.10211','experiment.10211']		2021-11-03T08:07:00.000Z			PER	South America						S	S			I	S	R	S	S				R	S	S	S	S	S	S	R	621	621688500	248391322	PRJEB32234	['Walker_2022','CRyPTIC_reuse_table']		99.83	1830422	63	lineage4.3.4.2	MDR-TB	['Walker_2022','CRyPTIC_reuse_table','tbprofiler','input','diff','tree','CRyPTIC_UPCH']	tuberculosis: unclassified		Mycobacterium tuberculosis
SAMN05918634	SRR28393364	WGS	FIND, THE FOUNDATION FOR INNOVATIVE NEW DIAGNOSTICS	SRX23998300	Illumina HiSeq 2500	PAIRED	RANDOM	GENOMIC	ILLUMINA	SRS20794870	SRP496567	['99-R347','SRX23998300','5918634','SAMN05918634','SRP496567','WGS-Peru4534','Peru4534_R1.fastq.gz','PRJNA343736','343736','SRR28393364','SRS20794870']	2012	2024-03-20T07:44:00.000Z		12 S 77 W	PER	South America	Lima	As reported: patient	Homo sapiens	3	human																					756	756616000	333491301	PRJNA343736			99.71	1876308	54	lineage4.3.3	Pre-XDR-TB	['input','tree','tbprofiler','standford','diff']	tuberculosis: unclassified		Mycobacterium tuberculosis
SAMN27762531	SRR18911450	WGS	WADSWORTH CENTER	SRX14989410	Illumina MiSeq	PAIRED	RANDOM	GENOMIC	ILLUMINA	SRS12738606	SRP276100	['SRX14989410','PRJNA650381','IDR1900043659-01-01_R1.fastq.gz','bp0','IDR1900043659-01-01','SRR18911450','A202','SRP276100','SRS12738606','650381','SAMN27762531','27762531']	2019	2022-04-25T12:36:00.000Z		40.73306965 N 73.68397315 W	USA	North America	New Hyde Park	lymph node	Homo sapiens	3	human																					557	557601723	337076143	PRJNA650381			99.18	1387456	75	lineage4.9	Sensitive	['input','tbprofiler','diff','tree']	tuberculosis: unclassified		Mycobacterium tuberculosis
SAMEA7553693	ERR4820326	WGS	PUBLIC HEALTH ENGLAND	ERX4690168	Illumina MiSeq	PAIRED	RANDOM	GENOMIC	ILLUMINA	ERS5310338	ERP124941	['ERX4690168','ERP124941','SAMEA7553693','run.23147','PRJEB41201','ERS5310338','experiment.23147','sample.23147','ERR4820326','22473083','773303','project.PHE-TB']		2021-11-11T01:43:00.000Z			GBR	Europe										S		S					S	S								281	281506109	174302403	PRJEB41201	Walker_2022		99.69	1423146	48	lineage4.9	Sensitive	['diff','tree','tbprofiler','Walker_2022','CRyPTIC_PHE','input']	tuberculosis: unclassified		Mycobacterium tuberculosis
SAMEA3558507	ERR1034974	WGS	LSHTM	ERX1113772	Illumina MiSeq	PAIRED		GENOMIC	ILLUMINA	ERS865656	ERP011639	['ERR1034974','SAMEA3558507','ERS865656','mtb399','ena-RUN-LSHTM-25-09-2015-14:04:49:445-399','297845','ena-EXPERIMENT-LSHTM-25-09-2015-14:04:49:445-399','ena-STUDY-LSHTM-18-08-2015-18:02:02:463-104','PRJEB10385','ERX1113772','ERP011639','4154803']		2015-12-10T04:53:00.000Z			ZAF	Africa										S	S	R	S		S			R	S							768	768116580	474786667	PRJEB10385	Coll_2018		99.38	465393	9	lineage3	Sensitive	['Coll_2018','Napier_2020','tbprofiler','Shuaib_2022','input']	tuberculosis: unclassified		Mycobacterium tuberculosis
SAMEA1556868	ERR181738	WGS	SC	ERX157848	Illumina HiSeq 2000	PAIRED	RANDOM	GENOMIC	ILLUMINA	ERS142257	ERP001072	['SC_EXP_8233_5#65','SAMEA1556868','8001297-sc-2012-05-29T15:12:40Z-1429172','SC_RUN_8233_5#65','Karonga_Prevention_Study__KPS____whole_genome_sequ','ERP001072','ERS142257','1779083','ERR181738','ERX157848','204548','Karonga_Prevention_Study__KPS____whole_genome_sequencing_in_a_whole_population-sc-2011-12-13T10:33:26Z-2066','PRJEB2794']	2007	2012-10-23T11:24:00.000Z			MWI	Africa	Karonga	sputum	Homo sapiens	3	human							S						S								238	238137200	120482243	PRJEB2794	Coll_2018		99.7	2119820	49	lineage4.3.4.2.1	Sensitive	['Karonga_Prevention_Study','Napier_2020','diff','input','Menardo_2018','tree','Coll_2018','tbprofiler','Menardo_2021']	tuberculosis: human-adapted	L4.3.4.2.1	Mycobacterium tuberculosis
SAMN22014634	SRR16169163	AMPLICON	UW-MADISON	SRX12453886	Illumina MiSeq	PAIRED	PCR	GENOMIC	ILLUMINA	SRS10419921	SRP339784	['SAMN22014634','bp0','SRS10419921','22014634','SRX12453886','SRR16169163','7317-11-R-cran-HLN_S59_L001_R1_001.fastq.gz','7317-11','768113','PRJNA768113','SRP339784','7317-11 R cran HLN']	2018	2021-10-02T23:20:00.000Z			USA	North America		lymph node	Macaca mulatta	3	rhesus macaque																					42	42283020	28895714	PRJNA768113									tuberculosis: human-adapted	L4	Mycobacterium tuberculosis	Erdman
SAMEA7280676	ERR4553933	WGS	INSTITUTE OF TROPICAL MEDICINE	ERX4490303	Illumina HiSeq 2500	PAIRED	RANDOM	GENOMIC	ILLUMINA	ERS5041276	ERP123102	['ERS5041276','PRJEB39569','ena-STUDY-Institute of tropical medicine-27-07-2020-14:37:16:152-1905','ena-RUN-Institute of tropical medicine-28-08-2020-16:29:08:364-531','15937722','ITM2014-00395','SAMEA7280676','ERX4490303','ena-EXPERIMENT-Institute of tropical medicine-28-08-2020-16:29:08:364-531','660147','ERP123102','ERR4553933']	2014	2020-08-30T02:00:00.000Z			BGD	Asia		sputum	Homo sapiens	3	human																					299	299749496	129766676	PRJEB39569			99.67	1748718	61	lineage3.1.2.1	HR-TB	['diff','input','tbprofiler','tree']	tuberculosis: unclassified		Mycobacterium tuberculosis
SAMN09101296	SRR7069954	OTHER	MODMEDMICOXFORD	SRX4000599	Illumina MiSeq	PAIRED		OTHER	ILLUMINA	SRS3282830	SRP076676	['SRP076676','SRR7069954','SAMN09101296','MMMOSAM:7092bfcf-2931-42ee-9e35-c901b6b0d5b2','302362','MMMOSRA:7092bfcf-2931-42ee-9e35-c901b6b0d5b2','SRS3282830','SRX4000599','PRJNA302362','9101296']	2016	2018-04-26T14:24:00.000Z			GBR	Europe			Homo sapiens	3	human																					367	367040844	210479041	PRJNA302362									tuberculosis: unclassified		Mycobacterium tuberculosis
SAMN30543330	SRR21276936	WGS	SCHOOL OF PUBLIC HEALTH, FUDAN UNIVERSITY	SRX17286560	Illumina HiSeq 2500	PAIRED	RANDOM	GENOMIC	ILLUMINA	SRS14851240	SRP394436	['SRP394436','SRX17286560','874331','PRJNA874331','qnG56_HP18K002','SRR21276936','qnG56_HP18K002_R1.fastq.gz','30543330','SRS14851240','SAMN30543330','bp0']	2017	2022-08-28T01:01:00.000Z			CHN	Asia	Eastern China		Homo sapiens	3	human																					1340	1340459400	531111204	PRJNA874331			99.24	1792267	56	lineage2.2.1	Pre-XDR-TB	['tree','input','diff','tbprofiler']	tuberculosis: unclassified		Mycobacterium tuberculosis
SAMEA115741522	ERR13266966	WGS	UNIVERSITY OF OXFORD, NUFFIELD DEPARTMENT OF MEDIC	ERX12637392	NextSeq 500	PAIRED	RANDOM PCR	GENOMIC	ILLUMINA	ERS20251265	ERP161058	['41869458','ERS20251265','b28b5ff0-515d-42d2-bc0f-19e45ec26bb9','1124794','ERR13266966','ERX12637392','70f3884d12b1','webin-reads-70f3884d12b1','PRJEB76547','SAMEA115741522','ERP161058']	2019	2024-08-20T02:43:00.000Z			IND	Asia																										390	390789900	177114984	PRJEB76547								CRyPTIC_2024	tuberculosis: unclassified		Mycobacterium tuberculosis
SAMN13382970	SRR10525373	WGS	NIH / NIAID	SRX7209805	NextSeq 500	PAIRED	RANDOM	GENOMIC	ILLUMINA	SRS5713058	SRP233000	['13382970','SAMN13382970','SRS5713058','SRR10525373','SRX7209805','bp0','591498','SRP233000','TBPO-111_lib23873_nextseq_nx0046_151bp_R1.fastq.gz','PRJNA591498','6152']	2018	2019-11-25T11:13:00.000Z		44.4268 N 26.1025 E	ROU	Europe	Bucharest	sputum	Homo sapiens	3	human																					410	410940075	179159791	PRJNA591498			99.6	1656147	54	lineage4.8	MDR-TB	['tbprofiler','diff','Menardo_2021','tree','input']	tuberculosis: human-adapted	L4	Mycobacterium tuberculosis
SAMEA114663518	ERR12311973	WGS	NATIONAL INSTITUTE OF HEALTH DR. RICARDO JORGE	ERX11688888	NextSeq 550	PAIRED	RANDOM	GENOMIC	ILLUMINA	ERS17079385	ERP111748	['PT_TB0679','ERS17079385','ERR12311973','PRJEB29446','ERP111748','38388915','SAMEA114663518','ERX11688888','505027','INSA_27102018']	2021	2023-11-26T11:41:00.000Z			PRT	Europe																										509	509965520	242354281	PRJEB29446			99.33	1347092	46	lineage1.1.2	Sensitive	['tree','tbprofiler','input','diff']	tuberculosis: unclassified		Mycobacterium tuberculosis
SAMN08612720	SRR6785456	WGS	SAN RAFFAELE	SRX3745076	NextSeq 500	PAIRED	RANDOM	GENOMIC	ILLUMINA	SRS3001481	SRP128089	['3550-13_lib3520_nextseq_n0010_151bp.gatk.bam','SRX3745076','3550-13_WGS','PRJNA428596','SAMN08612720','SRP128089','428596','8612720','SRS3001481','SRR6785456','bp0','3550-13']		2018-02-27T06:13:00.000Z							Homo sapiens	3	human																					445	445464394	307980421	PRJNA428596								input	tuberculosis: unclassified		Mycobacterium tuberculosis
SAMEA8742158	ERR8699841	WGS	UNIVERSITY OF CAPE TOWN	ERX8357140	Illumina NovaSeq 6000	PAIRED	RANDOM	GENOMIC	ILLUMINA	ERS6421740	ERP135632	['PRJEB51043','sample.29177','ERX8357140','26335297','project.Wellcome_clinical_isolates_site20','811913','run.29177.1','SAMEA8742158','ERR8699841','ERS6421740','ERP135632','experiment.29177']		2022-03-15T06:44:00.000Z			ZAF	Africa						S				S	I	S	R	S				S		S	S	S	S	S	S	1091	1091081606	364700982	PRJEB51043	CRyPTIC_reuse_table		99.49	1832893	63	lineage4.1.1.3	Sensitive	['input','tbprofiler','tree','CRyPTIC_reuse_table','diff','CRyPTIC_UofCapeTown']	tuberculosis: unclassified		Mycobacterium tuberculosis
SAMN19688335	SRR14801346	WGS	SIMON FRASER UNIVERSITY	SRX11134576	NextSeq 500	PAIRED	RANDOM	GENOMIC	ILLUMINA	SRS9197966	SRP323639	['736718','SRR14801346','SRS9197966','SRP323639','SRX11134576','bp0','TB-333-5552-19_S55','19688335','PRJNA736718','TB-333-5552-19_S55_R1_001.fastq.gz','SAMN19688335']	2019	2021-06-13T22:41:00.000Z		47.03278 N 28.89972 E	MDA	Europe			Homo sapiens	3	human																					884	884825874	363031705	PRJNA736718			99.28	1654925	56	lineage2.2.1	Sensitive	['tbprofiler','diff','input','tree']	tuberculosis: unclassified		Mycobacterium tuberculosis
SAMEA112802112	ERR11068312	WGS	FZB	ERX10515242	NextSeq 2000	PAIRED		GENOMIC	ILLUMINA	ERS14809658	ERP010814	['SAMEA112802112','ERP010814','22004192','287903','PRJEB9680','ena-STUDY-FZB-22-06-2015-17:16:39:392-292','ERR11068312','33854168','ena-RUN-TAB-21-03-2023-12:28:22:795-127106','ERX10515242','ERS14809658','ena-EXPERIMENT-TAB-21-03-2023-12:28:22:794-127105']		2023-07-21T02:04:00.000Z																														931	931253078	310800422	PRJEB9680			99.36	1774004	57	lineage4.1.2.1	Sensitive	['input','tbprofiler','diff','tree']	tuberculosis: unclassified		Mycobacterium tuberculosis
SAMN31874311	SRR22419679	WGS	IAME-INSERM BICHAT HOPITAL PARIS	SRX18389236	Illumina MiniSeq	SINGLE	PCR	GENOMIC	ILLUMINA	SRS15873618	SRP410013	['bp0','SRX18389236','905483','CUS0000009_1.fastq.gz','NGA02009','PRJNA905483','SRS15873618','31874311','SAMN31874311','SRP410013','SRR22419679']	2018	2022-11-26T16:55:00.000Z		9.0820 N 8.6753 E	NGA	Africa		sputum	Homo sapiens	3	human																					401	401081106	167483703	PRJNA905483									tuberculosis: unclassified		Mycobacterium tuberculosis
SAMEA112802734	ERR11043015	WGS	FZB	ERX10489806	NextSeq 500	PAIRED		GENOMIC	ILLUMINA	ERS14810280	ERP010814	['ERP010814','10171-02','ena-STUDY-FZB-22-06-2015-17:16:39:392-292','ena-RUN-TAB-21-03-2023-10:23:42:484-76976','SAMEA112802734','ena-EXPERIMENT-TAB-21-03-2023-10:23:42:483-76975','ERS14810280','ERX10489806','PRJEB9680','33854789','287903','ERR11043015']		2023-07-20T18:16:00.000Z																														651	651456780	271337593	PRJEB9680								input	tuberculosis: unclassified		Mycobacterium tuberculosis
SAMEA7564148	ERR4831833	WGS	OUCRU-HCMC	ERX4701776	Illumina MiSeq	PAIRED	RANDOM	GENOMIC	ILLUMINA	ERS5320780	ERP125021	['sample.32772','22479714','project.CRyPTIC_08_02TB','experiment.32772','ERX4701776','run.32772','PRJEB41280','SAMEA7564148','773347','ERP125021','ERS5320780','ERR4831833']		2021-11-11T12:05:00.000Z			VNM	Asia						S				S	S	R	S	S				S		S	S	S	S	S	S	754	754069478	364765825	PRJEB41280	['CRyPTIC_reuse_table','Walker_2022']							['Walker_2022','CRyPTIC_OUCRU','CRyPTIC_reuse_table','input']	tuberculosis: unclassified		Mycobacterium tuberculosis
SAMN40947065	SRR28646048	WGS	NIAID TB PORTALS PROGRAM	SRX24239212	NextSeq 2000	PAIRED	RANDOM	GENOMIC	ILLUMINA	SRS21007575	SRP501539	['40947065','1074784','TBPO-7497_lib65774_nextseq_ny0135_151bp.filtered_2_bwa.1.fastq.gz','SRR28646048','SRX24239212','SRS21007575','78921','SRP501539','PRJNA1074784','SAMN40947065']	2023	2024-04-12T17:31:00.000Z		45.9432 N 24.9668 E	ROU	Europe		sputum	Homo sapiens	3	human																					515	515588255	173704086	PRJNA1074784			99.41	1476503	48	lineage4.1.2.1	Sensitive	['tree','input','diff','tbprofiler']	tuberculosis: unclassified		Mycobacterium tuberculosis
SAMN28538113	SRR19303873	WGS	NATIONAL INSTITUTE OF INFECTIOUS DISEASES "L. SPALLANZANI"	SRX15364266	Illumina MiSeq	PAIRED	RANDOM	GENOMIC	ILLUMINA	SRS13093657	SRP373287	['SRR19303873','SRP373287','bp0','PRJNA834606','SP596_R1.fastq.gz','SAMN28538113','834606','SRX15364266','28538113','SRS13093657','SP596']	2017	2022-05-19T20:51:00.000Z		41.86 N 12.45 E	ITA	Europe	Rome	sputum	Homo sapiens	3	human																					952	952642526	443037938	PRJNA834606			99.47	1432830	46	lineage4.1.2.1	Sensitive	['diff','tree','tbprofiler','input']	tuberculosis: unclassified		Mycobacterium tuberculosis
SAMN40031289	SRR28044484	WGS	CHRISTIAN MEDICAL COLLAGE, VELLORE	SRX23695875	Illumina NovaSeq 6000	PAIRED	RANDOM	GENOMIC	ILLUMINA	SRS20526109	SRP226525	['575883','SRR28044484','SRX23695875','3601012933_R1.fastq.gz','3601012933','SRS20526109','SAMN40031289','PRJNA575883','SRP226525','40031289']	2022	2024-02-22T06:56:00.000Z		21.7679 N 78.8718 E	IND	Asia	Madhya Pradesh - Bhairopur		Homo sapiens	3	human																					981	981734654	423173519	PRJNA575883			98.97	1781757	52	lineage3	Pre-XDR-TB	['tbprofiler','tree','diff','input']	tuberculosis: unclassified		Mycobacterium tuberculosis
SAMN30949262	SRR21689799	WGS	RIVM	SRX17687734	Illumina HiSeq 2500	PAIRED	RANDOM	GENOMIC	ILLUMINA	SRS15219122	SRP399356	['SAMN30949262','SRP399356','PRJNA882748','882748','RIVM0578.bam','SRR21689799','SRX17687734','bp0','SRS15219122','RIVM0578','30949262']	2019	2022-09-23T18:05:00.000Z			NLD	Europe		sputum	Homo sapiens	3	human																					813	813016794	72383203	PRJNA882748								input	tuberculosis: unclassified		Mycobacterium tuberculosis
SAMEA8113328	ERR5336166	WGS	NORWEGIAN INSTITUTE OF PUBLIC HEALTH	ERX5124554	Illumina MiSeq	PAIRED	RANDOM	GENOMIC	ILLUMINA	ERS5800316	ERP127142	['PRJEB43202','ena-EXPERIMENT-NORWEGIAN INSTITUTE OF PUBLIC HEALTH-22-02-2021-13:24:13:783-24','595989','ena-STUDY-NORWEGIAN INSTITUTE OF PUBLIC HEALTH-19-02-2021-13:32:29:732-1005','703917','18154269','SAMEA8113328','ERR5336166','ERS5800316','ERP127142','ena-RUN-NORWEGIAN INSTITUTE OF PUBLIC HEALTH-22-02-2021-13:24:13:783-24','ERX5124554']	2017	2021-03-29T22:15:00.000Z			NOR	Europe		lung	Homo sapiens	3	human																					411	411534839	253426126	PRJEB43202								input	tuberculosis: human-adapted		Mycobacterium africanum
SAMN20512443	SRR15315847	WGS	SCHOOL OF PUBLIC HEALTH, FUDAN UNIVERSITY	SRX11620493	Illumina HiSeq 2000	PAIRED	PCR	GENOMIC	ILLUMINA	SRS9655754	SRP330727	['SRS9655754','PRJNA751240','B79','751240','SRP330727','SAMN20512443','B79_R1.fastq.gz','SRR15315847','20512443','SRX11620493','1998-South-008','bp0']	1998	2021-08-01T01:14:00.000Z		30.23 N 120.07 E	CHN	Asia	Zheijiang	sputum	Homo sapiens	3	human																					1686	1686316800	687118454	PRJNA751240								['input','timelapse_Zhejiang_CHN']	tuberculosis: unclassified		Mycobacterium tuberculosis
SAMN38211207	SRR26795364	WGS	HMS	SRX22492478	Illumina HiSeq 4000	SINGLE	cDNA	GENOMIC	ILLUMINA	SRS19505593	SRP471323	['bp0','SRX22492478','8005','SRS19505593','SAMN38211207','Peru8005_R1.fastq.gz','38211207','SRR26795364','SRP471323','Peru8005','PRJNA1039243','1039243']	2012	2023-11-11T23:13:00.000Z			PER	South America		sputum	Homo sapiens	3	human																					162	162765300	81297994	PRJNA1039243								standford	tuberculosis: unclassified		Mycobacterium tuberculosis
SAMN23235186	SRR16962419	WGS	INSTITUTO ARAGONES DE CIENCIAS DE LA SALUD	SRX13153956	Illumina MiniSeq	PAIRED	PCR	GENOMIC	ILLUMINA	SRS11085934	SRP346491	['SAMN23235186','PRJNA781095','SRX13153956','781095','MtZ_179','HMS2474_CGTACG_L004_R0.fastq.gz','SRP346491','20ID00919','23235186','bp0','SRR16962419','SRS11085934']	2010	2021-11-17T06:28:00.000Z		41.62972148 N 0.88616596 W	ESP	Europe	Zaragoza	sputum	Homo sapiens	3	human																					1194	1194076000	779097046	PRJNA781095			99.74	1576433	32	lineage4.8	Sensitive	['tree','tbprofiler','input','diff']	tuberculosis: human-adapted		Mycobacterium tuberculosis	Zaragoza
SAMEA6359766	ERR5087770	WGS	WELLCOME SANGER INSTITUTE	ERX4893891	HiSeq X Ten	PAIRED	RANDOM	GENOMIC	ILLUMINA	ERS4126015	ERP021867	['ERS4126015','SC_RUN_33224_4#67','480613','PRJEB19799','ERX4893891','Exploring_the_richness_of_Mycobacterium_bovis_strain_diversity-sc-4667','ERR5087770','SAMEA6359766','17353521','ERP021867','SC_EXP_33224_4#67','afbb227e-1692-11ea-8643-fa163e2f1184']		2021-02-02T02:20:00.000Z			GBR	Europe																										746	746748152	150546237	PRJEB19799			88.45	1610349	42	La1.8.1	Other	['tbprofiler','diff','tree','input','bovis_GBR']	tuberculosis: animal-adapted	La1	Mycobacterium bovis
SAMN02209913	SRR915752	ChIP-Seq	GEO	SRX312115	AB SOLiD 4 System	SINGLE	ChIP	GENOMIC	ABI_SOLID	SRS449711	SRP026206	['SRR915752','209070','SRS449711','PRJNA209070','2209913','GSM1171544','GSE48164','GEO Series accession: GSE48164','SAMN02209913','GSM1171544_r1','SRX312115','SRP026206']		2013-06-20T14:53:00.000Z						As reported: RNAPb_ChIP_seq																								1207	1207273050	1068233263	PRJNA209070									mycolicibacterium		Mycolicibacterium smegmatis
SAMEA10029769	['ERR7910860','ERR7910859']	WGS		['ERX7478257','ERX7478256']	NextSeq 500	PAIRED		GENOMIC	ILLUMINA	ERS7707977		['24681737','ERS7707977','ERX7478256','PRJEB48275','ena-RUN-FZB-05-01-2022-10:45:57:295-18','ena-STUDY-FZB-22-10-2021-10:26:06:450-343','ERR7910859','SAMEA10029769','ena-EXPERIMENT-FZB-05-01-2022-10:45:57:295-17','ERP132622','794636','ERX7478257','ERR7910860','14-13774','ena-EXPERIMENT-FZB-05-01-2022-10:45:57:295-18','ena-RUN-FZB-05-01-2022-10:45:57:295-17']					PER	South America						S	S			S		R	S	S			R	R					S			614	615092632	311157470	PRJEB48275	Finci_2022		99.67	1923204	66	lineage4.3.3	MDR-TB	['diff','Finci_2022','input','tree','tbprofiler']	tuberculosis: human-adapted	L4.3.3	Mycobacterium tuberculosis
SAMEA113537988	ERR11465873	WGS	FZB	ERX10872030	NextSeq 500	PAIRED		GENOMIC	ILLUMINA	ERS15534409	ERP147571	['ERX10872030','ena-EXPERIMENT-TAB-22-05-2023-12:53:16:222-7184','35506365','SAMEA113537988','979605','ERP147571','PRJEB62480','BTB-2132','ERR11465873','ena-RUN-TAB-22-05-2023-12:53:16:222-7185','ERS15534409','d05d2f15-c027-4055-b906-d9d6d110849e']		2023-09-17T03:11:00.000Z			BWA	Africa																										786	786736846	350717677	PRJEB62480			97.73	1385013	37	lineage4.1.2.1	Sensitive	['Kopanyo','tree','input','diff','tbprofiler']	tuberculosis: unclassified		Mycobacterium tuberculosis
SAMN31034563	SRR21722052	WGS	WADSWORTH CENTER	SRX17719127	Illumina MiSeq	PAIRED	RANDOM	GENOMIC	ILLUMINA	SRS15249241	SRP338930	['SRS15249241','SRR21722052','31034563','IDR1900026700-01-01_S2_L001_R1_001.fastq.gz','SRX17719127','PRJNA766641','SAMN31034563','IDR 1900026700','SRP338930','766641']	2019	2022-09-27T09:19:00.000Z			USA	North America	New York state		Homo sapiens	3	human																					543	543682327	346772877	PRJNA766641			99.53	931326	46	lineage4.1.1.1	Other	['input','tbprofiler','diff','tree']	tuberculosis: unclassified		Mycobacterium tuberculosis
SAMEA5974995	ERR3559247	WGS	FUDAN UNIVERSITY	ERX3558998	Illumina HiSeq 2500	PAIRED	RANDOM PCR	GENOMIC	ILLUMINA	ERS3777832	ERP117507	['ERP117507','PRJEB34582','15230773','SAMEA5974995','SC0175','ERX3558998','ena-STUDY-FUDAN UNIVERSITY-25-09-2019-16:05:44:667-292','ena-RUN-FUDAN UNIVERSITY-25-09-2019-16:05:21:794-175','ena-EXPERIMENT-FUDAN UNIVERSITY-25-09-2019-16:05:21:794-175','ERR3559247','639250','ERS3777832']	2018	2020-06-13T18:42:00.000Z			CHN	Asia		sputum	Homo sapiens	3	human																					420	420831000	171626804	PRJEB34582			99.45	1721883	56	lineage2.2.1	Sensitive	['tree','input','Menardo_2021','tbprofiler','diff']	tuberculosis: human-adapted	L2	Mycobacterium tuberculosis
SAMEA7526169	ERR4797617	WGS	FOUNDATION FOR MEDICAL RESEARCH INDIA	ERX4667034	NextSeq 500	PAIRED	RANDOM	GENOMIC	ILLUMINA	ERS5282642	ERP124850	['sample.10606','ERP124850','run.10606','PRJEB41116','ERX4667034','22459732','773292','SAMEA7526169','experiment.10606','ERR4797617','project.Mumbai','ERS5282642']		2021-11-09T22:52:00.000Z			IND	Asia	Mumbai					S	S			R	S	R	S	R				R		S	S	S	R	S	R	574	574378200	248149093	PRJEB41116	['Walker_2022','CRyPTIC_reuse_table']		99.55	1607588	52	lineage2.2.1	Pre-XDR-TB	['tree','CRyPTIC_reuse_table','diff','tbprofiler','Walker_2022','input','CRyPTIC_IND']	tuberculosis: unclassified		Mycobacterium tuberculosis
SAMN15703143	SRR12395428	WGS	WADSWORTH CENTER	SRX8893469	MinION	SINGLE	RANDOM	GENOMIC	OXFORD_NANOPORE	SRS7152491	SRP276100	['SRX8893469','650381','SRS7152491','IDR1900048051-01-01','A247','SAMN15703143','IDR1900048051-01-01.fastq.gz','15703143','PRJNA650381','SRR12395428','bp0','SRP276100']	2019	2020-08-05T13:34:00.000Z		40.7481119 N 73.98438414 W	USA	North America	New York	As reported: SPT	Homo sapiens	3	human																					972	972846555	892113333	PRJNA650381									tuberculosis: unclassified		Mycobacterium tuberculosis
SAMEA3558125	['ERR1213840','ERR1034592','ERR1227528']	WGS		['ERX1299580','ERX1286053','ERX1113390']	Illumina MiSeq	PAIRED		GENOMIC	ILLUMINA	ERS865274		['316500','ERX1286053','4154421','ena-RUN-LSHTM-25-01-2016-18:23:00:063-17','297845','ERX1299580','PRJEB11653','307681','ERP013054','ena-EXPERIMENT-LSHTM-25-09-2015-14:04:49:416-17','ERS865274','ERR1227528','ena-STUDY-LSHTM-25-01-2016-17:08:21:996-51','ERR1034592','ERR1213840','ena-STUDY-LSHTM-18-08-2015-18:02:02:463-104','SAMEA3558125','ena-STUDY-LSHTM-04-11-2015-14:45:34:612-88','PRJEB10385','PRJEB12515','ERP011639','ena-EXPERIMENT-LSHTM-25-01-2016-18:23:00:063-17','mtb17','ena-EXPERIMENT-LSHTM-18-01-2016-18:53:21:041-17','ERX1113390','ena-RUN-LSHTM-18-01-2016-18:53:21:041-17','ERP014003','ena-RUN-LSHTM-25-09-2015-14:04:49:416-17']						Asia						R	R	R			R		R				R									5205	5207832902	3444597785	['PRJEB12515','PRJEB10385','PRJEB11653']	Coll_2018		99.43	4065687	92	lineage4.3.4.2;lineage2.2.1;lineage1.1.2	Pre-XDR-TB	['diff','input','Coll_2018','Napier_2020','TDR_strain_bank_1','tbprofiler']	tuberculosis: unclassified		Mycobacterium tuberculosis
SAMEA104164788	['ERR2036907','ERR2036908','ERR2036906']	WGS		['ERX2095963','ERX2095965','ERX2095964']	Illumina HiSeq 2500	PAIRED	RANDOM	GENOMIC	ILLUMINA	ERS1823806		['ena-RUN-Swiss Tropical and Public Health Institute-20-07-2017-10:28:43:119-10','G08160','ERR2036907','ERR2036906','ERX2095965','ERR2036908','ERP024092','ERS1823806','7405701','ERX2095964','ena-EXPERIMENT-Swiss Tropical and Public Health Institute-20-07-2017-10:28:43:119-12','ena-RUN-Swiss Tropical and Public Health Institute-20-07-2017-10:28:43:119-11','ena-EXPERIMENT-Swiss Tropical and Public Health Institute-20-07-2017-10:28:43:119-11','PRJEB21800','ERX2095963','ena-STUDY-Swiss Tropical and Public Health Institute-17-07-2017-15:03:16:791-94','SAMEA104164788','ena-EXPERIMENT-Swiss Tropical and Public Health Institute-20-07-2017-10:28:43:119-10','ena-RUN-Swiss Tropical and Public Health Institute-20-07-2017-10:28:43:119-12','395337']					CHE	Europe		lung	Elephas maximus	3	Asian elephant																					151	152196612	76643623	PRJEB21800			98.48	348665	11	lineage4.7	Other	['tbprofiler','input']	tuberculosis: unclassified		Mycobacterium tuberculosis
SAMEA112804665	ERR11080832	WGS	FZB	ERX10528201	NextSeq 500	PAIRED		GENOMIC	ILLUMINA	ERS14812211	ERP010814	['287903','ena-EXPERIMENT-TAB-22-03-2023-09:21:25:252-111762','ena-STUDY-FZB-22-06-2015-17:16:39:392-292','ERR11080832','ena-RUN-TAB-22-03-2023-09:21:25:253-111763','ERS14812211','33892762','PRJEB9680','SAMEA112804665','2902-01','ERP010814','ERX10528201']		2023-07-22T01:17:00.000Z																														458	458911443	187604660	PRJEB9680			99.67	1768310	59	lineage4.3.3	HR-TB	['input','tbprofiler','diff','tree']	tuberculosis: unclassified		Mycobacterium tuberculosis
SAMEA115750760	ERR13291624	WGS	UNIVERSITY OF OXFORD, NUFFIELD DEPARTMENT OF MEDIC	ERX12662110	Illumina MiSeq	PAIRED	RANDOM PCR	GENOMIC	ILLUMINA	ERS20267047	ERP161058	['ERX12662110','ERP161058','d6c61e6b42dd','1124794','ERS20267047','ERR13291624','PRJEB76547','b28b5ff0-515d-42d2-bc0f-19e45ec26bb9','webin-reads-d6c61e6b42dd','41909706','SAMEA115750760']	2020	2024-08-10T05:36:00.000Z			USA	North America																										389	389597214	228289306	PRJEB76547								CRyPTIC_2024	tuberculosis: unclassified		Mycobacterium tuberculosis
SAMEA3367548	ERR2516247	WGS	GENOSCREEN	ERX2535463	Illumina HiSeq 2500	PAIRED	RANDOM	GENOMIC	ILLUMINA	ERS2400925	ERP107970	['experiment.8936','project.First_10k_genomes_study_set_7','ERX2535463','ERP107970','ERS2400925','ERR2516247','10125585','SAMEA3367548','run.8936','493037','sample.8936','PRJEB25999']		2021-10-23T19:18:00.000Z			BEL	Europe										S		S					S	S								526	526497448	368019801	PRJEB25999	Walker_2022		99.76	1451044	33	lineage4.3.3	Sensitive	['input','CRyPTIC_Genoscreen','Walker_2022','diff','tbprofiler','Napier_2020','tree']	tuberculosis: human-adapted	L4.3.3	Mycobacterium tuberculosis
SAMEA3905802	ERR1336825	WGS	GENOPOLE INSTITUT PASTEUR	ERX1408417	Illumina HiSeq 2000	PAIRED	size fractionation	GENOMIC	ILLUMINA	ERS1092936	ERP014681	['ERS1092936','ena-EXPERIMENT-INSTITUT PASTEUR-22-03-2016-15:39:19:633-6','SAMEA3905802','ERR1336825','ERP014681','5465253','ERX1408417','ena-RUN-INSTITUT PASTEUR-22-03-2016-15:39:19:634-6','ena-STUDY-INSTITUT PASTEUR-22-03-2016-15:39:20:774-22','RC9','PRJEB13143','335878']		2016-07-30T08:53:00.000Z																														963	963607752	515037355	PRJEB13143			93.63	1175693	29		Sensitive	['input','diff','tbprofiler']	MTBC		Mycobacterium canettii
SAMEA7528892	ERR4800307	WGS	FOUNDATION FOR MEDICAL RESEARCH INDIA	ERX4669722	NextSeq 500	PAIRED	RANDOM	GENOMIC	ILLUMINA	ERS5285362	ERP124850	['experiment.30527','PRJEB41116','sample.30527','ERP124850','773292','ERX4669722','ERR4800307','SAMEA7528892','project.Mumbai','run.30527','ERS5285362','22462436']		2021-11-10T02:17:00.000Z			IND	Asia	Mumbai										S	S	S					S					S			402	402631500	181277404	PRJEB41116	Walker_2022		99.46	1572423	52	lineage3	Sensitive	['tbprofiler','CRyPTIC_IND','diff','Walker_2022','tree','input']	tuberculosis: unclassified		Mycobacterium tuberculosis
SAMN30544003	SRR21277145	WGS	SCHOOL OF PUBLIC HEALTH, FUDAN UNIVERSITY	SRX17286352	Illumina HiSeq 2500	PAIRED	RANDOM	GENOMIC	ILLUMINA	SRS14851031	SRP394436	['30544003','874331','LD21F186X_R1.fastq.gz','SRR21277145','LD21F186X','SRX17286352','SRS14851031','PRJNA874331','SAMN30544003','SRP394436','bp0']	2020	2022-08-28T01:07:00.000Z			CHN	Asia	Eastern China		Homo sapiens	3	human																					2408	2408688859	768011443	PRJNA874331			99.11	1865943	62	lineage4.5	Sensitive	['diff','tree','tbprofiler','input']	tuberculosis: unclassified		Mycobacterium tuberculosis
SAMN31030450	SRR21732519	WGS	MDUPHL	SRX17728297	NextSeq 500	PAIRED	RANDOM	GENOMIC	ILLUMINA	SRS15257761	SRP399923	['SAMN31030450','PRJNA857537','857537','SRP399923','SRS15257761','31030450','SRX17728297','AUSMDU00028735_S34_R1_001.fastq.gz','AUSMDU00028735','SRR21732519']	2017	2022-09-27T23:40:00.000Z			AUS	Oceania	Victoria		Homo sapiens	3	human																					777	777939190	331653963	PRJNA857537			99.54	1708830	59	lineage2.2.1	Sensitive	['input','tree','diff','tbprofiler']	tuberculosis: unclassified		Mycobacterium tuberculosis
SAMN36619288	SRR25340759	WGS	NIH / NIAID	SRX21080401	Illumina HiSeq 1500	PAIRED	RANDOM	GENOMIC	ILLUMINA	SRS18349951	SRP450367	['36619288','MNTB_009.filtered_2_bwa.1.fastq.gz','SRX21080401','bp0','SRP450367','SAMN36619288','PRJNA996640','4686','996640','SRR25340759','SRS18349951']	2018	2023-07-19T18:33:00.000Z		13.3524 N 74.7868 E	IND	Asia	Manipal	As reported: biopsy	Homo sapiens	3	human																					957	957220408	382657523	PRJNA996640			99.04	1768221	53	lineage1.2.2.2	MDR-TB	['input','tree','tbprofiler','diff']	tuberculosis: unclassified		Mycobacterium tuberculosis
SAMN14401584	SRR11348156	WGS	UNIVERSITY OF SYDNEY	SRX7950136	HiSeq X Ten	PAIRED	RANDOM	GENOMIC	ILLUMINA	SRS6336806	SRP253266	['14401584','SRS6336806','H22','SRX7950136','613351','PRJNA613351','SRR11348156','H22_R1.fastq.gz','bp0','SRP253266','SAMN14401584']		2020-03-19T01:33:00.000Z		13.0827 N 80.2707 E	IND	Asia	Chennai	sputum	Homo sapiens	3	human																					751	751596000	345581410	PRJNA613351			97.55	1528019	51	lineage1.1.2	Pre-XDR-TB	['tbprofiler','tree','diff','input']	tuberculosis: unclassified		Mycobacterium tuberculosis
SAMN05918719	SRR28393335	WGS	FIND, THE FOUNDATION FOR INNOVATIVE NEW DIAGNOSTICS	SRX23998329	Illumina HiSeq 2500	PAIRED	RANDOM	GENOMIC	ILLUMINA	SRS20794899	SRP496567	['5918719','WGS-Peru4619','343736','06-R0222','SAMN05918719','Peru4619_R1.fastq.gz','PRJNA343736','SRX23998329','SRR28393335','SRP496567','SRS20794899']	2012	2024-03-20T07:43:00.000Z		12 S 77 W	PER	South America	Lima	As reported: patient	Homo sapiens	3	human																					424	424229500	188166652	PRJNA343736			99.74	1880724	54	lineage4.6.1.2	MDR-TB	['standford','diff','input','tbprofiler','tree']	tuberculosis: unclassified		Mycobacterium tuberculosis
SAMEA112806119	ERR11082416	WGS	FZB	ERX10529785	NextSeq 500	PAIRED		GENOMIC	ILLUMINA	ERS14813665	ERP010814	['287903','ERP010814','PRJEB9680','7623-00','ena-EXPERIMENT-TAB-22-03-2023-09:39:46:371-143148','ena-STUDY-FZB-22-06-2015-17:16:39:392-292','33894214','SAMEA112806119','ERX10529785','ERS14813665','ERR11082416','ena-RUN-TAB-22-03-2023-09:39:46:371-143149']		2023-07-21T05:49:00.000Z																														874	874920275	371147841	PRJEB9680			99.59	1687993	55	lineage4.8	Sensitive	['diff','input','tbprofiler','tree']	tuberculosis: unclassified		Mycobacterium tuberculosis
SAMEA115432980	ERR12790851	WGS	NORWEGIAN INSTITUTE OF PUBLIC HEALTH	ERX12164060	NextSeq 550	PAIRED	RANDOM	GENOMIC	ILLUMINA	ERS18596724	ERP158932	['ERS18596724','26b8a592-c341-41d5-9d9d-78a5a1efca54','SAMEA115432980','NIPH-TB-2023-10','1094276','PRJEB74241','42739025','ERR12790851','ERX12164060','ena-RUN-TAB-25-03-2024-13:43:19:011-177903','ERP158932','ena-EXPERIMENT-TAB-25-03-2024-13:43:19:010-177902']	2023	2024-08-02T15:44:00.000Z			NOR	Europe			Homo sapiens	3	human																					667	667096183	323452079	PRJEB74241									tuberculosis: unclassified		Mycobacterium tuberculosis
SAMEA7526771	ERR4798214	WGS	FOUNDATION FOR MEDICAL RESEARCH INDIA	ERX4667635	NextSeq 500	PAIRED	RANDOM	GENOMIC	ILLUMINA	ERS5283243	ERP124850	['SAMEA7526771','run.13645','ERX4667635','773292','experiment.13645','PRJEB41116','ERR4798214','22460333','ERS5283243','sample.13645','ERP124850','project.Mumbai']		2021-11-09T23:18:00.000Z			IND	Asia	Mumbai					S	S				S		S	S							S		S	S		546	546049522	233557724	PRJEB41116	Walker_2022		99.37	1670619	56	lineage3	Sensitive	['diff','input','tree','CRyPTIC_IND','Walker_2022','tbprofiler']	tuberculosis: unclassified		Mycobacterium tuberculosis
SAMN09090489	SRR7131063	WGS	SAN RAFFAELE	SRX4052198	Illumina MiniSeq	PAIRED	RANDOM	GENOMIC	ILLUMINA	SRS3269233	SRP135980	['9090489','SAMN09090489','MGIT201','438921','SRR7131063','MGIT201_WGS','bp0','SRS3269233','PRJNA438921','SRX4052198','SRP135980','MGIT201_070617_MGIT_070617_R2.fastq.gz']		2018-05-08T09:33:00.000Z			ITA	Europe			Homo sapiens	3	human																					178	178396594	70466400	PRJNA438921			99.94	1127337	38	lineage4.1.2.1	Other	['diff','tbprofiler','tree','input']	tuberculosis: unclassified		Mycobacterium tuberculosis
SAMEA7528840	ERR4800255	WGS	FOUNDATION FOR MEDICAL RESEARCH INDIA	ERX4669670	NextSeq 500	PAIRED	RANDOM	GENOMIC	ILLUMINA	ERS5285310	ERP124850	['ERX4669670','ERS5285310','experiment.30475','22462384','sample.30475','ERP124850','ERR4800255','run.30475','773292','PRJEB41116','SAMEA7528840','project.Mumbai']		2021-11-10T02:16:00.000Z			IND	Asia	Mumbai					S	S				S	S	S	R				S			S		R	S		575	575570400	259887662	PRJEB41116	Walker_2022		99.56	1590152	53	lineage4.8	Other	['input','tree','CRyPTIC_IND','tbprofiler','Walker_2022','diff']	tuberculosis: unclassified		Mycobacterium tuberculosis
SAMN30953221	SRR21662748	WGS	WADSWORTH CENTER	SRX17662513	Illumina MiSeq	PAIRED	RANDOM	GENOMIC	ILLUMINA	SRS15194593	SRP338930	['IDR1700000568-01-01_S11_L001_R1_001.fastq.gz','766641','SRR21662748','SAMN30953221','SRS15194593','PRJNA766641','IDR1700000568','SRX17662513','SRP338930','30953221']	2017	2022-09-21T16:06:00.000Z			USA	North America	New York state		Homo sapiens	3	human																					416	416991962	275897966	PRJNA766641								input	tuberculosis: unclassified		Mycobacterium tuberculosis
SAMN05276376	SRR3675283	WGS	MODMEDMICOXFORD	SRX1850636	Illumina MiSeq	PAIRED	RANDOM	GENOMIC	ILLUMINA	SRS1518926	SRP076676	['SRS1518926','MMMOSRA:47253f53-da98-4853-9745-507fdedbca69','SRR3675283','5276376','MMMOSAM:47253f53-da98-4853-9745-507fdedbca69','SRP076676','SRX1850636','302362','PRJNA302362','SAMN05276376']	2015	2016-06-21T09:15:00.000Z			GBR	Europe	Oxford		Homo sapiens	3	human																					58	58592530	32255219	PRJNA302362								input	tuberculosis: unclassified		Mycobacterium tuberculosis
SAMN08851380	SRR6930920	WGS	CDC	SRX3876264	Illumina MiSeq	PAIRED	RANDOM	GENOMIC	ILLUMINA	SRS3116361	SRP137013	['SRX3876264','PRJNA448595','448595','Myco-6_R2_001.fastq','SRS3116361','bp0','SRR6930920','SRP137013','8851380','Myco-6','SAMN08851380']	2018-04	2018-04-03T14:52:00.000Z			USA	North America		sputum	Homo sapiens	3	human																					559	559838500	320533624	PRJNA448595			99.03	1070417	61	lineage4.2.1.1	Sensitive	['input','tbprofiler','tree','diff']	tuberculosis: unclassified		Mycobacterium tuberculosis
SAMN09100379	SRR7069514	OTHER	MODMEDMICOXFORD	SRX4000443	Illumina MiSeq	PAIRED		OTHER	ILLUMINA	SRS3282598	SRP076676	['SAMN09100379','SRP076676','MMMOSRA:8f1bb30c-e8aa-46fb-93e3-d50930ced7c8','MMMOSAM:8f1bb30c-e8aa-46fb-93e3-d50930ced7c8','SRR7069514','302362','SRS3282598','SRX4000443','9100379','PRJNA302362']	2016	2018-04-26T14:21:00.000Z			GBR	Europe			Homo sapiens	3	human																					338	338215270	200510420	PRJNA302362									tuberculosis: unclassified		Mycobacterium tuberculosis
SAMN31672736	SRR22251360	WGS	INSTITUTE OF CLINICAL PATHOLOGY AND MEDICAL RESEARCH	SRX18227696	NextSeq 500	PAIRED	RANDOM	GENOMIC	ILLUMINA	SRS15723978	SRP407089	['17-3391-0218_1.fastq.gz','SRR22251360','17-3391-0218','SAMN31672736','899911','31672736','SRS15723978','PRJNA899911','SRX18227696','bp0','SRP407089']	2017	2022-11-09T23:52:00.000Z			AUS	Oceania	NSW		Homo sapiens	3	human																					298	298868956	141010375	PRJNA899911			99.55	1799300	58	lineage4.8	Sensitive	['tbprofiler','input','diff']	tuberculosis: unclassified		Mycobacterium tuberculosis
SAMN11978247	['SRR9217362','SRR9217363','SRR9217360','SRR9217364','SRR9217359','SRR9217358','SRR9217357','SRR9217356','SRR9217365','SRR9217366','SRR9217361','SRR9217354','SRR9217355']	WGS		['SRX5987859','SRX5987863','SRX5987864','SRX5987853','SRX5987865','SRX5987854','SRX5987858','SRX5987861','SRX5987862','SRX5987860','SRX5987857','SRX5987856','SRX5987855']	NextSeq 500	PAIRED	other	GENOMIC	ILLUMINA	SRS4893064		['NextSeq-IT436','SRX5987862','SRR9217360','NextSeq-IT749','NextSeq-IT954','IT749_S32_R1_001.fastq.gz','NextSeq-IT846','NextSeq-IT599','PRJNA524863','SRS4893064','SRR9217361','NextSeq-IT730','SRR9217355','SRX5987861','IT599_R1.fastq.gz','SRX5987860','SRP187175','SRR9217356','524863','NextSeq-IT454','SRR9217354','SRR9217359','NextSeq-IT766','IT602_R1.fastq.gz','MTB-OSR','SRX5987857','SRX5987855','SRR9217364','SRR9217363','IT436_S15_L001_R1_001.fastq.gz','NextSeq-IT602','SRR9217357','NextSeq-IT953','SRX5987865','IT598_R1.fastq.gz','SRR9217362','SRX5987854','SRX5987863','NextSeq-IT445','IT954_S88_R1_001.fastq.gz','NextSeq-IT663','IT846_S51_R1_001.fastq.gz','IT730_S88_R1_001.fastq.gz','SRX5987859','SAMN11978247','SRX5987856','SRR9217365','SRX5987853','IT454_R1.fastq.gz','SRR9217366','SRR9217358','IT953_S87_R1_001.fastq.gz','11978247','NextSeq-IT598','SRX5987864','IT766_CGAGGCTG-TATCCTCT_L001_R1_001.fastq.gz','SRX5987858','IT663_S6_L001_R1_001.fastq.gz','bp0','IT445_R1.fastq.gz']				45.4642 N 9.1900 E	ITA	Europe	Milan	sputum	Homo sapiens	3	human																					5299	5305447626	2237632837	PRJNA524863								input	tuberculosis: unclassified		Mycobacterium tuberculosis
SAMEA112806398	ERR11082756	WGS	FZB	ERX10530125	NextSeq 500	PAIRED		GENOMIC	ILLUMINA	ERS14813944	ERP010814	['SAMEA112806398','ERR11082756','ERX10530125','33894493','ena-RUN-TAB-22-03-2023-09:49:52:864-113780','ena-STUDY-FZB-22-06-2015-17:16:39:392-292','ena-EXPERIMENT-TAB-22-03-2023-09:49:52:864-113779','8694-01','287903','PRJEB9680','ERS14813944','ERP010814']		2023-07-21T05:51:00.000Z																														1019	1019978924	453128039	PRJEB9680			99.35	1667215	55	lineage4.1.2.1	MDR-TB	['diff','tbprofiler','input','tree']	tuberculosis: unclassified		Mycobacterium tuberculosis
SAMN05172798	['SRR3611741','SRR3609585']	AMPLICON		['SRX1810530','SRX1810997']	Illumina MiSeq	PAIRED	PCR	GENOMIC	ILLUMINA	SRS1474687		['SRR3611741','5172798','322712','PRJNA322712','SAMN05172798','Mycobacterium-tuberculosis-22-0043_S71_L001_R1_001.fastq.gz','SRX1810530','SRS1474687','SRR3609585','SRP075909','22-0043_reclean','22-0043','SRX1810997','Mycobacterium-tuberculosis-22-0043-reclean_S77_L001_R1_001.fastq.gz']					MDA	Europe		sputum	Homo sapiens	3	human																					135	136053806	99607231	PRJNA322712									tuberculosis: unclassified		Mycobacterium tuberculosis
SAMN05276560	SRR3675591	WGS	MODMEDMICOXFORD	SRX1850864	Illumina MiSeq	PAIRED	RANDOM	GENOMIC	ILLUMINA	SRS1519138	SRP076676	['MMMOSRA:fec910cf-8395-466f-8aef-01ee942541b1','MMMOSAM:fec910cf-8395-466f-8aef-01ee942541b1','302362','SRP076676','PRJNA302362','SRR3675591','5276560','SRX1850864','SRS1519138','SAMN05276560']	2015	2016-06-22T11:48:00.000Z			GBR	Europe	Oxford		Homo sapiens	3	human																					59	59959382	33917899	PRJNA302362								input	tuberculosis: unclassified		Mycobacterium tuberculosis
SAMEA104394605	ERR2200010	WGS	FZB	ERX2254998	Illumina MiSeq	PAIRED		GENOMIC	ILLUMINA	ERS2012547	ERP010814	['8097155','287903','ena-EXPERIMENT-FZB-21-11-2017-14:36:27:948-271','5148-09','PRJEB9680','ERP010814','ena-RUN-FZB-21-11-2017-14:36:27:948-271','ERR2200010','SAMEA104394605','ERX2254998','ERS2012547','ena-STUDY-FZB-22-06-2015-17:16:39:392-292']		2017-11-28T16:36:00.000Z			SWZ	Africa										S		S						S	S							491	491806362	309397781	PRJEB9680	CRyPTIC_WHO2021_PMC7612554							['Napier_2020','input','Walker_2022']	tuberculosis: human-adapted	L2.2.1	Mycobacterium tuberculosis
SAMEA1059492	ERR3337465	WGS	WELLCOME SANGER INSTITUTE	ERX3362174	Illumina HiSeq X Ten	PAIRED	RANDOM	GENOMIC	ILLUMINA	ERS2365080	ERP024108	['SC_RUN_25825_1#73','PRJEB21813','a7bb7a64-be4d-11e7-b52c-3c4a9275d6c8','ERS2365080','ERX3362174','512657','SC_EXP_25825_1#73','ERR3337465','ERP024108','11844224','SAMEA1059492','Mycobacteria_in_non_CF_bronchiectasis_patients-sc-4853']		2019-05-24T21:09:00.000Z																														531	531682778	214602839	PRJEB21813									NTM: avium complex		Mycobacterium avium
SAMN31564030	SRR22137444	WGS	INSTITUTE OF LIFE SCIENCES	SRX18116887	NextSeq 550	PAIRED	RANDOM	GENOMIC	ILLUMINA	SRS15619155	SRP405779	['SRR22137444','896734','SAMN31564030','SRX18116887','WGS119_S76_R1_001.fastq.gz','PRJNA896734','SRS15619155','31564030','bp0','SRP405779','WGS119']	2020	2022-11-02T03:16:00.000Z		20.9517 N 85.0985 E	IND	Asia	Odisha	sputum	Homo sapiens	3	human																					1181	1181966434	449865208	PRJNA896734			99.53	1798271	57	lineage3	Sensitive	['diff','input','tbprofiler','tree']	tuberculosis: unclassified		Mycobacterium tuberculosis
SAMEA968094	ERR023746	WGS	SC	ERX009570	Illumina Genome Analyzer II	PAIRED	RANDOM	GENOMIC	ILLUMINA	ERS007674	ERP000111	['SAMEA968094','NLA009900854-sc-2010-05-07-33367','PRJEB2057','203786','ERX009570','212047','Epidemiology of tuberculosis-sc-2010-03-19','ERP000111','ERS007674','SC_RUN_4950_5#3','ERR023746','SC_EXP_4950_5']	1999-03	2012-07-23T22:52:00.000Z			NLD	Europe	Amsterdam		Homo sapiens	3	human																					1256	1256085376	992745095	PRJEB2057								['Nimmo_2024','denylist']	tuberculosis: human-adapted	L4	Mycobacterium tuberculosis
SAMEA5164240	ERR4024659	WGS	WELLCOME SANGER INSTITUTE	ERX4026047	HiSeq X Ten	PAIRED	RANDOM	GENOMIC	ILLUMINA	ERS2971962	ERP112727	['PRJEB30294','ERP112727','ERS2971962','SC_EXP_28832_4#146','3b438396-6414-11e8-bf99-3c4a9275d6c8','SC_RUN_28832_4#146','SAMEA5164240','ERX4026047','14628114','626130','ERR4024659','The_Genomics_of_Multidrug_Resistant_Tuberculosis_Transmission__NIHR_funded_-sc-5364']		2020-04-19T12:50:00.000Z																														373	373905596	83306758	PRJEB30294			99.55	1956870	66	lineage4.1.2.1	Sensitive	['tree','tbprofiler','diff','input']	tuberculosis: unclassified		Mycobacterium tuberculosis
SAMEA115744360	ERR13273258	WGS	UNIVERSITY OF OXFORD, NUFFIELD DEPARTMENT OF MEDIC	ERX12643684	NextSeq 500	PAIRED	RANDOM PCR	GENOMIC	ILLUMINA	ERS20254244	ERP161058	['41870348','b28b5ff0-515d-42d2-bc0f-19e45ec26bb9','PRJEB76547','1124794','SAMEA115744360','ERS20254244','ERP161058','ERX12643684','webin-reads-3dbe07dcf75a','3dbe07dcf75a','ERR13273258']	2020	2024-08-20T21:02:00.000Z			DEU	Europe																										655	655557188	277663984	PRJEB76547								CRyPTIC_2024	tuberculosis: unclassified		Mycobacterium tuberculosis
SAMN31034575	SRR21722061	WGS	WADSWORTH CENTER	SRX17719118	Illumina MiSeq	PAIRED	RANDOM	GENOMIC	ILLUMINA	SRS15249232	SRP338930	['766641','PRJNA766641','IDR1900028628-01-01_S10_L001_R1_001.fastq.gz','IDR 1900028628','SRX17719118','SAMN31034575','31034575','SRR21722061','SRS15249232','SRP338930']	2019	2022-09-27T09:19:00.000Z			USA	North America	New York state		Homo sapiens	3	human																					424	424495340	251263437	PRJNA766641			99.61	1410941	74	lineage2.2.1	Sensitive	['input','tree','tbprofiler','diff']	tuberculosis: unclassified		Mycobacterium tuberculosis
SAMN40273240	SRR28239985	WGS	NIH / NIAID	SRX23851332	NextSeq 2000	PAIRED	RANDOM	GENOMIC	ILLUMINA	SRS20671410	SRP493618	['SRX23851332','40273240','SRP493618','SRS20671410','1074779','SRR28239985','54526','TBPO-3600_lib53678_nextseq_ny0070_151bp.filtered_2_bwa.1.fastq.gz','PRJNA1074779','SAMN40273240']	2020	2024-03-06T10:17:00.000Z		41.7151 N 44.8271 E	GEO	Asia	Tbilisi	sputum	Homo sapiens	3	human																					1412	1412268648	495582126	PRJNA1074779			99.47	1751002	54	lineage4.8	Other	['input','tbprofiler','diff','tree']	tuberculosis: unclassified		Mycobacterium tuberculosis
SAMEA1118258	ERR2513077	WGS	PHE	ERX2532287	Illumina HiSeq 2500	PAIRED	RANDOM	GENOMIC	ILLUMINA	ERS2397667	ERP107961	['10122204','ERP107961','ERX2532287','493034','experiment.4777','sample.4777','PRJEB25991','project.First_10k_genomes_study_set_4','run.4777','SAMEA1118258','ERR2513077','ERS2397667']		2022-07-17T23:27:00.000Z			GBR	Europe	England									S		S					S	S								549	549387830	289695319	PRJEB25991	Walker_2022		99.57	1873812	64	lineage3	Sensitive	['CRyPTIC_PHE','tree','Walker_2022','Napier_2020','Shuaib_2022','input','diff','tbprofiler']	tuberculosis: unclassified		Mycobacterium tuberculosis
SAMN18628930	SRR14149168	AMPLICON	NINGBO MUNICIPAL CENTER FOR DISEASE CONTROL AND PREVENTION, NINGBO, ZHEJIANG, CHINA	SRX10518293	AB 5500 Genetic Analyzer	SINGLE	PCR	GENOMIC	ABI_SOLID	SRS8642122	SRP313616	['SRX10518293','SRS8642122','100.seq','18628930','PRJNA719951','bp0','100','SRR14149168','SAMN18628930','SRP313616','14509','719951']	2017	2021-04-06T13:14:00.000Z			CHN	Asia	Ningbo, Zhejiang																									0	650	50304	PRJNA719951									tuberculosis: unclassified		Mycobacterium tuberculosis
SAMN31031648	SRR21733105	WGS	MDUPHL	SRX17729125	NextSeq 500	PAIRED	RANDOM	GENOMIC	ILLUMINA	SRS15258583	SRP399923	['SRR21733105','AUSMDU00051193_S209_R1_001.fastq.gz','31031648','SAMN31031648','857537','PRJNA857537','SRX17729125','SRS15258583','AUSMDU00051193','SRP399923']	2020	2022-09-28T00:56:00.000Z			AUS	Oceania	Victoria		Homo sapiens	3	human																					743	743230745	344285220	PRJNA857537			99.59	1542449	53	lineage2.2.1.1	Sensitive	['input','diff','tree','tbprofiler']	tuberculosis: unclassified		Mycobacterium tuberculosis
SAMEA7544600	ERR4811543	WGS	CCDC	ERX4681088	HiSeq X Ten	PAIRED	RANDOM	GENOMIC	ILLUMINA	ERS5301258	ERP124937	['ERP124937','22464436','SAMEA7544600','PRJEB41197','ERS5301258','run.15157','773299','ERR4811543','sample.15157','project.CDC_192','ERX4681088','experiment.15157']		2021-11-10T06:13:00.000Z			CHN	Asia						S				S	S	S	S	S				S		S	S	S	S	S	S	1735	1735458600	844497005	PRJEB41197	['CRyPTIC_reuse_table','Walker_2022']		99.53	1504663	51	lineage2.2.1	Sensitive	['CRyPTIC_CCDC_CDC_192','input','tree','diff','CRyPTIC_reuse_table','tbprofiler','Walker_2022']	tuberculosis: unclassified		Mycobacterium tuberculosis
SAMN41416364	SRR29051437	WGS	FIND, THE FOUNDATION FOR INNOVATIVE NEW DIAGNOSTICS	SRX24576290	Illumina HiSeq 2000	PAIRED	RANDOM	GENOMIC	ILLUMINA	SRS21316379	SRP507535	['1109295','SRS21316379','TB-IS-1026-1932_S65_R1_001.fastq.gz','SRR29051437','SRX24576290','SRP507535','24146D_52D2752B150F_1932','PRJNA1109295','SAMN41416364','41416364','24146D_52D2752B150F']		2024-05-16T10:01:00.000Z							Homo sapiens	3	human																					181	181588674	83025135	PRJNA1109295								WHO_mutations_2023	tuberculosis: unclassified		Mycobacterium tuberculosis
SAMD00029465	DRR034420	WGS	NCGM	DRX031053	Illumina MiSeq	PAIRED	RANDOM	GENOMIC	ILLUMINA	DRS043633	DRP003615	['DRR034420','384863','DRS043633','DRX031053','SAMD00029465','DRP003615','6846154','PRJDB3875']	2013			36.6 N 139.9 E	JPN	Asia	Tochigi	sputum	Homo sapiens	3	human																					277	277175793	188770881	PRJDB3875			97.06	948746	54	lineage2.2.1.1	Sensitive	['tree','diff','input','tbprofiler']	tuberculosis: unclassified		Mycobacterium tuberculosis
SAMEA112805594	ERR11081870	WGS	FZB	ERX10529239	NextSeq 500	PAIRED		GENOMIC	ILLUMINA	ERS14813140	ERP010814	['ERS14813140','ERR11081870','ERX10529239','ERP010814','SAMEA112805594','287903','ena-EXPERIMENT-TAB-22-03-2023-09:39:46:209-142056','ena-RUN-TAB-22-03-2023-09:39:46:209-142057','5952-00','PRJEB9680','ena-STUDY-FZB-22-06-2015-17:16:39:392-292','33893691']		2023-07-21T04:11:00.000Z																														873	873143369	395694500	PRJEB9680			99.46	1613130	54	lineage4.1.2.1	Sensitive	['diff','input','tbprofiler','tree']	tuberculosis: unclassified		Mycobacterium tuberculosis
SAMEA5562479	ERR3276250	WGS	RIVM - NATIONAL INSTITUTE FOR PUBLIC HEALTH AND TH	ERX3303123	Illumina HiSeq 2500	SINGLE	RANDOM	GENOMIC	ILLUMINA	ERS3364510	ERP114661	['SAMEA5562479','ena-STUDY-RIVM - National Institute for Public Health and the Environment-04-04-2019-10:46:49:835-53','ERP114661','ERX3303123','532369','ERR3276250','ena-RUN-RIVM - National Institute for Public Health and the Environment-10-04-2019-10:49:30:029-1095','PRJEB32037','17-1134','ERS3364510','ena-EXPERIMENT-RIVM - National Institute for Public Health and the Environment-10-04-2019-10:49:30:029-1095','11397290']		2019-06-11T06:04:00.000Z			NLD	Europe																										456	456289012	127025075	PRJEB32037								Napier_2020	tuberculosis: human-adapted	L4.8	Mycobacterium tuberculosis
SAMN12389246	['SRR9851447','SRR9853285']	AMPLICON		['SRX6607621','SRX6606179']	['MinION','Illumina MiSeq']	['SINGLE','PAIRED']	PCR	GENOMIC	['ILLUMINA','OXFORD_NANOPORE']	SRS5170965		['SRS5170965','149.fastq','SRX6606179','SRP216626','bp0','SRX6607621','Ethiopia_32','SRR9851447','PRJNA557083','SAMN12389246','149_S3_L001_R1_001.fastq.gz','12389246','ET149','SRR9853285','557083']				7.57 N 39.7 E	ETH	Africa		sputum	Homo sapiens	3	human																					34	34465227	28258360	PRJNA557083									tuberculosis: unclassified		Mycobacterium tuberculosis
SAMEA7551990	ERR4818626	WGS	PUBLIC HEALTH ENGLAND	ERX4688468	Illumina MiSeq	PAIRED	RANDOM	GENOMIC	ILLUMINA	ERS5308638	ERP124941	['sample.21446','ERX4688468','ERR4818626','project.PHE-TB','run.21446','experiment.21446','PRJEB41201','22471383','ERP124941','773303','ERS5308638','SAMEA7551990']		2021-11-10T20:14:00.000Z			GBR	Europe										S		S					S	S								290	290676360	197408248	PRJEB41201	Walker_2022		99.36	1312929	41	lineage4.1.1.3.1	Sensitive	['tree','CRyPTIC_PHE','input','tbprofiler','Walker_2022','diff']	tuberculosis: unclassified		Mycobacterium tuberculosis
SAMEA8994154	ERR6358855	WGS	INSTITUTE OF TROPICAL MEDICINE	ERX5990389	Illumina HiSeq 2500	PAIRED	RANDOM	GENOMIC	ILLUMINA	ERS6676847	ERP127219	['ena-RUN-Institute of tropical medicine-25-07-2021-13:14:35:854-151','ena-EXPERIMENT-Institute of tropical medicine-25-07-2021-13:14:35:854-151','20452267','1992-08873','ena-STUDY-Institute of tropical medicine-23-02-2021-16:38:38:170-1064','SAMEA8994154','ERX5990389','ERR6358855','PRJEB43270','ERS6676847','ERP127219','725756']	1992	2021-09-30T01:55:00.000Z			RWA	Africa		sputum	Homo sapiens	3	human																					1369	1369684236	649025225	PRJEB43270			99.72	1459558	50	lineage4.6.1.2	MDR-TB	['diff','input','tree','tbprofiler']	tuberculosis: unclassified		Mycobacterium tuberculosis
SAMN08629389	SRR6797800	WGS	SAN RAFFAELE	SRX3756493	Illumina HiSeq 2500	PAIRED	RANDOM	GENOMIC	ILLUMINA	SRS3012188	SRP128089	['SRP128089','PRJNA428596','8629389','428596','140127','140127_210916_BGD_210916_100.gatk.bam','SRS3012188','140127_WGS','bp0','SRR6797800','SAMN08629389','SRX3756493']		2018-03-02T06:39:00.000Z			BGD	Asia			Homo sapiens	3	human					S		S		S				S	R				S			782	782008963	375156862	PRJNA428596	CRyPTIC_WHO2021_PMC7612554		99.43	1475092	32	lineage3	Sensitive	['diff','Menardo_2021','input','tree','Walker_2022','tbprofiler']	tuberculosis: human-adapted	L3	Mycobacterium tuberculosis
SAMN15406810	SRR12120155	AMPLICON	GENOSCREEN	SRX8641285	NextSeq 500	PAIRED	PCR	GENOMIC	ILLUMINA	SRS6926008	SRP269393	['643242','bp0','SAMN15406810','SRP269393','SRR12120155','15406810','DRC_Deeplex977','41-19_S198_R1_001.fastq.gz','SRS6926008','PRJNA643242','SRX8641285','41-19']	2016	2020-06-30T17:32:00.000Z			COD	Africa		sputum	Homo sapiens	3	human																					0	1203	80361	PRJNA643242									tuberculosis: unclassified		Mycobacterium tuberculosis
SAMEA13300147	ERR9125391	WGS	UNIVERSITY OF OXFORD, NUFFIELD DEPARTMENT OF MEDIC	ERX8668650	NextSeq 500	PAIRED	RANDOM	GENOMIC	ILLUMINA	ERS10902965	ERP136068	['ERS10902965','run.794.1.cea37d11d1e263547284b9671dc00833','sample.794.8ef24052','ERR9125391','30301216','ERP136068','experiment.794.26e3d05b','SAMEA13300147','PRJEB51436','project.SeqTreat_PHO1','862828','ERX8668650']		2024-08-19T06:38:00.000Z			CAN	North America	Ontario																									450	450535982	217081151	PRJEB51436								CRyPTIC_PublicHealthOntario	tuberculosis: unclassified		Mycobacterium tuberculosis
SAMEA111556159	ERR10465882	WGS	FZB	ERX9987742	NextSeq 500	PAIRED		GENOMIC	ILLUMINA	ERS13666205	ERP010814	['ena-STUDY-FZB-22-06-2015-17:16:39:392-292','PRJEB9680','5106-17','287903','31733134','ena-RUN-TAB-07-11-2022-10:00:46:987-26361','SAMEA111556159','ERR10465882','ERS13666205','ERP010814','ERX9987742','ena-EXPERIMENT-TAB-07-11-2022-10:00:46:987-26360']		2022-11-21T09:51:00.000Z																														703	703933547	309827936	PRJEB9680			99.32	1691703	55	lineage3	Sensitive	['tree','tbprofiler','diff','input']	tuberculosis: unclassified		Mycobacterium tuberculosis
SAMEA115750520	ERR13291374	WGS	UNIVERSITY OF OXFORD, NUFFIELD DEPARTMENT OF MEDIC	ERX12661860	Illumina MiSeq	PAIRED	RANDOM PCR	GENOMIC	ILLUMINA	ERS20266807	ERP161058	['41909468','webin-reads-a46171d18fdd','PRJEB76547','ERS20266807','ERP161058','a46171d18fdd','ERR13291374','1124794','b28b5ff0-515d-42d2-bc0f-19e45ec26bb9','SAMEA115750520','ERX12661860']	2020	2024-08-11T00:58:00.000Z			USA	North America																										611	611719486	347102639	PRJEB76547								CRyPTIC_2024	tuberculosis: unclassified		Mycobacterium tuberculosis
SAMN38210281	SRR26794793	WGS	HMS	SRX22492149	Illumina HiSeq 4000	SINGLE	cDNA	GENOMIC	ILLUMINA	SRS19505264	SRP471323	['7055','Peru7055','SRP471323','bp0','38210281','SRS19505264','Peru7055_R1.fastq.gz','SAMN38210281','PRJNA1039243','1039243','SRX22492149','SRR26794793']	2011	2023-11-11T22:54:00.000Z			PER	South America		sputum	Homo sapiens	3	human																					204	204425400	101905447	PRJNA1039243								standford	tuberculosis: unclassified		Mycobacterium tuberculosis
SAMEA7553303	ERR4819937	WGS	PUBLIC HEALTH ENGLAND	ERX4689779	Illumina HiSeq 2500	PAIRED	RANDOM	GENOMIC	ILLUMINA	ERS5309949	ERP124941	['22472694','ERR4819937','run.22758','ERX4689779','ERP124941','PRJEB41201','ERS5309949','sample.22758','773303','SAMEA7553303','experiment.22758','project.PHE-TB']		2021-11-10T22:21:00.000Z			GBR	Europe										S		S						S								209	209374696	99534198	PRJEB41201	Walker_2022		99.45	1801334	40	lineage4.1.2.1	Sensitive	['tbprofiler','input','tree','diff','Walker_2022','CRyPTIC_PHE']	tuberculosis: unclassified		Mycobacterium tuberculosis
SAMEA3444051	ERR2517101	WGS	PHE	ERX2536316	Illumina HiSeq 2500	PAIRED	RANDOM	GENOMIC	ILLUMINA	ERS2401778	ERP107972	['SAMEA3444051','ERX2536316','ERR2517101','ERP107972','10126438','493039','PRJEB26001','run.9841','experiment.9841','ERS2401778','sample.9841','project.First_10k_genomes_study_set_9']		2021-10-23T20:13:00.000Z			GBR	Europe	England											R						R								713	713581606	390266079	PRJEB26001	Walker_2022		99.63	1841061	63	lineage4.5	RR-TB	['diff','tree','input','tbprofiler','Walker_2022','CRyPTIC_PHE','Napier_2020']	tuberculosis: human-adapted	L4.5	Mycobacterium tuberculosis
SAMEA7548972	ERR4815612	WGS	PUBLIC HEALTH ENGLAND	ERX4685454	Illumina HiSeq 2500	PAIRED	RANDOM	GENOMIC	ILLUMINA	ERS5305624	ERP124941	['sample.18432','ERR4815612','ERX4685454','ERS5305624','ERP124941','experiment.18432','22468369','SAMEA7548972','project.PHE-TB','773303','PRJEB41201','run.18432']		2021-11-10T14:07:00.000Z			GBR	Europe																										382	382545139	170092334	PRJEB41201								['input','CRyPTIC_PHE']	tuberculosis: unclassified		Mycobacterium tuberculosis
SAMN09625625	SRR7496493	WGS	UNIVERSITY OF HAWAII AT MANOA	SRX4365976	Illumina MiSeq	PAIRED	RANDOM	GENOMIC	ILLUMINA	SRS3525387	SRP152720	['SAMN09625625','SRP152720','2_05L3477','2_05L3477_L001_R1_001.fastq.gz','480117','SRX4365976','PRJNA480117','9625625','SRS3525387','SRR7496493']	2005	2018-07-08T14:54:00.000Z		21.326958 N 157.861630 W	USA	North America	Hawaii	sputum	Homo sapiens	3	human																					349	349203750	135913248	PRJNA480117			99.3	1301142	72	lineage1.2.1.2.1	Sensitive	['Menardo_2021','input','tbprofiler','diff','tree','Napier_2020']	tuberculosis: human-adapted	L1	Mycobacterium tuberculosis	Manila
SAMN20693381	SRR16370271	WGS	HARVARD MEDICAL SCHOOL	SRX12647875	Illumina HiSeq 2500	PAIRED	RANDOM	GENOMIC	ILLUMINA	SRS10601171	SRP341700	['IDR1600005538_R1.fastq.gz','SRS10601171','SRX12647875','SRP341700','IDR1600005538','20693381','SRR16370271','bp0','PRJNA771909','771909','SAMN20693381']		2021-10-16T19:09:00.000Z																														566	566707437	363165246	PRJNA771909			99.53	1163761	64	lineage1.2.1.2	Sensitive	['tbprofiler','diff','tree','input']	tuberculosis: unclassified		Mycobacterium tuberculosis
SAMN08626206	SRR6824632	WGS	BEIJING INSTITUTE OF GENOMICS,CHINESE ACADEMY OF SCIENCES	SRX3781189	HiSeq X Ten	PAIRED	RANDOM	GENOMIC	ILLUMINA	SRS3034736	SRP134826	['MDR_12448','436454','SRP134826','SRS3034736','SRX3781189','PRJNA436454','8626206','SRR6824632','MTB12448_D16105859_H352TALXX_L4_2.clean.fq.gz','SAMN08626206']	2007	2018-03-12T09:50:00.000Z		31.52 N 117.17 E	CHN	Asia	Anhui	sputum	Homo sapiens	3	human																					1445	1445962800	568861588	PRJNA436454								['input','Menardo_2021','Napier_2020']	tuberculosis: human-adapted	L2.2.1	Mycobacterium tuberculosis
SAMN06091877	SRR5065557	WGS	UNIVERSITY OF MELBOURNE	SRX2385921	Illumina HiSeq 2500	PAIRED	RANDOM	GENOMIC	ILLUMINA	SRS1827986	SRP094134	['355614','HCMC0180','02MTB1951_S61_L002_2.fastq.gz','bp0','SAMN06091877','SRP094134','PRJNA355614','SRX2385921','SRS1827986','6091877','SRR5065557']	2011-03	2016-11-30T23:06:00.000Z		10.82 N 106.63 E	VNM	Asia	Ho Chi Minh City	sputum	Homo sapiens	3	human																					319	319074386	156234660	PRJNA355614			99.51	1372997	46	lineage2.2.1	Sensitive	['tree','diff','Menardo_2021','Napier_2020','input','tbprofiler']	tuberculosis: human-adapted	L2.2.1	Mycobacterium tuberculosis
SAMEA2534744	ERR552580	WGS	FZB	ERX511649	Illumina MiSeq	PAIRED		GENOMIC	ILLUMINA	ERS458146	ERP006989	['SAMEA2534744','9700-04','ERX511649','ERP006989','ERS458146','PRJEB7281','ena-STUDY-FZB-16-09-2014-15:19:15:484-117','3301222','269937','ERR552580','9700-04_lib76_miseq_q016_151bp']	2004	2015-01-28T21:38:00.000Z			UZB	Asia						S	S			S		R					S	R	R				S			366	366616524	247517446	PRJEB7281	CRyPTIC_WHO2021_PMC7612554		99.58	1271196	44	lineage2.2.1	MDR-TB	['Menardo_2021','tbprofiler','tree','diff','Nimmo_2024','Walker_2022','input','Menardo_2018','Napier_2020']	tuberculosis: human-adapted	L2.2.1	Mycobacterium tuberculosis
SAMN20512658	SRR15316280	WGS	SCHOOL OF PUBLIC HEALTH, FUDAN UNIVERSITY	SRX11620732	Illumina HiSeq 2000	PAIRED	PCR	GENOMIC	ILLUMINA	SRS9655993	SRP330727	['SRP330727','20512658','751240','SRX11620732','SRS9655993','2003-North-016','F94','PRJNA751240','bp0','SAMN20512658','SRR15316280','F94_R1.fastq.gz']	2003	2021-08-01T01:26:00.000Z		30.27 N 120.15 E	CHN	Asia	Zheijiang	sputum	Homo sapiens	3	human																					1599	1599854100	606220661	PRJNA751240			99.34	1899055	63	lineage2.2.1	Sensitive	['tree','timelapse_Zhejiang_CHN','input','diff','tbprofiler']	tuberculosis: unclassified		Mycobacterium tuberculosis
SAMN05575992	SRR4035912	WGS	HARVARD MEDICAL SCHOOL	SRX2027069	Illumina HiSeq 2000	PAIRED	RANDOM	GENOMIC	ILLUMINA	SRS1621404	SRP082185	['SRX2027069','SRP082185','323744','SRR4035912','P24-Lung3-B3','SRS1621404','SAMN05575992','5575992','PRJNA323744','746-L3B3_1.fastq.gz']	2013-07	2016-08-16T14:22:00.000Z		29.6483 S 30.3318 E	ZAF	Africa	Kwazulu-Natal	lung	Homo sapiens	3	human																					338	338609166	238588949	PRJNA323744								['Napier_2020','denylist','intrapatient_ZAF','input']	tuberculosis: human-adapted	L4.3.2.1	Mycobacterium tuberculosis
SAMN43779898	SRR30673307	WGS	FIND, THE FOUNDATION FOR INNOVATIVE NEW DIAGNOSTICS	SRX26091654	NextSeq 500	PAIRED	RANDOM	GENOMIC	ILLUMINA	SRS22657972	SRP532857	['1160005','TB038040034_R1.fastq.gz','SAMN43779898','TB038040034','SRR30673307','SRS22657972','SRX26091654','SRP532857','PRJNA1160005','43779898','WGS-TB038040034']	2021	2024-09-16T04:54:00.000Z			GEO	Asia		sputum	Homo sapiens	3	human																					301	301379912	127439234	PRJNA1160005									tuberculosis: unclassified		Mycobacterium tuberculosis
SAMEA12852367	ERR11244266	WGS	SWISS TROPICAL AND PUBLIC HEALTH INSTITUTE	ERX10652470	Illumina NovaSeq 6000	SINGLE	RANDOM	GENOMIC	ILLUMINA	ERS10460099	ERP135175	['ERX10652470','SAMEA12852367','ERR11244266','930268','8cc6b8bd-130a-4c76-a0b2-3197bafe5cc6','ERP135175','G45548','PRJEB50582','ena-RUN-TAB-17-04-2023-19:57:14:193-4630','ERS10460099','34306722','ena-EXPERIMENT-TAB-17-04-2023-19:57:14:192-4629']	2016	2023-07-27T09:54:00.000Z			GEO	Asia		sputum																								355	355354764	124929089	PRJEB50582									tuberculosis: unclassified		Mycobacterium tuberculosis
SAMEA2783336	ERR752049	WGS	SC	ERX695731	Illumina HiSeq 2000	PAIRED	RANDOM	GENOMIC	ILLUMINA	ERS553081	ERP006738	['ERX695731','3337264','ERR752049','SC_EXP_14722_5#43','272028','The_interaction_between_the_host_and_pathogen_genetics_in_susceptibility_to_pulmonary_tuberculosis-sc-3274','SAMEA2783336','ERP006738','21721-sc-2108184','PRJEB7056','SC_RUN_14722_5#43','ERS553081']	2006	2016-01-19T01:30:00.000Z			THA	Asia																										397	397345000	219261786	PRJEB7056			99.45	1563082	35	lineage1.1.1	HR-TB	['Menardo_2021','tbprofiler','Napier_2020','input','diff','tree']	tuberculosis: human-adapted	L1.1.1	Mycobacterium tuberculosis
SAMEA2533919	ERR551404	WGS	FZB	ERX510473	Illumina MiSeq	PAIRED		GENOMIC	ILLUMINA	ERS457321	ERP010662	['3957007','ERX510473','8210-11','PRJEB9545','8210-11_lib1514_miseq_r0099_301bp','ERS457321','SAMEA2533919','292179','ena-STUDY-FZB-05-06-2015-13:56:43:320-404','ERR551404','ERP010662']	2011	2015-08-05T06:37:00.000Z			COG	Africa																										753	753051030	446998449	PRJEB9545			99.6	1282036	82	lineage4.3.3	Sensitive	['Menardo_2021','Nimmo_2024','diff','tbprofiler','Napier_2020','tree','input']	tuberculosis: human-adapted	L4.3.3	Mycobacterium tuberculosis
SAMEA114443074	ERR13267145	WGS	SEOUL NATIONAL UNIVERSITY	ERX12637571	Illumina MiSeq	PAIRED	RANDOM	GENOMIC	ILLUMINA	ERS16430858	ERP151439	['ERX12637571','PRJEB66375','ERR13267145','41865594','GReAT_KR_443','1022751','SAMEA114443074','c7f31963-9edb-49ef-a000-987e031fb6cb','ERS16430858','webin-reads-GReAT_KR_443','ERP151439']	2016	2024-08-21T09:20:00.000Z			KOR	Asia		sputum	Homo sapiens	3	human																					731	731929363	427795401	PRJEB66375									tuberculosis: unclassified		Mycobacterium tuberculosis
SAMEA7526341	ERR4797788	WGS	FOUNDATION FOR MEDICAL RESEARCH INDIA	ERX4667206	NextSeq 500	PAIRED	RANDOM	GENOMIC	ILLUMINA	ERS5282814	ERP124850	['ERX4667206','SAMEA7526341','PRJEB41116','ERP124850','ERR4797788','ERS5282814','22459904','sample.10778','773292','project.Mumbai','run.10778','experiment.10778']		2021-11-09T23:07:00.000Z			IND	Asia	Mumbai					S	S			S	S	R	S	S				S			S		S	S		742	742842300	346969020	PRJEB41116	Walker_2022		99.54	1481357	48	lineage3	HR-TB	['diff','tree','tbprofiler','input','CRyPTIC_IND','Walker_2022']	tuberculosis: unclassified		Mycobacterium tuberculosis
SAMEA114442956	ERR13232510	WGS	SEOUL NATIONAL UNIVERSITY	ERX12603259	Illumina MiSeq	PAIRED	RANDOM	GENOMIC	ILLUMINA	ERS16430740	ERP151439	['ERX12603259','webin-reads-GReAT_KR_325','41754312','PRJEB66375','1022751','ERS16430740','ERR13232510','ERP151439','SAMEA114442956','c7f31963-9edb-49ef-a000-987e031fb6cb','GReAT_KR_325']	2016	2024-08-04T18:50:00.000Z			KOR	Asia		sputum	Homo sapiens	3	human																					601	601146363	354440962	PRJEB66375									tuberculosis: unclassified		Mycobacterium tuberculosis
SAMN37068716	SRR25703772	WGS	MURDOCH UNIVERSITY	SRX21428559	NextSeq 500	PAIRED	RANDOM	GENOMIC	ILLUMINA	SRS18666386	SRP455992	['SRX21428559','1007403','37068716','SAMN37068716','bp0','Mtb42_R1_001.fastq.gz','Mtb42','SRP455992','PRJNA1007403','SRR25703772','SRS18666386']	2017	2023-08-20T22:06:00.000Z		11.30 N 104.80 E	KHM	Asia	Takeo	lung	Helarctos malayanus	3	sun bear																					592	592607050	251970491	PRJNA1007403									tuberculosis: unclassified		Mycobacterium tuberculosis
SAMEA9581565	ERR6397209	WGS	NORWEGIAN INSTITUTE OF PUBLIC HEALTH	ERX6025261	NextSeq 500	PAIRED	RANDOM	GENOMIC	ILLUMINA	ERS7304282	ERP130987	['PRJEB46761','64_Tigray_TB','26fc6a45-0ae1-47cf-9669-385a3f2b131a','21732135','ERX6025261','SAMEA9581565','ERP130987','ERS7304282','764147','ena-RUN-NORWEGIAN INSTITUTE OF PUBLIC HEALTH-02-08-2021-14:30:27:256-64','ena-EXPERIMENT-NORWEGIAN INSTITUTE OF PUBLIC HEALTH-02-08-2021-14:30:27:256-64','ERR6397209']	2018	2021-10-12T06:51:00.000Z			ETH	Africa		sputum	Homo sapiens	3	human																					601	601019323	214303300	PRJEB46761			99.65	1866209	32	lineage4.6.3	Sensitive	['tree','input','tbprofiler','diff']	tuberculosis: unclassified		Mycobacterium tuberculosis
SAMEA7548559	ERR4815199	WGS	PUBLIC HEALTH ENGLAND	ERX4685041	Illumina HiSeq 2500	PAIRED	RANDOM	GENOMIC	ILLUMINA	ERS5305211	ERP124941	['ERP124941','773303','run.18019','sample.18019','ERR4815199','ERS5305211','22467956','experiment.18019','project.PHE-TB','PRJEB41201','ERX4685041','SAMEA7548559']		2021-11-10T13:09:00.000Z			GBR	Europe																										309	309750854	182618550	PRJEB41201			99.64	1800202	60	lineage4.8	Sensitive	['tbprofiler','tree','diff','input','CRyPTIC_PHE']	tuberculosis: unclassified		Mycobacterium tuberculosis
SAMEA115475573	['ERR12866089','ERR12866088']	WGS		['ERX12238909','ERX12238910']	Illumina NovaSeq 6000	SINGLE		GENOMIC	ILLUMINA	ERS18731930		['42716612','G700325','9bc3fa2b-c877-4dc7-b821-d8f2b9e08e1b','ERR12866088','ena-RUN-TAB-10-04-2024-10:42:12:056-1300','ERS18731930','ena-EXPERIMENT-TAB-10-04-2024-10:42:12:056-1299','794708','ena-RUN-TAB-10-04-2024-10:42:12:055-1298','ena-EXPERIMENT-TAB-10-04-2024-10:42:12:055-1297','SAMEA115475573','ERP134075','ERX12238910','PRJEB49562','ERX12238909','ERR12866089']					TZA	Africa			Homo sapiens	3	human																					546	546881280	174863888	PRJEB49562									tuberculosis: unclassified		Mycobacterium tuberculosis
SAMN09725443	SRR7617718	WGS	AGRESEARCH	SRX4482366	Illumina MiSeq	PAIRED	RANDOM PCR	GENOMIC	ILLUMINA	SRS3606715	SRP155672	['9725443','SRS3606715','SAMN09725443','SRR7617718','479921','SRX4482366','SRP155672','PRJNA479921','AgR17115_R2.fastq.gz','AgR17115']	2011	2018-07-29T22:08:00.000Z			NZL	Oceania	Hatepe			2	possum																					463	463194780	335409315	PRJNA479921			99.37	516259	23	La1.8.1	Other	['input','tbprofiler','tree','diff']	tuberculosis: animal-adapted	La1	Mycobacterium bovis
SAMD00263697	DRR261087	WGS	RIT_JATA	DRX250790	Illumina MiSeq	PAIRED	RANDOM	GENOMIC	ILLUMINA	DRS357055	DRP011011	['DRP011011','DRX250790','SAMD00263697','1063556','DRR261087','39331998','PRJDB10923','DRS357055']		2024-01-10T14:12:00.000Z			VNM	Asia	Da Nang																									637	637073856	403502701	PRJDB10923			99.81	1466192	99	lineage4.4.1.2	Sensitive	['diff','tree','tbprofiler','input']	tuberculosis: unclassified		Mycobacterium tuberculosis
SAMEA2343278	ERR502952	WGS	SC	ERX468309	Illumina HiSeq 2000	PAIRED	RANDOM	GENOMIC	ILLUMINA	ERS400970	ERP004677	['CL24187-sc-1837840','SC_RUN_12274_4#69','247745','SC_EXP_12274_4#69','ERR502952','ERX468309','2776910','ERS400970','ERP004677','PRJEB5280','Mycobacterium_tuberculosis__HICF__sequencing-sc-2926','SAMEA2343278']		2014-06-10T21:30:00.000Z			PER	South America																										348	348138800	148641259	PRJEB5280			99.52	1728584	39	lineage2.2.1	MDR-TB	['tree','input','Napier_2020','tbprofiler','diff','standford']	tuberculosis: human-adapted	L2.2.1	Mycobacterium tuberculosis
SAMEA7551864	ERR4818500	WGS	PUBLIC HEALTH ENGLAND	ERX4688342	Illumina HiSeq 2500	PAIRED	RANDOM	GENOMIC	ILLUMINA	ERS5308512	ERP124941	['SAMEA7551864','ERS5308512','ERP124941','ERX4688342','PRJEB41201','ERR4818500','run.21320','project.PHE-TB','sample.21320','773303','22471257','experiment.21320']		2021-11-10T19:16:00.000Z			GBR	Europe										S		S						S								227	227933342	94676395	PRJEB41201	Walker_2022							['input','CRyPTIC_PHE','Walker_2022']	tuberculosis: unclassified		Mycobacterium tuberculosis
SAMN05575876	SRR4035783	WGS	HARVARD MEDICAL SCHOOL	SRX2026940	Illumina HiSeq 2000	PAIRED	RANDOM	GENOMIC	ILLUMINA	SRS1621275	SRP082185	['323744','742-L4B5c_2.fastq.gz','SRX2026940','5575876','PRJNA323744','SRP082185','P23-Lung4-B5','SRS1621275','SAMN05575876','SRR4035783']	2013-06	2016-08-16T14:02:00.000Z		29.6483 S 30.3318 E	ZAF	Africa	Kwazulu-Natal	lung	Homo sapiens	3	human																					254	254110142	180627548	PRJNA323744								['intrapatient_ZAF','denylist','input','Napier_2020']	tuberculosis: human-adapted	L4.1.2	Mycobacterium tuberculosis
SAMN12825715	SRR10305738	WGS	CHINESE CENTER FOR DISEASE CONTROL AND PREVENTION	SRX7017143	Illumina HiSeq 2500	PAIRED	RANDOM	GENOMIC	ILLUMINA	SRS5538360	SRP226155	['SRX7017143','91_1.fq.gz','bp0','12825715','SRR10305738','91','SRS5538360','CN159','SAMN12825715','573798','PRJNA573798','SRP226155']	2007	2019-10-18T05:25:00.000Z		37.08 N 115.19 E	CHN	Asia	Hebei	sputum	Homo sapiens	3	human																					1415	1415855600	721387904	PRJNA573798			99.53	1760709	50	lineage2.2.1	Sensitive	['diff','input','tbprofiler','tree']	tuberculosis: unclassified		Mycobacterium tuberculosis
SAMN21856452	SRR16088417	WGS	NIH / NIAID	SRX12374898	NextSeq 500	PAIRED	RANDOM	GENOMIC	ILLUMINA	SRS10345807	SRP338907	['SRX12374898','16485','UKR-187_lib35325_nextseq_nx0095_151bp.filtered_2nd.1.fastq.gz','SAMN21856452','SRR16088417','SRS10345807','PRJNA766649','766649','21856452','SRP338907','bp0']	2020	2021-10-16T10:26:00.000Z		49.9935 N 36.2304 E	UKR	Europe	Kharkiv	sputum	Homo sapiens	3	human																					611	611528123	268860550	PRJNA766649			99.52	1710972	58	lineage2.2.1	Pre-XDR-TB	['tbprofiler','diff','tree','input']	tuberculosis: unclassified		Mycobacterium tuberculosis
SAMN13568645	SRR10808469	WGS	RADBOUDUMC	SRX7482426	Illumina HiSeq 4000	PAIRED	PCR	GENOMIC	ILLUMINA	SRS5925303	SRP239172	['TAN-503_1.fastq.gz','SAMN13568645','SRX7482426','SRP239172','SRS5925303','13568645','TAN-503','PRJNA595834','595834','SRR10808469','bp0']	2015	2019-12-31T08:48:00.000Z			PER	South America	Lima	sputum	Homo sapiens	3	human																					486	486964800	214017546	PRJNA595834			99.6	1675753	58	lineage4.1.2.1	Sensitive	['Menardo_2021','diff','standford','TANDEM','tbprofiler','tree','input']	tuberculosis: human-adapted	L4	Mycobacterium tuberculosis
SAMEA2078991	['ERR351845','ERR386777']	WGS		['ERX324628','ERX359007']	Illumina HiSeq 2000	PAIRED	RANDOM	GENOMIC	ILLUMINA	ERS253596		['SC_RUN_10868_7#1','ERS253596','ERX324628','ERR386777','PRJEB2221','SC_EXP_10868_7#1','2375630','SAMEA2078991','SC_RUN_10396_1#1','ERX359007','ERR351845','ERP000276','S00018298-sc-2013-06-06T14:59:34Z-1641702','Mycobacterium tuberculosis pilot-sc-2010-07-26','SC_EXP_10396_1#1','203976']																																876	876674600	425478076	PRJEB2221			99.29	3670712	83	lineage3.1	Sensitive	['tree','tbprofiler','input','diff']	tuberculosis: unclassified		Mycobacterium tuberculosis
SAMN41146675	SRR28858598	WGS	WADSWORTH CENTER	SRX24418718	NextSeq 550	PAIRED	RANDOM	GENOMIC	ILLUMINA	SRS21174187	SRP338930	['IDR2200045200-01-01','SRS21174187','PRJNA766641','SAMN41146675','766641','SRR28858598','SRP338930','SRX24418718','IDR2200045200-01-01.R1.fastq.gz','41146675']	2022	2024-05-01T09:19:00.000Z			USA	North America	New York state		Homo sapiens	3	human																					274	274966571	121028080	PRJNA766641			99.35	1527442	51	lineage1.1.1.1	Other	['tbprofiler','diff','tree','input']	tuberculosis: unclassified		Mycobacterium tuberculosis
SAMEA114089374	ERR11775001	WGS	UCL CENTRE FOR CLINICAL MICROBIOLOGY	ERX11173666	NextSeq 550	PAIRED	RANDOM	GENOMIC	ILLUMINA	ERS16073217	ERP149436	['TBA_149','41282756','4da99455-d94f-43bb-96cc-eb7e1d7e89c2','ERR11775001','SAMEA114089374','ERX11173666','1109088','PRJEB64299','ERP149436','webin-reads-TBA_149','ERS16073217']	2019	2024-07-26T22:22:00.000Z		UCL CCM	ZAF	Africa			Homo sapiens	3	human																					677	677698872	287810481	PRJEB64299									tuberculosis: unclassified		Mycobacterium tuberculosis
SAMN31673663	SRR22249892	WGS	INSTITUTE OF CLINICAL PATHOLOGY AND MEDICAL RESEARCH	SRX18226468	NextSeq 500	PAIRED	RANDOM	GENOMIC	ILLUMINA	SRS15722816	SRP407089	['SRX18226468','PRJNA899911','SRP407089','SAMN31673663','19-1773-0300','SRR22249892','31673663','bp0','19-1773-0300_1.fastq.gz','899911','SRS15722816']	2019	2022-11-09T19:19:00.000Z			AUS	Oceania	NSW		Homo sapiens	3	human																					281	281754339	119197858	PRJNA899911			99.47	1891974	52	lineage2.2.1.1	Sensitive	['tree','tbprofiler','diff','input']	tuberculosis: unclassified		Mycobacterium tuberculosis
SAMN40030502	SRR28044940	WGS	CHRISTIAN MEDICAL COLLAGE, VELLORE	SRX23696093	Illumina NovaSeq 6000	PAIRED	RANDOM	GENOMIC	ILLUMINA	SRS20526326	SRP226525	['SRP226525','PRJNA575883','575883','701011460_R1.fastq.gz','SRR28044940','SRS20526326','SAMN40030502','701011460','40030502','SRX23696093']	2022	2024-02-22T06:58:00.000Z		21.7679 N 78.8718 E	IND	Asia	Madhya Pradesh - Bhairopur		Homo sapiens	3	human																					1506	1506516732	465659780	PRJNA575883			99.18	1863306	57	lineage1.1.2	HR-TB	['diff','tbprofiler','tree','input']	tuberculosis: unclassified		Mycobacterium tuberculosis
SAMN40030697	SRR28045135	WGS	CHRISTIAN MEDICAL COLLAGE, VELLORE	SRX23696563	Illumina NovaSeq 6000	PAIRED	RANDOM	GENOMIC	ILLUMINA	SRS20526739	SRP226525	['SAMN40030697','40030697','SRX23696563','PRJNA575883','SRS20526739','SRR28045135','2401021672','575883','SRP226525','2401021672_R1.fastq.gz']	2022	2024-02-22T06:59:00.000Z		21.7679 N 78.8718 E	IND	Asia	Madhya Pradesh - Bhairopur	pulmonary	Homo sapiens	3	human																					2430	2430506570	996103791	PRJNA575883			99.21	1814769	53	lineage3	Other	['diff','input','tree','tbprofiler']	tuberculosis: unclassified		Mycobacterium tuberculosis
SAMEA2783021	ERR752264	WGS	SC	ERX695946	Illumina HiSeq 2000	PAIRED	RANDOM	GENOMIC	ILLUMINA	ERS552766	ERP006738	['PRJEB7056','ERS552766','The_interaction_between_the_host_and_pathogen_genetics_in_susceptibility_to_pulmonary_tuberculosis-sc-3274','ERP006738','20956-sc-2107866','SC_EXP_14723_8#68','ERX695946','3337011','272028','SC_RUN_14723_8#68','SAMEA2783021','ERR752264']		2016-01-09T04:37:00.000Z			THA	Asia																										600	600839200	333504229	PRJEB7056			99.58	1575356	36	lineage2.2.1	Other	['tbprofiler','diff','input','tree','Napier_2020','Menardo_2021']	tuberculosis: human-adapted	L2.2.1	Mycobacterium tuberculosis
SAMEA115751636	ERR13292520	WGS	UNIVERSITY OF OXFORD, NUFFIELD DEPARTMENT OF MEDIC	ERX12663006	Illumina HiSeq 2500	PAIRED	RANDOM PCR	GENOMIC	ILLUMINA	ERS20267923	ERP161058	['647a6ecda789','1124794','b28b5ff0-515d-42d2-bc0f-19e45ec26bb9','ERP161058','ERS20267923','ERR13292520','PRJEB76547','SAMEA115751636','ERX12663006','webin-reads-647a6ecda789','41910575']	2020	2024-08-11T01:27:00.000Z			CHE	Europe																										259	259147106	126128116	PRJEB76547								CRyPTIC_2024	tuberculosis: unclassified		Mycobacterium tuberculosis
SAMEA7553770	ERR4820403	WGS	PUBLIC HEALTH ENGLAND	ERX4690245	Illumina MiSeq	PAIRED	RANDOM	GENOMIC	ILLUMINA	ERS5310415	ERP124941	['SAMEA7553770','ERS5310415','ERX4690245','sample.23224','PRJEB41201','ERR4820403','run.23224','experiment.23224','project.PHE-TB','773303','22473160','ERP124941']		2021-11-11T01:44:00.000Z			GBR	Europe										S		S					S	S								253	253509295	182736887	PRJEB41201	Walker_2022							['Walker_2022','CRyPTIC_PHE','input']	tuberculosis: unclassified		Mycobacterium tuberculosis
SAMN08130993	SRR6346237	WGS	MICROBIOLOGICAL DIAGNOSTICS UNIT	SRX3443600	NextSeq 500	PAIRED	RANDOM	GENOMIC	ILLUMINA	SRS2734217	SRP126123	['SRX3443600','DMG1701364_R1.fastq.gz','bp0','DMG1701364','PRJNA421048','8130993','SAMN08130993','SRS2734217','SRR6346237','SRP126123','421048']	2015	2017-12-04T23:24:00.000Z	Buruli ulcer		AUS	Oceania	Ballarat	lesion	Homo sapiens	3	human																					779	779186539	359502292	PRJNA421048									NTM: unclassified		Mycobacterium ulcerans
SAMD00029467	DRR034422	WGS	NCGM	DRX031055	Illumina MiSeq	PAIRED	RANDOM	GENOMIC	ILLUMINA	DRS043635	DRP003615	['DRS043635','SAMD00029467','DRX031055','6846156','384863','DRP003615','PRJDB3875','DRR034422']	2013	2017-04-28T18:06:00.000Z		36.6 N 139.9 E	JPN	Asia	Tochigi	sputum	Homo sapiens	3	human																					252	252206901	163866493	PRJDB3875			99.27	754454	30	lineage2.2.1	Sensitive	['diff','input','tree','tbprofiler']	tuberculosis: unclassified		Mycobacterium tuberculosis
SAMN41421295	SRR29056006	WGS	FIND, THE FOUNDATION FOR INNOVATIVE NEW DIAGNOSTICS	SRX24581008	Illumina HiSeq 2000	PAIRED	RANDOM	GENOMIC	ILLUMINA	SRS21320921	SRP507535	['PRJNA1109295','SRR29056006','SRX24581008','6B1800_C2CA4945B1F9','1109295','SRS21320921','IDR1200028162_R1.fastq.gz','SRP507535','6B1800_C2CA4945B1F9_IDR1200028162','41421295','SAMN41421295']	2012	2024-05-18T01:46:00.000Z			USA	North America			Homo sapiens	3	human																					253	253481216	136220616	PRJNA1109295								WHO_mutations_2023	tuberculosis: unclassified		Mycobacterium tuberculosis
SAMEA3671632	ERR1199070	WGS	UNIVERSITY OF BASEL	ERX1271328	Illumina HiSeq 2500	SINGLE	RANDOM	GENOMIC	ILLUMINA	ERS978781	ERP012852	['ena-EXPERIMENT-UNIVERSITY OF BASEL-05-01-2016-09:46:14:198-97','G00722','5807192','PRJEB11460','ERX1271328','ERR1199070','ERS978781','ena-STUDY-UNIVERSITY OF BASEL-19-10-2015-17:08:25:268-8','ena-RUN-UNIVERSITY OF BASEL-05-01-2016-09:46:14:198-97','343620','SAMEA3671632','ERP012852']		2016-09-29T15:15:00.000Z																														1833	1833954390	1255492602	PRJEB11460								['input','Napier_2020','Stucki_2016','Menardo_2021']	tuberculosis: human-adapted	L4.6.1.1	Mycobacterium tuberculosis
SAMN41417080	SRR29051570	WGS	FIND, THE FOUNDATION FOR INNOVATIVE NEW DIAGNOSTICS	SRX24576157	Illumina HiSeq 2000	PAIRED	RANDOM	GENOMIC	ILLUMINA	SRS21316247	SRP507535	['SRS21316247','SAMN41417080','SRP507535','SRX24576157','456AC9_97424906B6CA','1109295','41417080','SRR29051570','456AC9_97424906B6CA_141769','PRJNA1109295','TB-IS-1051-141769H_S146_R1_001.fastq.gz']		2024-05-16T10:02:00.000Z							Homo sapiens	3	human																					285	285912158	127389723	PRJNA1109295								WHO_mutations_2023	tuberculosis: unclassified		Mycobacterium tuberculosis
SAMEA3671484	ERR1199001	WGS	UNIVERSITY OF BASEL	ERX1271259	Illumina HiSeq 2500	SINGLE	RANDOM	GENOMIC	ILLUMINA	ERS978633	ERP012852	['ERR1199001','PRJEB11460','ena-RUN-UNIVERSITY OF BASEL-05-01-2016-09:46:14:189-28','ERP012852','343620','G00320','SAMEA3671484','ena-STUDY-UNIVERSITY OF BASEL-19-10-2015-17:08:25:268-8','ena-EXPERIMENT-UNIVERSITY OF BASEL-05-01-2016-09:46:14:189-28','ERX1271259','ERS978633','5806850']		2016-09-29T15:01:00.000Z																														626	626740734	441044866	PRJEB11460								['input','Menardo_2021','Stucki_2016','Napier_2020']	tuberculosis: human-adapted	L4.6.1.1	Mycobacterium tuberculosis
SAMN15718738	SRR12380811	WGS	DIVISION OF GENOMIC MEDICINE AND INNOVATION SUPPORT	SRX8879555	NextSeq 500	SINGLE	RANDOM PCR	GENOMIC	ILLUMINA	SRS7140033	SRP275727	['SRS7140033','bp0','SRP275727','MTBDR18080601_S122_good_1.fastq.gz','SRR12380811','SRX8879555','PRJNA650561','SAMN15718738','MTBDR18080601','650561','15718738']	2019	2020-08-03T23:10:00.000Z		15.87 N 100.99 E	THA	Asia		sputum	Homo sapiens	3	human																					124	124574980	61238666	PRJNA650561									tuberculosis: unclassified		Mycobacterium tuberculosis
SAMEA7157866	ERR5866581	WGS	SWISS TROPICAL AND PUBLIC HEALTH INSTITUTE	ERX5512376	Illumina HiSeq 2500	PAIRED		GENOMIC	ILLUMINA	ERS4918327	ERP123095	['ERX5512376','SRS8943715','19047212','ERR5866581','674180','ena-STUDY-Swiss Tropical and Public Health Institute-27-07-2020-11:23:30:592-1894','ena-RUN-Swiss Tropical and Public Health Institute-03-05-2021-19:33:15:217-3045','PRJEB39561','ERS4918327','G36089','ena-EXPERIMENT-Swiss Tropical and Public Health Institute-03-05-2021-19:33:15:217-3045','SAMEA7157866','ERP123095']		2021-05-15T05:11:00.000Z			GEO	Asia																										669	669962088	350236966	PRJEB39561			99.43	1614800	36	lineage2.2.1	Pre-XDR-TB	['diff','tbprofiler','input','tree','R-MDR_GEO']	tuberculosis: unclassified		Mycobacterium tuberculosis
SAMEA11761551	ERR8025748	WGS	DST/NRF CENTRE OF EXCELLENCE FOR BIOMEDICAL TB RES	ERX7591336	Illumina NovaSeq 6000	PAIRED	RANDOM PCR	GENOMIC	ILLUMINA	ERS9408940	ERP127235	['ERP127235','798337','PRJEB43283','ena-EXPERIMENT-TAB-17-01-2022-09:26:01:330-18002','ERX7591336','ena-RUN-TAB-17-01-2022-09:26:01:330-18003','ena-STUDY-DST/NRF Centre of Excellence for Biomedical TB research, SAMRC Centre for TB Research-24-02-2021-10:13:08:178-1231','25051663','SAMEA11761551','ERS9408940','ERR8025748','R9950']	2010	2022-03-20T09:24:00.000Z			ZAF	Africa		sputum	Homo sapiens	3	human																					809	809194382	537197424	PRJEB43283			99.26	1633338	48	lineage2.2.1	Pre-XDR-TB	['tbprofiler','input','diff','tree']	tuberculosis: unclassified		Mycobacterium tuberculosis
SAMN33756343	SRR23862194	WGS	NIH / NIAID	SRX19674501	NextSeq 500	PAIRED	RANDOM	GENOMIC	ILLUMINA	SRS17044756	SRP427259	['SRS17044756','bp0','SRR23862194','944654','SAMN33756343','33756343','SRP427259','31363','SRX19674501','PRJNA944654','TBPO-2373_lib46810_nextseq_ny0024_151bp.filtered_2nd.1.fastq.gz']	2017	2023-03-17T00:36:00.000Z		41.7151 N 44.8271 E	GEO	Asia	Tbilisi	bronchoalveolar lavage	Homo sapiens	3	human																					872	872236838	289671440	PRJNA944654			99.6	1729999	55	lineage4.8	Sensitive	['tbprofiler','input','tree','diff']	tuberculosis: unclassified		Mycobacterium tuberculosis
SAMN05575477	SRR4033456	WGS	HARVARD MEDICAL SCHOOL	SRX2024787	Illumina HiSeq 2000	PAIRED	RANDOM	GENOMIC	ILLUMINA	SRS1619216	SRP082185	['SAMN05575477','SRS1619216','SRR4033456','5575477','SRP082185','PRJNA323744','323744','P19-Lung2-A1','SRX2024787','737-L2A1_1.fastq.gz']	2013-06	2016-08-15T23:44:00.000Z		29.6483 S 30.3318 E	ZAF	Africa	Kwazulu-Natal	lung	Homo sapiens	3	human																					220	220731864	155236982	PRJNA323744								['input','intrapatient_ZAF','denylist','Napier_2020']	tuberculosis: human-adapted	L4.3.2.1	Mycobacterium tuberculosis
SAMN33573736	SRR23691382	WGS	BJCHILDTBREASEARCH	SRX19553793	Illumina HiSeq 1000	PAIRED	RANDOM	GENOMIC	ILLUMINA	SRS16938543	SRP425395	['940524','SRP425395','33573736','SAMN33573736','PRJNA940524','E140312','E140312.L350_E140312_1.fastq.gz','bp0','SRX19553793','SRR23691382','SRS16938543']	2014	2023-03-02T22:36:00.000Z		39.9042 N 116.4074 E	CHN	Asia	Beijing	blood	Homo sapiens	3	human																					800	800000100	344732436	PRJNA940524			99.13	1766566	61	lineage2.2.1	Sensitive	['tbprofiler','diff','input','tree']	tuberculosis: unclassified		Mycobacterium tuberculosis
SAMN31220349	SRR21887651	WGS	CAPITAL MEDICAL UNIVERSITY	SRX17874695	Illumina HiSeq 2000	PAIRED	RANDOM PCR	GENOMIC	ILLUMINA	SRS15392923	SRP402335	['SRP402335','SRS15392923','31220349','SRX17874695','PRJNA888557','888557','Y30695','SRR21887651','Y30695_1.fastq.gz','SAMN31220349']	2019	2022-10-13T05:28:00.000Z		39.9 N 116.40 E	CHN	Asia	Beijing	sputum	Homo sapiens	3	human																					1388	1388737200	439614896	PRJNA888557			99.54	1713887	59	lineage2.2.1	Pre-XDR-TB	['tree','tbprofiler','input','diff']	tuberculosis: unclassified		Mycobacterium tuberculosis
SAMEA112802515	['ERR11068731','ERR11068730']	WGS		['ERX10515660','ERX10515661']	NextSeq 2000	PAIRED		GENOMIC	ILLUMINA	ERS14810061		['ena-EXPERIMENT-TAB-21-03-2023-12:28:22:940-127941','ERP010814','ERX10515661','ERX10515660','SAMEA112802515','PRJEB9680','287903','ERR11068730','22006372','33854571','ERS14810061','ena-EXPERIMENT-TAB-21-03-2023-12:28:22:941-127943','ERR11068731','ena-RUN-TAB-21-03-2023-12:28:22:941-127942','ena-RUN-TAB-21-03-2023-12:28:22:941-127944','ena-STUDY-FZB-22-06-2015-17:16:39:392-292']																																527	528690399	205206960	PRJEB9680								input	tuberculosis: unclassified		Mycobacterium tuberculosis
SAMEA13166503	ERR9027251	WGS	IRISH MYCOBACTERIA REFERENCE LABORATORY (IMRL)	ERX8570879	Illumina MiSeq	PAIRED		GENOMIC	ILLUMINA	ERS10770082	ERP125870	['PRJEB42011','ERR9027251','19IE225','ERP125870','ena-RUN-TAB-02-03-2022-16:35:57:878-163270','ERS10770082','26438401','ERX8570879','SAMEA13166503','729333','ena-EXPERIMENT-TAB-02-03-2022-16:35:57:877-163269','ena-STUDY-Irish Mycobacteria Reference Laboratory (IMRL)-15-12-2020-14:28:26:156-82']	2019	2022-03-22T20:46:00.000Z			IRL	Europe			Homo sapiens	3	human																					352	352108150	207321240	PRJEB42011			99.84	1121081	62	lineage4.8	Sensitive	['tree','tbprofiler','input','diff']	tuberculosis: unclassified		Mycobacterium tuberculosis
SAMN37501196	['SRR26139274','SRR26139268']	WGS		['SRX21852526','SRX21852520']	['Illumina MiSeq','Sequel II']	['SINGLE','PAIRED']	RANDOM	GENOMIC	['PACBIO_SMRT','ILLUMINA']	SRS18949550		['JPN-OP-1-1PB','bp0','SRR26139274','SRX21852520','1019874','JPN-OP2020-TPac1_S1_L001_R1.fastq.gz','37501196','SRS18949550','Pac1_HiFi.fastq.gz','PRJNA1019874','SRX21852526','JPN-OP-1-1ILMN','SAMN37501196','JPN-OP-1-1','SRP462539','SRR26139268']				34.68 N 135.53 E	JPN	Asia		sputum	Homo sapiens	3	human																					781	781787632	536282113	PRJNA1019874			99.61	1365317	90	lineage2.2.1	Sensitive	['input','diff','tree','tbprofiler']	tuberculosis: unclassified		Mycobacterium tuberculosis
SAMN30158227	SRR20969621	WGS	CENTRE FOR TUBERCULOSIS CONTROL OF GUANGDONG PROVINCE	SRX16987099	Illumina NovaSeq 6000	PAIRED	RANDOM	GENOMIC	ILLUMINA	SRS14572863	SRP390552	['gdtb_2','59','SRS14572863','866200','59.realigned.bam','bp0','SRR20969621','SRX16987099','30158227','SAMN30158227','PRJNA866200','SRP390552']	2018	2022-08-08T18:37:00.000Z		23.08 N 113.14 E	CHN	Asia	Guangdong	sputum	Homo sapiens	3	human																					1660	1660922995	147214236	PRJNA866200			99.57	1891287	64	lineage4.5	Sensitive	['tree','diff','tbprofiler','input']	tuberculosis: unclassified		Mycobacterium tuberculosis
SAMEA9070851	ERR6362505	WGS	Swiss-TPH	ERX5628059	Illumina NovaSeq 6000	SINGLE	RANDOM	GENOMIC	ILLUMINA	ERS6799158	ERP129488	['ERS6799158','ERP129488','G48072_1','737713','SAMEA9070851','ERX5628059','PRJEB45389','ERR6362505','WGS RR-TB Khayelitsha','20453819']		2021-10-13T18:41:00.000Z			ZAF	Africa																										417	417833667	131234888	PRJEB45389								R-RR_HIVcoinf_ZAF	tuberculosis: unclassified		Mycobacterium tuberculosis
SAMN31887123	SRR22424747	WGS	NATIONAL TUBERCULOSIS INSTITUTE,BANGALORE	SRX18394403	Illumina MiSeq	PAIRED		GENOMIC	ILLUMINA	SRS15878729	SRP410119	['bp0','31887123','9','SRX18394403','14S11R1','SRP410119','PRJNA905883','SRS15878729','14S11R1_R1.fastq.gz','905883','SRR22424747','SAMN31887123']	2022	2022-11-28T01:15:00.000Z		13.00112 N 77.58307 E	IND	Asia		sputum	Homo sapiens	3	human																					694	694959764	407265712	PRJNA905883			99.05	1652475	73	lineage1.1.2	HR-TB	['diff','input','tbprofiler','tree']	tuberculosis: unclassified		Mycobacterium tuberculosis
SAMN27762235	SRR18911236	WGS	WADSWORTH CENTER	SRX14989180	Illumina MiSeq	PAIRED	RANDOM	GENOMIC	ILLUMINA	SRS12738438	SRP276100	['SRR18911236','SRX14989180','IDR1900043161-01-02_R1.fastq.gz','IDR1900043161-01-02','SRS12738438','SAMN27762235','PRJNA650381','bp0','27762235','650381','SRP276100','A81']	2019	2022-04-25T12:31:00.000Z		40.571349 N 74.63753988 W	USA	North America	Raritan	sputum	Homo sapiens	3	human																					444	444899378	283566449	PRJNA650381			99.52	1502963	73	lineage3	Sensitive	['tree','input','diff','tbprofiler']	tuberculosis: unclassified		Mycobacterium tuberculosis
SAMEA7561462	ERR4829024	WGS	SAN RAFFAELE SCIENTIFIC INSTITUTE	ERX4699008	Illumina MiniSeq	PAIRED	RANDOM	GENOMIC	ILLUMINA	ERS5318097	ERP124983	['22477031','SAMEA7561462','experiment.13468','project.Italy','773309','ERR4829024','run.13468','ERP124983','ERX4699008','PRJEB41242','sample.13468','ERS5318097']		2021-11-11T06:57:00.000Z										S				I	S	R	S	S				S		S	S	S	S	S	S	370	370898787	142762672	PRJEB41242	CRyPTIC_reuse_table		99.44	2383715	79	lineage4.3.4.1	HR-TB	['input','diff','CRyPTIC_SanRaffaele','tree','CRyPTIC_reuse_table','tbprofiler']	tuberculosis: unclassified		Mycobacterium tuberculosis
SAMEA3558602	ERR1035069	WGS	LSHTM	ERX1113867	Illumina MiSeq	PAIRED		GENOMIC	ILLUMINA	ERS865751	ERP011639	['ERP011639','ena-STUDY-LSHTM-18-08-2015-18:02:02:463-104','4154898','ena-RUN-LSHTM-25-09-2015-14:04:49:451-494','SAMEA3558602','mtb494','ERR1035069','ERS865751','297845','ERX1113867','ena-EXPERIMENT-LSHTM-25-09-2015-14:04:49:451-494','PRJEB10385']		2015-12-10T04:42:00.000Z			ZAF	Africa						R				S	S	R			R			R								668	668556210	441914388	PRJEB10385	Coll_2018		99.12	1006403	22	lineage2.2.1	Pre-XDR-TB	['tbprofiler','tree','Coll_2018','Napier_2020','diff','input']	tuberculosis: human-adapted	L2.2.1	Mycobacterium tuberculosis
SAMEA104685086	ERR2503542	WGS	NATIONAL INSTITUTE FOR HEALTH AND WELFARE	ERX2522785	Illumina MiSeq	PAIRED	PCR	GENOMIC	ILLUMINA	ERS2286469	ERP107468	['9070214','ERS2286469','461533','ERP107468','ERR2503542','ena-RUN-NATIONAL INSTITUTE FOR HEALTH AND WELFARE-06-04-2018-13:41:54:039-185','ERX2522785','F74','SAMEA104685086','ena-STUDY-NATIONAL INSTITUTE FOR HEALTH AND WELFARE-13-03-2018-12:26:09:250-42','PRJEB25543','ena-EXPERIMENT-NATIONAL INSTITUTE FOR HEALTH AND WELFARE-06-04-2018-13:41:54:039-185']	2014	2018-05-04T21:55:00.000Z			FIN	Europe																										412	412345878	247393035	PRJEB25543			99.33	1687480	57	lineage1.1.1	Sensitive	['tree','WGS_2014_FIN','Napier_2020','diff','tbprofiler','input']	tuberculosis: human-adapted	L1.1.1	Mycobacterium tuberculosis
SAMN37457929	SRR26112581	WGS	WADSWORTH CENTER	SRX21826928	NextSeq 500	PAIRED	RANDOM	GENOMIC	ILLUMINA	SRS18926535	SRP338930	['IDR2200007638','SAMN37457929','SRS18926535','SRX21826928','766641','IDR2200007638-01-01.R1.fastq.gz','SRP338930','SRR26112581','IDR2200007638-01-01','37457929','PRJNA766641']	2022	2023-09-19T16:20:00.000Z			USA	North America	New York state	sputum	Homo sapiens	3	human																					743	743273330	333032598	PRJNA766641									tuberculosis: unclassified		Mycobacterium tuberculosis
SAMN21616678	SRR16058156	WGS	PUBLIC HEALTH ONTARIO	SRX12344512	Illumina MiSeq	PAIRED	RANDOM	GENOMIC	ILLUMINA	SRS10316891	SRP338617	['SAMN21616678','SRS10316891','SRR16058156','SRX12344512','21616678','2019-211','bp0','PRJNA766079','766079','SRP338617','2019-211_R1.fastq.gz']	2019	2021-09-24T21:49:00.000Z			CAN	North America	Ontario		Homo sapiens	3	human					S		S					S	S								353	353981680	220889870	PRJNA766079	CRyPTIC_WHO2021_PMC7612554		99.52	977484	57	lineage2.2.1.1	Sensitive	['diff','input','Walker_2022','tbprofiler','tree']	tuberculosis: unclassified		Mycobacterium tuberculosis
SAMEA7542195	ERR4810620	WGS	CCDC	ERX4679066	HiSeq X Ten	PAIRED	RANDOM	GENOMIC	ILLUMINA	ERS5298647	ERP124934	['experiment.11000','project.CDC_22','SAMEA7542195','22463514','ERP124934','ERR4810620','ERS5298647','ERX4679066','PRJEB41194','773297','run.11000','sample.11000']		2021-11-10T04:52:00.000Z			CHN	Asia						S	S			S	S	S	S	S				S	S	S	S	S	S	S	S	1379	1379147100	573016218	PRJEB41194	['CRyPTIC_reuse_table','Walker_2022']							['CRyPTIC_reuse_table','CRyPTIC_CCDC_CDC_22','Walker_2022','input']	tuberculosis: unclassified		Mycobacterium tuberculosis
SAMN14417277	SRR11662278	WGS	KHON KAEN UNIVERSITY	SRX8223325	Illumina HiSeq 2500	PAIRED	Restriction Digest	GENOMIC	ILLUMINA	SRS6579963	SRP259494	['613706','14417277','SRR11662278','PRJNA613706','M40868-58','SRX8223325','M40868-58_R1.fq.gz','SRS6579963','bp0','SAMN14417277','SRP259494']	2017	2020-05-01T15:16:00.000Z		12.591 N 102.087 E	THA	Asia		sputum	Homo sapiens	3	human																					1758	1758123900	781629627	PRJNA613706			99.37	1608568	55	lineage2.2.1	Pre-XDR-TB	['input','diff','tbprofiler','tree']	tuberculosis: human-adapted	L2.2.1	Mycobacterium tuberculosis
SAMEA6875184	ERR4195368	WGS	Instituto_de_Biomedicina_de_Valencia	ERX4156410	Illumina MiSeq	PAIRED	RANDOM	GENOMIC	ILLUMINA	ERS4602745	ERP122165	['28874383','PRJEB38719','G1604','ERS4602745','846033','mtb_valencia_isolates','ERX4156410','SAMEA6875184','ERR4195368','ERP122165']	2016	2022-06-11T04:48:00.000Z			ESP	Europe	Valencia					S					R															391	391916011	207909573	PRJEB38719		No	99.64	1940317	86	lineage4.8	HR-TB	['TGU','Cancino-Muñoz_2022','input','tree','tbprofiler','diff']	tuberculosis: human-adapted	L4.1	Mycobacterium tuberculosis
SAMN41389945	SRR29017347	WGS	FIND, THE FOUNDATION FOR INNOVATIVE NEW DIAGNOSTICS	SRX24543779	Illumina HiSeq 2000	PAIRED	RANDOM	GENOMIC	ILLUMINA	SRS21288303	SRP507535	['41389945','20B5E1_54B962FE70C9_693-08','SRP507535','PRJNA1109295','SAMN41389945','SRS21288303','SRX24543779','1109295','TB-IS-1047-693-08-CR_S38_R1_001.fastq.gz','20B5E1_54B962FE70C9','SRR29017347']		2024-05-14T09:38:00.000Z							Homo sapiens	3	human																					628	628037690	191077455	PRJNA1109295								['input','WHO_mutations_2023']	tuberculosis: unclassified		Mycobacterium tuberculosis
SAMN05576347	SRR4037705	WGS	HARVARD MEDICAL SCHOOL	SRX2028827	Illumina HiSeq 2000	PAIRED	RANDOM	GENOMIC	ILLUMINA	SRS1623162	SRP082185	['PRJNA323744','323744','SRP082185','SRS1623162','P28-Lung4-A3','757-L4A3_2.fastq.gz','5576347','SRX2028827','SRR4037705','SAMN05576347']	2013-08	2016-08-18T14:44:00.000Z		29.6483 S 30.3318 E	ZAF	Africa	Kwazulu-Natal	lung	Homo sapiens	3	human																					184	184705568	132770835	PRJNA323744								['intrapatient_ZAF','Napier_2020','input','denylist']	tuberculosis: human-adapted	L4.4.1.1	Mycobacterium tuberculosis
SAMEA9977094	ERR6866396	WGS	IMPERIAL COLLEGE LONDON	ERX6489824	Illumina HiSeq 2000	PAIRED	RANDOM	GENOMIC	ILLUMINA	ERS7655372	ERP123401	['ERP123401','ERR6866396','666870','22011894','ena-STUDY-IMPERIAL COLLEGE LONDON-12-08-2020-14:44:57:582-2394','LI2072009_raw_wgs_R1R2','PRJEB39837','ERS7655372','LI2072009_raw_wgs','LI2072009','SAMEA9977094','ERX6489824']	2009	2021-10-15T13:55:00.000Z			PER	South America	Lima		Homo sapiens	3	human																					422	422123218	184344236	PRJEB39837			99.78	1568016	54	lineage4.9	HR-TB	['input','tree','tbprofiler','standford','diff']	tuberculosis: unclassified		Mycobacterium tuberculosis
SAMEA3450030	ERR911926	WGS	FZB	ERX991056	Illumina MiSeq	PAIRED		GENOMIC	ILLUMINA	ERS747430	ERP010391	['SAMEA3450030','GE0073-e2','ERP010391','3774413','ena-STUDY-FZB-05-05-2015-19:04:40:137-254','ERX991056','ena-EXPERIMENT-FZB-12-06-2015-01:50:26:297-78','286038','ERS747430','ERR911926','PRJEB9308','ena-RUN-FZB-12-06-2015-01:50:26:297-78']		2015-06-13T08:37:00.000Z																														543	543914274	323786993	PRJEB9308			99.59	1571371	82	lineage4.8	Sensitive	['frozen_DEN_or_GRL','diff','Menardo_2021','tree','input','tbprofiler']	tuberculosis: human-adapted	L4	Mycobacterium tuberculosis
SAMN30948800	SRR21689756	WGS	RIVM	SRX17687113	Illumina HiSeq 2500	PAIRED	RANDOM	GENOMIC	ILLUMINA	SRS15218501	SRP399356	['30948800','RIVM0109.bam','882748','PRJNA882748','bp0','SRX17687113','SRP399356','SRS15218501','SRR21689756','RIVM0109','SAMN30948800']	2017	2022-09-23T18:04:00.000Z			NLD	Europe		sputum	Homo sapiens	3	human																					944	944807728	278785671	PRJNA882748								input	tuberculosis: unclassified		Mycobacterium tuberculosis
SAMEA115747617	ERR13288960	WGS	UNIVERSITY OF OXFORD, NUFFIELD DEPARTMENT OF MEDIC	ERX12659386	Illumina NovaSeq 6000	PAIRED	RANDOM PCR	GENOMIC	ILLUMINA	ERS20257501	ERP161058	['PRJEB76547','6b0cd9f15ae9','webin-reads-6b0cd9f15ae9','ERP161058','1124794','SAMEA115747617','41891091','b28b5ff0-515d-42d2-bc0f-19e45ec26bb9','ERX12659386','ERS20257501','ERR13288960']	2022	2024-08-10T16:25:00.000Z			ZAF	Africa																										818	818591234	255356339	PRJEB76547								CRyPTIC_2024	tuberculosis: unclassified		Mycobacterium tuberculosis
SAMEA7526469	ERR4797916	WGS	FOUNDATION FOR MEDICAL RESEARCH INDIA	ERX4667334	NextSeq 500	PAIRED	RANDOM	GENOMIC	ILLUMINA	ERS5282942	ERP124850	['PRJEB41116','ERX4667334','ERP124850','773292','ERR4797916','project.Mumbai','SAMEA7526469','sample.12908','ERS5282942','experiment.12908','22460032','run.12908']		2021-11-09T23:04:00.000Z			IND	Asia	Mumbai					S	S				S		S	R							S		R	S		561	561738300	235753866	PRJEB41116	Walker_2022		99.58	1730250	56	lineage3	Pre-XDR-TB	['input','diff','tbprofiler','Walker_2022','tree','CRyPTIC_IND']	tuberculosis: unclassified		Mycobacterium tuberculosis
SAMEA7555149	ERR4821781	WGS	PUBLIC HEALTH ENGLAND	ERX4691623	Illumina MiSeq	PAIRED	RANDOM	GENOMIC	ILLUMINA	ERS5311793	ERP124941	['PRJEB41201','ERS5311793','773303','sample.24602','ERR4821781','ERP124941','ERX4691623','run.24602','project.PHE-TB','22474543','SAMEA7555149','experiment.24602']		2021-11-11T02:26:00.000Z			GBR	Europe																										349	349920985	210356735	PRJEB41201			98.03	2036121	67	lineage4.9	Sensitive	['tbprofiler','diff','CRyPTIC_PHE','input']	tuberculosis: unclassified		Mycobacterium tuberculosis
SAMEA7548788	ERR4815428	WGS	PUBLIC HEALTH ENGLAND	ERX4685270	Illumina HiSeq 2500	PAIRED	RANDOM	GENOMIC	ILLUMINA	ERS5305440	ERP124941	['ERR4815428','SAMEA7548788','experiment.18248','ERS5305440','sample.18248','ERP124941','PRJEB41201','773303','run.18248','project.PHE-TB','ERX4685270','22468185']		2021-11-10T14:08:00.000Z			GBR	Europe										S		S						S								621	621226398	279734056	PRJEB41201	Walker_2022							['input','Walker_2022','CRyPTIC_PHE']	tuberculosis: unclassified		Mycobacterium tuberculosis
SAMN08708314	SRR6831772	WGS	SAN RAFFAELE	SRX3788022	Illumina HiSeq 2500	PAIRED	RANDOM	GENOMIC	ILLUMINA	SRS3040688	SRP128089	['SAMN08708314','8708314','12-1223_090816_UKR_090816_100.gatk.bam','12-1223_WGS','SRS3040688','PRJNA428596','SRX3788022','SRR6831772','428596','bp0','12-1223','SRP128089']		2018-03-14T09:16:00.000Z			UKR	Europe			Homo sapiens	3	human	S	S			S		R	S	S			S	R	S				S			285	285278338	137498178	PRJNA428596	CRyPTIC_WHO2021_PMC7612554		99.29	2383847	50	lineage4.2.1	MDR-TB	['input','Walker_2022','tree','tbprofiler','diff']	tuberculosis: unclassified		Mycobacterium tuberculosis
SAMN17975356	SRR13734821	AMPLICON	ROCKEFELLER UNIVERSITY	SRX10122383	Illumina NovaSeq 6000	SINGLE	PCR	GENOMIC	ILLUMINA	SRS8277011	SRP305055	['RLC12_HN878_P1-5_plus_rep1','HN878_P1-5_plus_rep1','bp0','SRR13734821','SAMN17975356','SRS8277011','PRJNA700384','SRP305055','700384','SRX10122383','17975356','HN878_P1-5_plus_rep1_S23_L001_R1_001.fastq.gz']		2021-02-17T22:26:00.000Z																														13340	13340846052	4069282546	PRJNA700384									tuberculosis: unclassified		Mycobacterium tuberculosis
SAMN02339327	SRR960991	WGS	FUDAN UNIVERSITY	SRX342648	Illumina HiSeq 2000	PAIRED	PCR	GENOMIC	ILLUMINA	SRS475395	SRP029424	['SRX342648','SRP029424','run_sh101830','SAMN02339327','wgs_sh101830','SRS475395','2339327','217718','sh101830','SRR960991','PRJNA217718']	2010	2015-08-02T15:48:00.000Z		31.03435753 N 121.22333208 E	CHN	Asia	Shanghai	sputum	Homo sapiens	3	human																					2246	2246697800	1558128394	PRJNA217718			99.43	1531323	35	lineage2.2.1	Sensitive	['tbprofiler','diff','tree','Napier_2020','input']	tuberculosis: human-adapted	L2.2.1	Mycobacterium tuberculosis
SAMEA8719220	ERR8976097	WGS	CTB/NICD	ERX5544323	Illumina NovaSeq 6000	PAIRED	RANDOM	GENOMIC	ILLUMINA	ERS6403664	ERP128647	['ERP128647','26340188','experiment.29655','PRJEB44577','ERX5544323','SAMEA8719220','run.29655.1','ERR8976097','ERS6403664','773351','sample.29655','project.Wellcome_clinical_isolates_site10']		2022-03-15T07:55:00.000Z			ZAF	Africa										S	S	R	S	S						S	S			S	S	879	879482286	292452562	PRJEB44577	CRyPTIC_reuse_table		99.67	1838183	64	lineage4.4.1.1	Sensitive	['tree','CRyPTIC_reuse_table','tbprofiler','CRyPTIC_CTB-NICD','input','diff']	tuberculosis: unclassified		Mycobacterium tuberculosis
SAMN31031436	SRR21733340	WGS	MDUPHL	SRX17728890	NextSeq 500	PAIRED	RANDOM	GENOMIC	ILLUMINA	SRS15258347	SRP399923	['SRR21733340','SRP399923','SAMN31031436','857537','AUSMDU00055105_S46_R1_001.fastq.gz','SRS15258347','PRJNA857537','31031436','SRX17728890','AUSMDU00055105']	2020	2022-09-28T00:56:00.000Z			AUS	Oceania	Victoria		Homo sapiens	3	human																					605	605601369	280565102	PRJNA857537			99.74	1448857	50	lineage4.3.2	Sensitive	['tree','tbprofiler','diff','input']	tuberculosis: unclassified		Mycobacterium tuberculosis
SAMN05576233	SRR4037539	WGS	HARVARD MEDICAL SCHOOL	SRX2028661	Illumina HiSeq 2000	PAIRED	RANDOM	GENOMIC	ILLUMINA	SRS1622996	SRP082185	['P26-Liver-B1','SRP082185','PRJNA323744','5576233','SRX2028661','SAMN05576233','SRR4037539','323744','SRS1622996','749-LivB1_1.fastq.gz']	2013-07	2016-08-18T14:40:00.000Z		29.6483 S 30.3318 E	ZAF	Africa	Kwazulu-Natal	necropsy (morgue)	Homo sapiens	3	human																					287	287064220	191806304	PRJNA323744								['intrapatient_ZAF','denylist','Napier_2020','input']	tuberculosis: human-adapted	L4.3.2.1	Mycobacterium tuberculosis
SAMEA7702206	ERR4972588	WGS	HOSPITAL GENERAL UNIVERSITARIO GREGORIO MARANON	ERX4791244	NextSeq 500	PAIRED	PCR	GENOMIC	ILLUMINA	ERS5458716	ERP125674	['ERX4791244','ARG30049-18','ena-EXPERIMENT-Hospital General Universitario Gregorio Maranon-10-12-2020-12:56:41:078-118','ERP125674','ERS5458716','698873','ena-RUN-Hospital General Universitario Gregorio Maranon-10-12-2020-12:56:41:078-118','SAMEA7702206','17760220','ena-STUDY-Hospital General Universitario Gregorio Maranon-10-12-2020-11:15:07:381-97','ERR4972588','PRJEB41837']	2018	2021-02-07T05:54:00.000Z			ARG	South America			Homo sapiens	3	human																					524	524727862	212169818	PRJEB41837			96.9	1676225	54	lineage4.3.2	MDR-TB	['standford','tree','diff','tbprofiler','input']	tuberculosis: unclassified		Mycobacterium tuberculosis
SAMN29094147	SRR19662723	WGS	NATIONAL MEDICAL RESEARCH CENTER OF PHTHISIOPULMONOLOGY AND INFECTIOUS DISEASES	SRX15712424	DNBSEQ-G50	PAIRED	PCR	GENOMIC	DNBSEQ	SRS13406560	SRP381877	['SRR19662723','lib256_FPI','SRP381877','849565','SRS13406560','Mycobacterium tuberculosis 256_FPI','PRJNA849565','256_R1.fq.gz','29094147','SAMN29094147','SRX15712424','bp0']	2020	2022-06-15T12:20:00.000Z		55.78 N 37.61 E	RUS	Europe	Moscow	sputum	Homo sapiens	3	human																					230	230761600	158429146	PRJNA849565									tuberculosis: unclassified		Mycobacterium tuberculosis
SAMN14481255	SRR11444231	WGS	NOGUCHI MEMORIAL INSTITUTE FOR MEDICAL RESEARCH - UNIVERSITY OF GHANA	SRX8021883	Illumina HiSeq 2500	PAIRED	RANDOM	GENOMIC	ILLUMINA	SRS6394749	SRP254440	['bp0','14481255','616081','SAMN14481255','G33022','PRJNA616081','SRR11444231','SRX8021883','SRP254440','G33022.R1.fastq.gz','TBNm 2227','SRS6394749']	2013	2020-03-29T08:57:00.000Z		5.63 N 0.18 W	GHA	Africa			Homo sapiens	3	human																					720	720906084	407646354	PRJNA616081								input	tuberculosis: unclassified		Mycobacterium tuberculosis
SAMEA115745225	ERR13284017	WGS	UNIVERSITY OF OXFORD, NUFFIELD DEPARTMENT OF MEDIC	ERX12654443	NextSeq 500	PAIRED	RANDOM PCR	GENOMIC	ILLUMINA	ERS20255109	ERP161058	['webin-reads-4b0069d9d35e','1124794','PRJEB76547','ERR13284017','ERS20255109','b28b5ff0-515d-42d2-bc0f-19e45ec26bb9','41888914','ERX12654443','4b0069d9d35e','SAMEA115745225','ERP161058']	2020	2024-08-24T08:21:00.000Z			DEU	Europe																										512	512859870	232791218	PRJEB76547								CRyPTIC_2024	tuberculosis: unclassified		Mycobacterium tuberculosis
SAMEA115750423	ERR13291276	WGS	UNIVERSITY OF OXFORD, NUFFIELD DEPARTMENT OF MEDIC	ERX12661762	Illumina MiSeq	PAIRED	RANDOM PCR	GENOMIC	ILLUMINA	ERS20266710	ERP161058	['ERX12661762','ERS20266710','webin-reads-dabf167f5aa5','dabf167f5aa5','1124794','PRJEB76547','SAMEA115750423','b28b5ff0-515d-42d2-bc0f-19e45ec26bb9','41909374','ERP161058','ERR13291276']	2020	2024-08-09T21:42:00.000Z			USA	North America																										521	521861352	319165137	PRJEB76547								CRyPTIC_2024	tuberculosis: unclassified		Mycobacterium tuberculosis
SAMEA6990866	ERR4276913	WGS	FZB	ERX4231540	NextSeq 500	PAIRED		GENOMIC	ILLUMINA	ERS4758961	ERP122226	['ERP122226','ERS4758961','PRJEB38780','ena-RUN-FZB-19-06-2020-08:24:38:341-64','SAMEA6990866','656053','ena-STUDY-FZB-09-06-2020-11:38:59:040-283','15769217','ERR4276913','ena-EXPERIMENT-FZB-19-06-2020-08:24:38:341-64','ERX4231540','7771-16']		2020-08-15T07:06:00.000Z																														384	384235035	157262162	PRJEB38780			99.37	1688183	50	lineage3	MDR-TB	['tree','input','diff','tbprofiler']	MTBC		Mycobacterium tuberculosis complex sp.
SAMN31039711	SRR21728173	WGS	WADSWORTH CENTER	SRX17723971	Illumina MiSeq	PAIRED	RANDOM	GENOMIC	ILLUMINA	SRS15253938	SRP338930	['SAMN31039711','SRR21728173','PRJNA766641','SRS15253938','IDR2000218776','31039711','766641','SRX17723971','SRP338930','IDR2000218776-01-01_S8_L001_R1_001.fastq.gz']	2020	2022-09-27T14:57:00.000Z			USA	North America	New York state		Homo sapiens	3	human																					486	486866016	300246793	PRJNA766641			99.66	1367101	75	lineage4.5	Sensitive	['diff','tbprofiler','tree','input']	tuberculosis: unclassified		Mycobacterium tuberculosis
SAMEA8719137	ERR8976014	WGS	CTB/NICD	ERX5544241	Illumina NovaSeq 6000	PAIRED	RANDOM	GENOMIC	ILLUMINA	ERS6403582	ERP128647	['ERX5544241','sample.29573','ERS6403582','26340106','project.Wellcome_clinical_isolates_site10','PRJEB44577','ERP128647','ERR8976014','773351','SAMEA8719137','run.29573.1','experiment.29573']		2022-03-22T07:49:00.000Z			ZAF	Africa						R				R	R	R	R	R				R		R	R	S	R	R	R	925	925062542	304382116	PRJEB44577	CRyPTIC_reuse_table		99.47	1823657	62	lineage2.2.2	Pre-XDR-TB	['input','CRyPTIC_CTB-NICD','tree','diff','CRyPTIC_reuse_table','tbprofiler']	tuberculosis: unclassified		Mycobacterium tuberculosis
SAMEA115163056	ERR12544131	WGS	NATIONAL INSTITUTE OF HEALTH DR. RICARDO JORGE	ERX11918425	NextSeq 550	PAIRED	RANDOM	GENOMIC	ILLUMINA	ERS17970850	ERP111748	['39687462','ERR12544131','505027','ERS17970850','PT_TB0759','ERP111748','PRJEB29446','ERX11918425','SAMEA115163056','INSA_27102018']	2023	2024-02-03T05:19:00.000Z			PRT	Europe																										385	385149056	172343269	PRJEB29446			99.58	1492852	51	lineage4.6.2.2	Sensitive	['tree','input','tbprofiler','diff']	tuberculosis: unclassified		Mycobacterium tuberculosis
SAMEA4823219	ERR3524795	WGS	WELLCOME SANGER INSTITUTE	ERX3544052	HiSeq X Ten	PAIRED	RANDOM	GENOMIC	ILLUMINA	ERS2643106	ERP024108	['SC_EXP_26812_1#323','ERX3544052','ERR3524795','Mycobacteria_in_non_CF_bronchiectasis_patients-sc-4853','SAMEA4823219','512657','ERP024108','ERS2643106','a03a6c96-be4d-11e7-b52c-3c4a9275d6c8','12778337','SC_RUN_26812_1#323','PRJEB21813']		2019-09-18T15:07:00.000Z																														231	231272204	109035550	PRJEB21813									NTM: avium complex		Mycobacterium avium
SAMN37210333	SRR25827811	WGS	HAYSTACKANALYTICS PVT. LTD.	SRX21549222	NextSeq 550	PAIRED	PCR	GENOMIC	ILLUMINA	SRS18757223	SRP457772	['HAPL_352','bp0','SRP457772','HAPL_352_R1.fastq.gz','SRR25827811','37210333','1011210','SRS18757223','SRX21549222','SAMN37210333','PRJNA1011210']		2023-08-31T12:30:00.000Z		20.5937 N 78.9629 E	IND	Asia		sputum	Homo sapiens	3	human																					1388	1388419157	630963925	PRJNA1011210								['input','denylist']	tuberculosis: unclassified		Mycobacterium tuberculosis
SAMN13169580	SRR10380211	WGS	NIH / NIAID	SRX7081059	Illumina MiSeq	PAIRED	RANDOM	GENOMIC	ILLUMINA	SRS5596825	SRP227831	['PRJNA586859','586859','6777','SRR10380211','TB-CPath-Valeriu-IS-1009-DNA0452_S84_R1_001.fastq.gz','SRS5596825','bp0','SRP227831','SAMN13169580','13169580','SRX7081059']	2017	2019-10-31T13:31:00.000Z		47.0105 N 28.8638 E	MDA	Europe	Chisinau	sputum	Homo sapiens	3	human																					220	220691634	87308725	PRJNA586859			99.76	1329142	45	lineage4.4.1.1	Sensitive	['diff','tree','Menardo_2021','tbprofiler','input']	tuberculosis: human-adapted	L4	Mycobacterium tuberculosis
SAMN03648550	SRR2101303	WGS	UNIVERSITY OF OXFORD	SRX1095997	Illumina HiSeq 2500	PAIRED	RANDOM	GENOMIC	ILLUMINA	SRS990633	SRP061066	['SAMN03648550','3648550','fd98dd57-7158-4805-96ca-3e25ef6fbaf8_R00000039_v3.bam','SRR2101303','SRP061066','PRJNA282721','282721','SRX1095997','SRS990633','fd98dd57-7158-4805-96ca-3e25ef6fbaf8']		2015-07-26T05:24:00.000Z			ZAF	Africa						S	S			S		S	S	S			S	S	S				S			565	565585664	367853771	PRJNA282721	CRyPTIC_WHO2021_PMC7612554		99.55	1090437	64	lineage4.1.2.1	Sensitive	['Menardo_2018','Walker_2022','diff','Menardo_2021','tbprofiler','input','Napier_2020','tree']	tuberculosis: human-adapted	L4.1.2.1	Mycobacterium tuberculosis
SAMN19657664	SRR14782271	WGS	SIMON FRASER UNIVERSITY	SRX11115594	NextSeq 500	PAIRED	RANDOM	GENOMIC	ILLUMINA	SRS9179580	SRP323639	['SAMN19657664','SRX11115594','SRS9179580','PRJNA736718','736718','19657664','TB-111-19444-19_S87_R1_001.fastq.gz','TB-111-19444-19_S87','SRP323639','bp0','SRR14782271']	2019	2021-06-11T23:57:00.000Z		47.03278 N 28.89972 E	MDA	Europe			Homo sapiens	3	human																					554	554981776	232089669	PRJNA736718			99.44	1335734	46	lineage2.2.1	HR-TB	['tbprofiler','diff','input','tree']	tuberculosis: unclassified		Mycobacterium tuberculosis
SAMN21617008	SRR16058253	WGS	PUBLIC HEALTH ONTARIO	SRX12345093	Illumina MiSeq	PAIRED	RANDOM	GENOMIC	ILLUMINA	SRS10317475	SRP338617	['PRJNA766079','2019-596_R1.fastq.gz','SRP338617','SRS10317475','21617008','SAMN21617008','2019-596','766079','bp0','SRX12345093','SRR16058253']	2019	2021-09-24T21:52:00.000Z			CAN	North America	Ontario		Homo sapiens	3	human					S		S					S	S								351	351296644	212430732	PRJNA766079	CRyPTIC_WHO2021_PMC7612554		99.74	975090	58	lineage4.3.3	Sensitive	['tbprofiler','tree','Walker_2022','input','diff']	tuberculosis: unclassified		Mycobacterium tuberculosis
SAMN36834332	SRR25515051	WGS	SHANDONG PROVINCIAL HOSPITAL	SRX21245526	Illumina HiSeq 4000	PAIRED	RANDOM	GENOMIC	ILLUMINA	SRS18499808	SRP453313	['SRR25515051','SRS18499808','36834332','SRP453313','R7.IS300_Clean.1.fastq.gz','SAMN36834332','SRX21245526','bp0','PRJNA1002108','1002108','R7']	2011	2023-08-04T04:40:00.000Z		36.40 N 117.00 E	CHN	Asia	Shandong	As reported: phlegm	Homo sapiens	3	human																					578	578708100	260062021	PRJNA1002108			98.91	1711531	58	lineage2.2.1	MDR-TB	['input','tree','diff','tbprofiler']	tuberculosis: human-adapted	L4	Mycobacterium tuberculosis	H37Rv
SAMEA112805544	ERR11081814	WGS	FZB	ERX10529183	NextSeq 500	PAIRED		GENOMIC	ILLUMINA	ERS14813090	ERP010814	['ERS14813090','SAMEA112805544','PRJEB9680','ena-STUDY-FZB-22-06-2015-17:16:39:392-292','ERR11081814','ERX10529183','ERP010814','ena-EXPERIMENT-TAB-22-03-2023-09:39:46:193-141944','ena-RUN-TAB-22-03-2023-09:39:46:193-141945','33893641','287903','5804-02']		2023-07-21T04:10:00.000Z																														508	508743253	222075348	PRJEB9680			99.48	1698282	56	lineage4.1	Sensitive	['tree','input','tbprofiler','diff']	tuberculosis: unclassified		Mycobacterium tuberculosis
SAMN16521552	SRR12882227	WGS	SWISSTPH	SRX9348006	Illumina HiSeq 2000	SINGLE		GENOMIC	ILLUMINA	SRS7570991	SRP288262	['670836','BSSE-QGF-108594','bp0','SRP288262','G26908','SAMN16521552','PRJNA670836','BSSE_QGF_108594_CCHWWANXX_7_G26908_AACTCACC_S24_L007_R1_001_MM_1.fastq.gz','16521552','SRS7570991','SRX9348006','SRR12882227']	2016	2020-10-23T06:27:00.000Z			TZA	Africa		sputum	Homo sapiens	3	human																					351	351725724	164122884	PRJNA670836								input	tuberculosis: unclassified		Mycobacterium tuberculosis
SAMEA7550552	ERR4817190	WGS	PUBLIC HEALTH ENGLAND	ERX4687032	Illumina HiSeq 2500	PAIRED	RANDOM	GENOMIC	ILLUMINA	ERS5307202	ERP124941	['22469947','773303','ERX4687032','sample.20010','SAMEA7550552','experiment.20010','PRJEB41201','project.PHE-TB','ERR4817190','ERP124941','run.20010','ERS5307202']		2021-11-10T17:12:00.000Z			GBR	Europe										S		R						S								490	490998575	251864206	PRJEB41201	Walker_2022		97.59	1339369	29	lineage2.2.1	HR-TB	['CRyPTIC_PHE','Walker_2022','tbprofiler','tree','input','diff']	tuberculosis: unclassified		Mycobacterium tuberculosis
SAMEA7563824	ERR4831383	WGS	IML GAUTING	ERX4701367	NextSeq 500	PAIRED	RANDOM	GENOMIC	ILLUMINA	ERS5320456	ERP125016	['PRJEB41275','sample.31397','project.Cryptic_8th9th10th11th','773342','run.31397','experiment.31397','SAMEA7563824','ERX4701367','22479390','ERS5320456','ERR4831383','ERP125016']		2021-11-11T11:07:00.000Z			DEU	Europe						S				S	S	S	S	S				S		S	S	S	S	S	S	810	810174356	341786940	PRJEB41275	['CRyPTIC_reuse_table','Walker_2022']		99.61	1720886	58	lineage4.8	Sensitive	['input','CRyPTIC_Gauting','tbprofiler','CRyPTIC_reuse_table','tree','Walker_2022','diff']	tuberculosis: unclassified		Mycobacterium tuberculosis
SAMEA115744040	ERR13272925	WGS	UNIVERSITY OF OXFORD, NUFFIELD DEPARTMENT OF MEDIC	ERX12643351	NextSeq 500	PAIRED	RANDOM PCR	GENOMIC	ILLUMINA	ERS20253924	ERP161058	['webin-reads-66e2cd97a741','41870056','b28b5ff0-515d-42d2-bc0f-19e45ec26bb9','ERR13272925','PRJEB76547','ERX12643351','SAMEA115744040','1124794','ERS20253924','66e2cd97a741','ERP161058']	2020	2024-08-08T10:42:00.000Z			DEU	Europe																										505	505258237	216892313	PRJEB76547								CRyPTIC_2024	tuberculosis: unclassified		Mycobacterium tuberculosis
SAMEA115740285	ERR13265496	WGS	UNIVERSITY OF OXFORD, NUFFIELD DEPARTMENT OF MEDIC	ERX12635909	Illumina NovaSeq 6000	PAIRED	RANDOM PCR	GENOMIC	ILLUMINA	ERS20250028	ERP161058	['SAMEA115740285','1124794','c36367c1c1de','ERS20250028','ERR13265496','b28b5ff0-515d-42d2-bc0f-19e45ec26bb9','PRJEB76547','ERP161058','ERX12635909','webin-reads-c36367c1c1de','41868325']	2021	2024-08-04T22:49:00.000Z			VNM	Asia																										1044	1044976172	340871960	PRJEB76547								CRyPTIC_2024	tuberculosis: unclassified		Mycobacterium tuberculosis
SAMN38204512	SRR26788551	WGS	HMS	SRX22486354	Illumina HiSeq 4000	SINGLE	cDNA	GENOMIC	ILLUMINA	SRS19499698	SRP471323	['=MID(A125, 5,5)','SRS19499698','38204512','PRJNA1039243','1039243','SAMN38204512','Peru10621','SRR26788551','SRX22486354','Peru10621_R1.fastq.gz','bp0','SRP471323']	2021	2023-11-11T09:56:00.000Z			PER	South America		sputum	Homo sapiens	3	human																					350	350791800	113543976	PRJNA1039243								standford	tuberculosis: unclassified		Mycobacterium tuberculosis
SAMEA115747430	ERR13288781	WGS	UNIVERSITY OF OXFORD, NUFFIELD DEPARTMENT OF MEDIC	ERX12659207	Illumina NovaSeq 6000	PAIRED	RANDOM PCR	GENOMIC	ILLUMINA	ERS20257314	ERP161058	['ERS20257314','PRJEB76547','1124794','ERX12659207','cfeaf7c6dd14','webin-reads-cfeaf7c6dd14','b28b5ff0-515d-42d2-bc0f-19e45ec26bb9','SAMEA115747430','ERP161058','41890912','ERR13288781']	2022	2024-08-19T22:10:00.000Z			ZAF	Africa																										698	698806558	226776648	PRJEB76547								CRyPTIC_2024	tuberculosis: unclassified		Mycobacterium tuberculosis
SAMN11086786	SRR8698480	WGS	HARVARD MEDICAL SCHOOL	SRX5494273	Illumina HiSeq 2500	PAIRED	RANDOM	GENOMIC	ILLUMINA	SRS4464100	SRP187906	['SRP187906','SRX5494273','M0001693-2','bp0','11086786','SRS4464100','SRR8698480','1693-2_GTGAAA_L002_R1.fastq.gz','SAMN11086786','PRJNA526078','1693-2_GTGAAA_L002','526078']	2010	2019-03-07T18:39:00.000Z		12 S 77 W	PER	South America			Homo sapiens	3	human																					341	341084800	210778258	PRJNA526078			99.62	1508120	34	lineage4.3.3	MDR-TB	['tree','Menardo_2021','diff','input','tbprofiler','standford','cluster_R-various_PER']	tuberculosis: human-adapted	L4	Mycobacterium tuberculosis
SAMN18079741	SRR13811777	AMPLICON	THE UNIVERSITY OF QUEENSLAND	SRX10194635	Illumina MiSeq	PAIRED	PCR	GENOMIC	ILLUMINA	SRS8341135	SRP308447	['SRR13811777','bp0','705271','J2628_S107_L001_R1_001.fastq','C2-Cl-16S-2','PRJNA705271','18079741','SRX10194635','SRP308447','SRS8341135','SAMN18079741']		2021-03-01T14:20:00.000Z						biofilm																								54	54267690	32685645	PRJNA705271									unclassified mycobacteria		Mycobacterium sp.
SAMN03246501	SRR1723776	WGS	INSTITUTE OF PATHOGEN BIOLOGY, CAMS&PUMC	SRX817031	Illumina Genome Analyzer IIx	SINGLE	RANDOM	GENOMIC	ILLUMINA	SRS797250	SRP051327	['SRP051327','07MDR08213','SAMN03246501','3246501','07MDR08213 WGS','SRS797250','SRR1723776','268900','PRJNA268900','07MDR08213.fastq.bz2','SRX817031']	2007	2015-01-10T22:32:00.000Z			CHN	Asia	Heilongjiang	sputum	Homo sapiens	3	human																					240	240017184	166582302	PRJNA268900								Napier_2020	tuberculosis: human-adapted	L2.2.1	Mycobacterium tuberculosis
SAMEA115739600	ERR13262168	WGS	UNIVERSITY OF OXFORD, NUFFIELD DEPARTMENT OF MEDIC	ERX12632581	NextSeq 500	PAIRED	RANDOM PCR	GENOMIC	ILLUMINA	ERS20249343	ERP161058	['1124794','PRJEB76547','41867862','b28b5ff0-515d-42d2-bc0f-19e45ec26bb9','webin-reads-58ba7617addd','ERS20249343','ERR13262168','ERP161058','ERX12632581','SAMEA115739600','58ba7617addd']	2020	2024-08-04T22:08:00.000Z			IND	Asia																										698	698175600	318090200	PRJEB76547								CRyPTIC_2024	tuberculosis: unclassified		Mycobacterium tuberculosis
SAMN37210360	SRR25827803	WGS	HAYSTACKANALYTICS PVT. LTD.	SRX21549230	NextSeq 550	PAIRED	PCR	GENOMIC	ILLUMINA	SRS18757231	SRP457772	['SAMN37210360','SRP457772','bp0','PRJNA1011210','1011210','SRS18757231','SRX21549230','HAPL_379','SRR25827803','HAPL_379_R1.fastq.gz','37210360']	2021	2023-08-31T12:30:00.000Z		20.5937 N 78.9629 E	IND	Asia		sputum	Homo sapiens	3	human																					1632	1632367476	791965215	PRJNA1011210								['denylist','input']	tuberculosis: unclassified		Mycobacterium tuberculosis
SAMEA112806457	ERR11082817	WGS	FZB	ERX10530186	NextSeq 500	PAIRED		GENOMIC	ILLUMINA	ERS14814003	ERP010814	['ERX10530186','ena-STUDY-FZB-22-06-2015-17:16:39:392-292','ena-RUN-TAB-22-03-2023-09:49:52:881-113902','ERP010814','ena-EXPERIMENT-TAB-22-03-2023-09:49:52:880-113901','SAMEA112806457','ERR11082817','8843-12','ERS14814003','33894552','PRJEB9680','287903']		2023-07-21T05:50:00.000Z																														797	797513266	339593662	PRJEB9680			99.64	1645181	56	lineage4.8	Sensitive	['input','diff','tbprofiler','tree']	tuberculosis: unclassified		Mycobacterium tuberculosis
SAMEA1708414	ERR245767	WGS	SC	ERX220301	Illumina HiSeq 2000	PAIRED	RANDOM	GENOMIC	ILLUMINA	ERS019820	ERP000436	['M0007099-sc-2011-01-27-1026607','203880','Whole_genome_sequencing_of_Mycobacterium_tuberculosis_from_a_population_in_Malawi___transmission_dynamics_and_associations_with_HIV-sc-2010-12-14','ERX220301','1984151','ERP000436','SAMEA1708414','ERS019820','ERR245767','SC_EXP_5973_8#2','SC_RUN_5973_8#2','PRJEB2358']	2000	2013-03-20T20:16:00.000Z			MWI	Africa		sputum	Homo sapiens	3	human							S						S								627	627713250	355064427	PRJEB2358	Coll_2018							['Coll_2018','Napier_2020','input']	tuberculosis: human-adapted	L4.3.4.2.1	Mycobacterium tuberculosis
SAMN02934242	SRR1523958	ChIP-Seq	ISB	SRX660723	Illumina Genome Analyzer IIx	SINGLE	ChIP	GENOMIC	ILLUMINA	SRS665709	SRP044777	['2934242','SRX660723','Rv1985c_B124','SRS665709','Chipseq_Rv1985c_B124','SRR1523958','SRP044777','PRJNA255984','13_6_702Y4AAXX_073010_ChIP_124_MTB_Rv1985c_TETR_Genome.bam','SAMN02934242','255984']	2014	2014-08-07T13:55:00.000Z		47.6097 N 122.3331 W	USA	North America	Washington,Seattle		Homo sapiens	3	human																					556	556860920	295226197	PRJNA255984									tuberculosis: human-adapted	L4	Mycobacterium tuberculosis	H37Rv
SAMN08626406	SRR6824425	WGS	BEIJING INSTITUTE OF GENOMICS,CHINESE ACADEMY OF SCIENCES	SRX3780972	HiSeq X Ten	PAIRED	RANDOM	GENOMIC	ILLUMINA	SRS3034519	SRP134826	['SRR6824425','SAMN08626406','8626406','MTB19310_D17020837_HH2L7ALXX_L7_2.clean.fq.gz','non-MDR_19310','SRS3034519','SRP134826','SRX3780972','PRJNA436454','436454']	2007	2018-03-12T06:43:00.000Z		23.08 N 113.14 E	CHN	Asia	Guangdong	sputum	Homo sapiens	3	human																					1575	1575837600	744451943	PRJNA436454			99.53	1534706	53	lineage4.4.2	Sensitive	['tree','Menardo_2021','input','diff','tbprofiler','Napier_2020']	tuberculosis: human-adapted	L4.4.2	Mycobacterium tuberculosis
SAMEA1019215	ERR046741	WGS	SC	ERX023803	Illumina HiSeq 2000	PAIRED	RANDOM	GENOMIC	ILLUMINA	ERS027607	ERP000276	['728097','ERR046741','SC_RUN_6540_1#13','ERS027607','SAMEA1019215','203976','ERP000276','Mycobacterium tuberculosis pilot-sc-2010-07-26','Bir_130-sc-2011-04-08T08:57:08Z-1118896','ERX023803','PRJEB2221','SC_EXP_6540_1#13']	2005	2014-09-04T00:25:00.000Z			GBR	Europe	Midlands		Homo sapiens	3	human					S		S					S	S								801	801343650	530750390	PRJEB2221	CRyPTIC_WHO2021_PMC7612554		99.04	1065691	16	lineage4.1.1.1	Sensitive	['input','tbprofiler','diff','tree','Napier_2020','Walker_2022']	tuberculosis: human-adapted	L4.1.1.1	Mycobacterium tuberculosis
SAMN37847985	SRR26399329	WGS	UNIVERSITY OF MELBOURNE/ THE PETER DOHERTY INSTITUTE FOR INFECTION AND IMMUNITY	SRX22105068	Illumina HiSeq 4000	PAIRED	RANDOM	GENOMIC	ILLUMINA	SRS19170148	SRP466602	['Sample_66_1.fastq.gz','SRS19170148','Sample_66','SRP466602','bp0','SRX22105068','SAMN37847985','1028637','37847985','SRR26399329','PRJNA1028637']		2023-10-16T19:04:00.000Z		10.8231 N 106.6297 E	VNM	Asia	Ho Chi Minh City	cerebrospinal fluid	Homo sapiens	3	human																					272	272115595	136660680	PRJNA1028637			99.54	1390058	46	lineage2.2.1	HR-TB	['input','diff','tree','tbprofiler']	tuberculosis: unclassified		Mycobacterium tuberculosis
SAMN21978466	SRR16156237	WGS	TGEN NORTH	SRX12441065	NextSeq 500	PAIRED	RANDOM	GENOMIC	ILLUMINA	SRS10407339	SRP339714	['PRJNA767684','SRX12441065','SAMN21978466','21978466','767684','SRP339714','SRS10407339','FCA0B5QF01','TB-FCA0B5QF01-054_S72_R1_001.fastq.gz','SRR16156237']		2021-10-01T18:22:00.000Z							Homo sapiens	3	human																					596	596274160	242785704	PRJNA767684			99.73	1709420	57	lineage4.3.2.1	MDR-TB	['tbprofiler','diff','tree','input']	tuberculosis: unclassified		Mycobacterium tuberculosis
SAMN06221211	SRR5182039	WGS	SAN DIEGO STATE UNIVERSITY	SRX2498147	PacBio RS	SINGLE		GENOMIC	PACBIO_SMRT	SRS1925001	SRP096895	['m120518_043547_42152_c100332822550000001523018609161286_s1_p0.metadata.xml','SRX2498147','SRR5182039','SRP096895','2-0032','PRJNA353873','SAMN06221211','6221211','353873','SRS1925001']	2010	2017-01-17T13:40:00.000Z		46.99 N 28.83 E	MDA	Europe		sputum	Homo sapiens	3	human																					764	764675489	2829044624	PRJNA353873									tuberculosis: unclassified		Mycobacterium tuberculosis
SAMEA3318433	ERR841458	WGS	STPH	ERX921545	Illumina HiSeq 2000	SINGLE	RANDOM	GENOMIC	ILLUMINA	ERS693914	ERP010057	['ena-EXPERIMENT-STPH-31-03-2015-10:28:41:996-77','4449686','ERX921545','PRJEB9003','N1251','SAMEA3318433','ERP010057','310441','ena-STUDY-STPH-31-03-2015-10:28:44:864-101','ERR841458','ERS693914','ena-RUN-STPH-31-03-2015-10:28:41:996-77']		2016-01-31T08:04:00.000Z																														446	446965887	345277318	PRJEB9003									MTBC		Mycobacterium tuberculosis complex sp.
SAMEA8994305	ERR6359006	WGS	INSTITUTE OF TROPICAL MEDICINE	ERX5990540	Illumina HiSeq 2500	PAIRED	RANDOM	GENOMIC	ILLUMINA	ERS6676998	ERP127219	['ena-STUDY-Institute of tropical medicine-23-02-2021-16:38:38:170-1064','PRJEB43270','ERX5990540','ERR6359006','ena-RUN-Institute of tropical medicine-25-07-2021-13:14:35:867-302','ERS6676998','SAMEA8994305','2018-00733','20452418','725756','ERP127219','ena-EXPERIMENT-Institute of tropical medicine-25-07-2021-13:14:35:867-302']	2018	2021-09-30T23:24:00.000Z			RWA	Africa		sputum	Homo sapiens	3	human																					344	344181850	183855309	PRJEB43270								input	tuberculosis: unclassified		Mycobacterium tuberculosis
SAMN30380990	SRR21239832	WGS	STANFORD UNIVERSITY	SRX17249409	NextSeq 500	PAIRED	RANDOM	GENOMIC	ILLUMINA	SRS14814391	SRP394383	['pgy_186','SAMN30380990','SRP394383','SRS14814391','SRR21239832','30380990','PRJNA870648','bp0','pgy_186_R1.fastq.gz','870648','SRX17249409']	2017	2022-08-26T23:39:00.000Z			PRY	South America	Asuncion	sputum	Homo sapiens	3	human																					415	415234900	192061880	PRJNA870648								['input','standford']	tuberculosis: unclassified		Mycobacterium tuberculosis
SAMN19694172	SRR14807617	WGS	SIMON FRASER UNIVERSITY	SRX11140207	NextSeq 500	PAIRED	RANDOM	GENOMIC	ILLUMINA	SRS9202741	SRP323639	['736718','TB-MoldovaSeq-DNA117-1040_S118_1.fastq.gz','bp0','TB-MoldovaSeq-DNA117-1040_S118','SAMN19694172','SRS9202741','SRP323639','PRJNA736718','SRR14807617','SRX11140207','19694172']	2018	2021-06-14T14:24:00.000Z		47.03278 N 28.89972 E	MDA	Europe			Homo sapiens	3	human																					289	289103996	123844530	PRJNA736718			99.69	1621517	56	lineage4.8	Sensitive	['diff','tbprofiler','input','tree']	tuberculosis: unclassified		Mycobacterium tuberculosis
SAMEA8742336	ERR5918024	WGS	CTB/NICD	ERX5559115	Illumina HiSeq 4000	PAIRED	RANDOM	GENOMIC	ILLUMINA	ERS6421918	ERP128679	['ERS6421918','ERX5559115','project.CTB_NICD_Wellcome_site10','PRJEB44608','SAMEA8742336','ERP128679','experiment.25243','ERR5918024','773352','sample.25243','22480145','run.25243']		2021-11-11T13:01:00.000Z			ZAF	Africa						S				S	S	S	S	S				S		S	S	S	S	S	S	534	534250500	264251975	PRJEB44608	['Walker_2022','CRyPTIC_reuse_table']		99.58	1659681	56	lineage4.4.1.1	Sensitive	['tbprofiler','tree','diff','CRyPTIC_reuse_table','input','Walker_2022','CRyPTIC_CTB-NICD']	tuberculosis: unclassified		Mycobacterium tuberculosis
SAMEA7156962	['ERR5864826','ERR5864827']	WGS		['ERX5510621','ERX5510622']	Illumina HiSeq 2500	PAIRED		GENOMIC	ILLUMINA	ERS4917424		['674180','ena-EXPERIMENT-Swiss Tropical and Public Health Institute-03-05-2021-19:33:15:150-1290','ERR5864826','ERR5864827','ena-RUN-Swiss Tropical and Public Health Institute-03-05-2021-19:33:15:150-1290','SAMEA7156962','ERS4917424','19059592','ERX5510621','ena-RUN-Swiss Tropical and Public Health Institute-03-05-2021-19:33:15:150-1291','PRJEB39561','ERX5510622','SRS8942812','ena-EXPERIMENT-Swiss Tropical and Public Health Institute-03-05-2021-19:33:15:150-1291','ena-STUDY-Swiss Tropical and Public Health Institute-27-07-2020-11:23:30:592-1894','ERP123095','G07630']					GEO	Asia																										728	729237862	387485824	PRJEB39561			99.27	2718962	72	lineage2.2.1	Pre-XDR-TB	['tree','R-MDR_GEO','input','diff','tbprofiler']	tuberculosis: unclassified		Mycobacterium tuberculosis
SAMN00138178	SRR073311	WGS	UNIVERSITY OF MELBOURNE	SRX031540	Illumina Genome Analyzer II	PAIRED	RANDOM	GENOMIC	ILLUMINA	SRS139079	SRP004497	['SRS139079','138178','Mu_NM43.02','SAMN00138178','SRP004497','PRJNA163311','SRP012986','M_ulcerans']		2014-05-29T06:08:00.000Z																														1118	1118301768	821954280	PRJNA163311									NTM: unclassified		Mycobacterium ulcerans
SAMEA2534255	ERR551872	WGS	FZB	ERX510941	Illumina HiSeq 2500	PAIRED		GENOMIC	ILLUMINA	ERS457657	ERP010814	['PRJEB9680','9524-07','ERR551872','3793863','ERS457657','ERX510941','ERP010814','ena-STUDY-FZB-22-06-2015-17:16:39:392-292','9524-07_genoscreen_genoscreen_2013-03-28_101bp','SAMEA2534255','287903']		2015-06-25T08:14:00.000Z			DEU	Europe										S		S					S	S	S							334	334139108	221377563	PRJEB9680	CRyPTIC_WHO2021_PMC7612554							['Menardo_2018','input','Walker_2022','Napier_2020','Menardo_2021']	tuberculosis: human-adapted	L4.1.2.1	Mycobacterium tuberculosis
SAMEA7545343	ERR4811840	WGS	UNIVERSIDAD PERUANA CAYETANO HEREDIA	ERX4681830	Illumina HiSeq 4000	PAIRED	RANDOM	GENOMIC	ILLUMINA	ERS5302000	ERP124939	['PRJEB41199','ERS5302000','ERX4681830','project.Peru_Wellcome','sample.16227','experiment.16227','ERR4811840','773301','run.16227','SAMEA7545343','22464733','ERP124939']	2018	2021-11-10T06:55:00.000Z			PER	South America						S				S	S	S	S	S				S		S	R	S	S	S	S	410	410927400	190590986	PRJEB41199	['CRyPTIC_reuse_table','Walker_2022']		99.6	1608489	60	lineage4.8	Sensitive	['standford','tree','input','tbprofiler','CRyPTIC_reuse_table','Walker_2022','CRyPTIC_UPCH','diff']	tuberculosis: unclassified		Mycobacterium tuberculosis
SAMEA115746094	ERR13284863	WGS	UNIVERSITY OF OXFORD, NUFFIELD DEPARTMENT OF MEDIC	ERX12655289	NextSeq 500	PAIRED	RANDOM PCR	GENOMIC	ILLUMINA	ERS20255978	ERP161058	['webin-reads-65fb6141fd3f','ERX12655289','ERR13284863','1124794','ERP161058','b28b5ff0-515d-42d2-bc0f-19e45ec26bb9','SAMEA115746094','41889645','PRJEB76547','65fb6141fd3f','ERS20255978']	2020	2024-08-10T09:49:00.000Z			DEU	Europe																										385	385980646	167913793	PRJEB76547								CRyPTIC_2024	tuberculosis: unclassified		Mycobacterium tuberculosis
SAMN01173972	SRR568029	ChIP-Seq	GEO	SRX186555	Illumina Genome Analyzer IIx	SINGLE	ChIP	GENOMIC	ILLUMINA	SRS362623	SRP015744	['1173972','PRJNA175136','GSM1003216_1','SAMN01173972','GSE40845','SRX186555','SRP015744','GSM1003216_r1','175134','GEO Series accession: GSE40845','SRR568029','GSM1003216','PRJNA175134','SRS362623']		2015-12-07T19:06:00.000Z																														1159	1159801297	516866762	PRJNA175134									tuberculosis: human-adapted	L4	Mycobacterium tuberculosis	H37Rv
SAMEA7541591	ERR4809054	WGS	CTB/NICD	ERX4678594	Illumina HiSeq 4000	PAIRED	RANDOM	GENOMIC	ILLUMINA	ERS5298044	ERP124931	['run.2952','22463048','773296','ERX4678594','PRJEB41191','ERS5298044','sample.2952','experiment.2952','ERP124931','project.Gates_clinical_isolates','ERR4809054','SAMEA7541591']		2021-11-11T01:17:00.000Z			ZAF	Africa						R				I	I	R	R	R				R		S	S	S	R	S	R	316	316044900	134805545	PRJEB41191	['CRyPTIC_reuse_table','Walker_2022']		99.56	1817103	62	lineage2.2.2	Pre-XDR-TB	['input','diff','CRyPTIC_reuse_table','tree','tbprofiler','CRyPTIC_CTB-NICD','Walker_2022']	tuberculosis: unclassified		Mycobacterium tuberculosis
SAMN43397171	SRR30443800	WGS	WADSWORTH CENTER	SRX25869340	NextSeq 500	PAIRED	RANDOM	GENOMIC	ILLUMINA	SRS22482905	SRP338930	['IDR2400024495-01-01.R1.fastq.gz','IDR2400024495-01-01','SRR30443800','43397171','PRJNA766641','SAMN43397171','SRX25869340','SRP338930','SRS22482905','766641']	2024	2024-08-28T16:47:00.000Z			USA	North America	New York state	lymph node	Homo sapiens	3	human																					569	569793490	241271883	PRJNA766641									tuberculosis: unclassified		Mycobacterium tuberculosis
SAMEA6153149	ERR3639730	WGS	ROBERT-KOCH INSTITUTE	ERX3633418	Illumina MiSeq	PAIRED		GENOMIC	ILLUMINA	ERS3953183	ERP118219	['SAMEA6153149','ena-EXPERIMENT-ROBERT-KOCH INSTITUTE-04-11-2019-10:19:18:438-36','PRJEB35201','ERX3633418','12041-13','592944','13444636','ERP118219','ERS3953183','ena-STUDY-ROBERT-KOCH INSTITUTE-04-11-2019-10:19:24:114-42','ERR3639730','ena-RUN-ROBERT-KOCH INSTITUTE-04-11-2019-10:19:18:438-36']		2019-12-03T09:19:00.000Z			DEU	Europe																										457	457417009	278167205	PRJEB35201			99.75	1062144	68	lineage4.3.3	MDR-TB	['clusters_DEU','diff','input','tree','tbprofiler']	tuberculosis: unclassified		Mycobacterium tuberculosis
SAMN09812460	SRR7851338	WGS	INRA	SRX4702103	Illumina HiSeq 2500	PAIRED	RANDOM	GENOMIC	ILLUMINA	SRS3788404	SRP161870	['D6_TAGGCATG-AGAGTAGA_L001_R1_001_1.fastq','SRS3788404','SRP161870','485121','D6','SRR7851338','SAMN09812460','PRJNA485121','SRX4702103','11Z001821','9812460']	2011	2018-09-17T03:56:00.000Z			FRA	Europe		As reported: inidividual domestic animal belonging to a herd, animal infected tissue/organ, France, Whole Organism		3																						236	236766624	154243741	PRJNA485121								input	tuberculosis: animal-adapted	La1	Mycobacterium bovis
SAMN04386740	SRR3091243	WGS	USDA	SRX1521802	Illumina MiSeq	PAIRED	RANDOM	GENOMIC	ILLUMINA	SRS1239823	SRP053287	['14-3420','4386740','SRP053287','SRX1521802','PRJNA251692','SAMN04386740','251692','SRS1239823','14-3420_files','SRR3091243']	2014	2016-01-08T08:13:00.000Z			USA	North America	Michigan		Bos taurus	2	domestic cattle																					168	168075103	104027502	PRJNA251692			99.43	456795	25	La1.8.1	Other	['input','tree','diff','tbprofiler']	tuberculosis: animal-adapted	La1	Mycobacterium bovis
SAMN08708150	SRR6831721	WGS	SAN RAFFAELE	SRX3788073	Illumina HiSeq 2500	PAIRED	RANDOM	GENOMIC	ILLUMINA	SRS3040738	SRP128089	['428596','1-1307_220816_UKR_220816_100.gatk.bam','SAMN08708150','bp0','SRP128089','8708150','SRS3040738','SRX3788073','1-1307','PRJNA428596','1-1307_WGS','SRR6831721']		2018-03-14T09:14:00.000Z			UKR	Europe			Homo sapiens	3	human	S	S			S		S	S	S			S	S	S				S			136	136742848	68140525	PRJNA428596	CRyPTIC_WHO2021_PMC7612554		99.08	1243889	21	lineage2.2.1	Sensitive	['tree','input','diff','tbprofiler','Walker_2022']	tuberculosis: unclassified		Mycobacterium tuberculosis
SAMEA9070259	ERR6362808	WGS	Swiss-TPH	ERX5627467	Illumina NovaSeq 6000	SINGLE	RANDOM	GENOMIC	ILLUMINA	ERS6798566	ERP129488	['ERR6362808','ERS6798566','ERX5627467','WGS RR-TB Khayelitsha','PRJEB45389','737713','ERP129488','G44964_1','SAMEA9070259','20453454']		2021-10-13T18:44:00.000Z			ZAF	Africa																										257	257407388	77178771	PRJEB45389								R-RR_HIVcoinf_ZAF	tuberculosis: unclassified		Mycobacterium tuberculosis
SAMEA4706504	ERR3439241	WGS	WELLCOME SANGER INSTITUTE	ERX3461261	Illumina HiSeq X Ten	PAIRED	RANDOM	GENOMIC	ILLUMINA	ERS2526666	ERP021867	['12303878','SC_RUN_26268_2#20','ERS2526666','SAMEA4706504','ERX3461261','Exploring_the_richness_of_Mycobacterium_bovis_strain_diversity-sc-4667','7d424a18-5454-11e8-bf7f-3c4a9275d6c8','ERR3439241','PRJEB19799','ERP021867','480613','SC_EXP_26268_2#20']		2019-07-18T09:26:00.000Z			GBR	Europe																										190	190149770	45765591	PRJEB19799			99.32	1016713	32	La1.8.1	Other	['diff','bovis_GBR','tbprofiler','input','tree']	tuberculosis: animal-adapted	La1	Mycobacterium bovis
SAMN12562668	['SRR9953628','SRR9953631','SRR9953657']	Tn-Seq		['SRX6702003','SRX6702006','SRX6701977']	Illumina HiSeq 2500	PAIRED	PCR	OTHER	ILLUMINA	SRS5256913		['SRR9953631','12h_RFB+++_1','SRX6702006','12562668','12h_RFB+++_2','SRR9953657','SRX6701977','SAMN12562668','PRJNA559896','SRP218146','SRR9953628','12h_RFB+++_3_1.fastq','12h_RFB+++_2_1.fastq','bp0','12h_RFB+++','12h_RFB+++_1_1.fastq','SRS5256913','559896','SRX6702003','12h_RFB+++_3']																																1642	1643377800	984636289	PRJNA559896									NTM: avium complex		Mycobacterium avium subsp. hominissuis
SAMEA14493544	ERR9806941	WGS	UNIVERSITY OF ANTWERP	ERX9353927	Illumina HiSeq 2000	PAIRED	RANDOM PCR	GENOMIC	ILLUMINA	ERS12121907	ERP134958	['ERP134958','SAMEA14493544','ERX9353927','28830891','ena-RUN-TAB-31-05-2022-21:20:15:624-2071','ERS12121907','R27406','PRJEB50385','ena-EXPERIMENT-TAB-31-05-2022-21:20:15:624-2070','844747','ERR9806941','cheddar_cheese']	2015	2022-06-25T19:14:00.000Z			ZAF	Africa		sputum	Homo sapiens	3	human																					900	900899742	612233989	PRJEB50385								input	tuberculosis: unclassified		Mycobacterium tuberculosis
SAMN37210143	SRR25827651	WGS	HAYSTACKANALYTICS PVT. LTD.	SRX21549382	NextSeq 550	PAIRED	PCR	GENOMIC	ILLUMINA	SRS18757386	SRP457772	['HAPL_162_R1.fastq.gz','SRP457772','SRX21549382','bp0','37210143','SRR25827651','1011210','SAMN37210143','SRS18757386','HAPL_162','PRJNA1011210']		2023-08-31T12:30:00.000Z		20.5937 N 78.9629 E	IND	Asia		sputum	Homo sapiens	3	human																					1203	1203031863	554842998	PRJNA1011210								['denylist','input']	tuberculosis: unclassified		Mycobacterium tuberculosis
SAMN13813872	SRR10869259	WGS	UCT	SRX7539050	Illumina HiSeq 2500	PAIRED	RANDOM	GENOMIC	ILLUMINA	SRS5977626	SRP241186	['SRS5977626','13813872','157','SRP241186','C053','PRJNA600338','SAMN13813872','bp0','SRR10869259','600338','SRX7539050','C053_R1_001.fastq.gz']	2019	2020-01-10T13:33:00.000Z		33.9249 S 18.4241 E	ZAF	Africa		sputum	Homo sapiens	3	human																					454	454151526	190342533	PRJNA600338			99.57	1711019	59	lineage2.2.2	Pre-XDR-TB	['tree','diff','input','tbprofiler','Menardo_2021']	tuberculosis: human-adapted	L2	Mycobacterium tuberculosis
SAMEA4798704	ERR2706989	WGS	INSTITUTE OF TROPICAL MEDICINE	ERX2721268	NextSeq 500	PAIRED	RANDOM	GENOMIC	ILLUMINA	ERS2618624	ERP109980	['ERP109980','ena-STUDY-Institute of tropical medicine-19-07-2018-15:36:50:145-547','ERS2618624','ERR2706989','10199296','494011','PRJEB27847','ERX2721268','SAMEA4798704','ena-EXPERIMENT-Institute of tropical medicine-19-07-2018-15:36:42:891-80','ena-RUN-Institute of tropical medicine-19-07-2018-15:36:42:891-80','DRC-064081']	2006	2018-10-09T04:53:00.000Z		4.4419° S, 15.2663° E	COD	Africa	Kinshasa	sputum	Homo sapiens	3	human																					681	681509572	320978653	PRJEB27847			99.76	1322140	44	lineage4.3.4.2	MDR-TB	['tbprofiler','tree','diff','Napier_2020','Menardo_2021','input']	tuberculosis: human-adapted	L4.3.4.2	Mycobacterium tuberculosis
SAMEA9977379	ERR6866681	WGS	IMPERIAL COLLEGE LONDON	ERX6490109	Illumina HiSeq 2000	PAIRED	RANDOM	GENOMIC	ILLUMINA	ERS7655657	ERP123401	['ERP123401','LI2151509','22012179','ERR6866681','LI2151509_raw_wgs_R1R2','666870','LI2151509_raw_wgs','ERS7655657','PRJEB39837','ERX6490109','SAMEA9977379','ena-STUDY-IMPERIAL COLLEGE LONDON-12-08-2020-14:44:57:582-2394']	2009	2021-10-15T13:59:00.000Z			PER	South America	Lima		Homo sapiens	3	human																					315	315492454	137178070	PRJEB39837			99.7	1605579	54	lineage4.4.1.1	Sensitive	['input','tbprofiler','standford','tree','diff']	tuberculosis: unclassified		Mycobacterium tuberculosis
SAMN07658915	SRR6045078	WGS	MODMEDMICOXFORD	SRX3192278	Illumina MiSeq	PAIRED	RANDOM	GENOMIC	ILLUMINA	SRS2519868	SRP117784	['SRX3192278','PRJNA401515','MMMOSAM:a132b266-66b3-43ec-84aa-6a4b72fffa23','SRS2519868','401515','SRP117784','7658915','MMMOSRA:a132b266-66b3-43ec-84aa-6a4b72fffa23','SAMN07658915','SRR6045078']	2016	2017-10-27T16:27:00.000Z			GBR	Europe	Oxford		Homo sapiens	3	human																					144	144336390	86619439	PRJNA401515									NTM: avium complex		Mycobacterium intracellulare subsp. chimaera
SAMD00603586	DRR473753	WGS	KIH	DRX457982	NextSeq 550	PAIRED	RANDOM	GENOMIC	ILLUMINA	DRS329645	DRP010549	['SAMD00603586','DRR473753','1019517','DRX457982','DRP010549','DRS329645','37484776','PRJDB15809']	2017	2023-09-20T20:32:00.000Z			JPN	Asia	Hyogo, Kobe		Homo sapiens	3	human																					355	355450107	175165725	PRJDB15809			99.48	1511707	52	lineage3	Sensitive	['diff','tree','input','tbprofiler']	tuberculosis: unclassified		Mycobacterium tuberculosis
SAMN05577031	SRR4034057	WGS	HARVARD MEDICAL SCHOOL	SRX2025380	Illumina HiSeq 2000	PAIRED	RANDOM	GENOMIC	ILLUMINA	SRS1619810	SRP082185	['SRX2025380','SRR4034057','SAMN05577031','SRP082185','P36-Lung3-A4','PRJNA323744','781-L3A4_2.fastq.gz','5577031','SRS1619810','323744']	2013-10	2016-08-16T01:19:00.000Z		29.6483 S 30.3318 E	ZAF	Africa	Kwazulu-Natal	lung	Homo sapiens	3	human																					314	314581468	209304543	PRJNA323744								['denylist','intrapatient_ZAF','input','Napier_2020']	tuberculosis: human-adapted	L4.3.2.1	Mycobacterium tuberculosis
SAMEA7563273	ERR4830833	WGS	SAN RAFFAELE SCIENTIFIC INSTITUTE	ERX4700817	NextSeq 500	PAIRED	RANDOM	GENOMIC	ILLUMINA	ERS5319906	ERP125010	['PRJEB41269','ERR4830833','SAMEA7563273','773336','project.Ethiopia','ERP125010','22478840','ERS5319906','experiment.26812','run.26812','sample.26812','ERX4700817']		2021-11-11T10:00:00.000Z			ETH	Africa						S				S	S	S	S	S				R		S	S	S	S	S	R	343	343489878	142542014	PRJEB41269	['CRyPTIC_reuse_table','Walker_2022']		99.51	1986483	47	lineage4.2	RR-TB	['input','tbprofiler','tree','CRyPTIC_SanRaffaele_Ethiopia','CRyPTIC_reuse_table','diff','Walker_2022']	tuberculosis: unclassified		Mycobacterium tuberculosis
SAMN43535117	SRR30629712	WGS	MINISTRY OF PUBLIC HEALTH (THAILAND)	SRX26051787	NextSeq 500	PAIRED	RANDOM	GENOMIC	ILLUMINA	SRS22622187	SRP503470	['SAMN43535117','PRJNA833906','43535117','SRS22622187','MTBCR170222_S125_1.fastq.gz','833906','SRR30629712','SRP503470','SRX26051787','MTBCR170222']	2017	2024-09-11T03:41:00.000Z		19.9105 N 99.8406 E	THA	Asia	Chiang Rai	sputum	Homo sapiens	3	human																					176	176156847	91417967	PRJNA833906									tuberculosis: human-adapted	L2.2	Mycobacterium tuberculosis
SAMEA14493310	ERR9806738	WGS	UNIVERSITY OF ANTWERP	ERX9353724	Illumina HiSeq 2500	PAIRED	RANDOM PCR	GENOMIC	ILLUMINA	ERS12121674	ERP134958	['ena-EXPERIMENT-TAB-31-05-2022-21:20:15:554-1664','844747','ERR9806738','ERS12121674','PRJEB50385','ERX9353724','ena-RUN-TAB-31-05-2022-21:20:15:554-1665','cheddar_cheese','28830688','ERP134958','SAMEA14493310']	2012	2022-06-25T18:24:00.000Z			ZAF	Africa		sputum	Homo sapiens	3	human																					925	925627584	449571952	PRJEB50385								input	tuberculosis: unclassified		Mycobacterium tuberculosis
SAMN14942949	SRR11824985	AMPLICON	GENOSCREEN	SRX8375244	Illumina MiSeq	PAIRED	PCR	GENOMIC	ILLUMINA	SRS6690013	SRP262596	['PRJNA633380','bp0','1996-00261','1996-00261_S24_L001_R1_001.fastq.gz','NTM121','14942949','SAMN14942949','SRS6690013','633380','SRP262596','SRR11824985','SRX8375244']	1996	2020-05-21T11:38:00.000Z																														9	9098844	5246639	PRJNA633380									NTM: avium complex		Mycobacterium avium
SAMN04522033	['SRR3725707','SRR11947360']	WGS		['SRX1882670','SRX8491909']	Illumina HiSeq 2500	SINGLE	PCR	GENOMIC	ILLUMINA	SRS1529087		['SRX8491909','SRX1882670','4522033','SRR11947360','BI_485','SRP077478','300846','SRS1529087','SAMN04522033','G05022','SRR3725707','PRJNA300846','G05022_1.fastq.gz']	2010				PER	South America		sputum	Homo sapiens	3	human																					1976	1976936024	816333007	PRJNA300846			95.29	1105753	20	lineage4.3.2	Sensitive	['Menardo_2021','standford','tbprofiler','Menardo_2018','IeDEA','input','diff','nextstrain_global_tree']	tuberculosis: human-adapted	L4	Mycobacterium tuberculosis
SAMN13568403	SRR10808346	WGS	RADBOUDUMC	SRX7482158	Illumina HiSeq 4000	PAIRED	PCR	GENOMIC	ILLUMINA	SRS5925042	SRP239172	['13568403','SRR10808346','SRS5925042','SRX7482158','TAN-120','595834','SRP239172','bp0','SAMN13568403','PRJNA595834','TAN-120_1.fastq.gz']	2014	2019-12-31T08:45:00.000Z			PER	South America	Lima	sputum	Homo sapiens	3	human																					561	561697500	247891142	PRJNA595834			99.76	1717153	60	lineage4.3.3	Sensitive	['tree','diff','tbprofiler','TANDEM','input','Menardo_2021','standford']	tuberculosis: human-adapted	L4	Mycobacterium tuberculosis
SAMN03300628	SRR1792270	WGS	USDA-NVSL-DBL	SRX867932	Illumina MiSeq	PAIRED	RANDOM	GENOMIC	ILLUMINA	SRS838484	SRP053287	['SRS838484','PRJNA251692','SRP053287','SRX867932','3300628','251692','SRR1792270','250: 10-8952_files','250: 10-8952','SAMN03300628','10-8952']	2010	2015-02-23T15:45:00.000Z			USA	North America	CO		Bos taurus	2	domestic cattle																					1226	1226903911	846473596	PRJNA251692			99.31	984525	46	La1.8.1	Other	['tree','input','tbprofiler','diff']	tuberculosis: animal-adapted	La1	Mycobacterium bovis
SAMEA104394662	ERR2200082	WGS	FZB	ERX2255070	Illumina HiSeq 2500	PAIRED		GENOMIC	ILLUMINA	ERS2012604	ERP010814	['SAMEA104394662','ena-EXPERIMENT-FZB-21-11-2017-14:36:27:950-343','ena-RUN-FZB-21-11-2017-14:36:27:950-343','8096805','287903','PRJEB9680','ERX2255070','ERR2200082','ERS2012604','6348-14','ERP010814','ena-STUDY-FZB-22-06-2015-17:16:39:392-292']		2017-11-28T16:30:00.000Z			DEU	Europe										S		S					S	S	S							347	347636200	214393673	PRJEB9680	CRyPTIC_WHO2021_PMC7612554		99.45	1709664	36	lineage4.3.4.2	Sensitive	['Walker_2022','tbprofiler','tree','input','diff','Napier_2020']	tuberculosis: human-adapted	L4.3.4.2	Mycobacterium tuberculosis
SAMN13813833	SRR10869302	WGS	UCT	SRX7539007	Illumina HiSeq 2500	PAIRED	RANDOM	GENOMIC	ILLUMINA	SRS5977583	SRP241186	['SAMN13813833','118','13813833','SRP241186','SRR10869302','SRS5977583','SRX7539007','C469_R1_001.fastq.gz','PRJNA600338','600338','bp0','C469']	2019	2020-01-10T13:35:00.000Z		33.9249 S 18.4241 E	ZAF	Africa		sputum	Homo sapiens	3	human																					408	408266854	173008607	PRJNA600338								['Menardo_2021','input']	tuberculosis: human-adapted	L4	Mycobacterium tuberculosis
SAMN40031100	SRR28045268	WGS	CHRISTIAN MEDICAL COLLAGE, VELLORE	SRX23696427	Illumina NovaSeq 6000	PAIRED	RANDOM	GENOMIC	ILLUMINA	SRS20526626	SRP226525	['575883','SRR28045268','SAMN40031100','SRS20526626','SRX23696427','2102012455','2102012455_R1.fastq.gz','SRP226525','PRJNA575883','40031100']	2022	2024-02-22T06:58:00.000Z		21.7679 N 78.8718 E	IND	Asia	Madhya Pradesh - Bhairopur		Homo sapiens	3	human																					943	943903416	400485941	PRJNA575883			82.31	1294028	39	lineage1.2.2.2	Sensitive	['input','diff','tree','tbprofiler']	tuberculosis: unclassified		Mycobacterium tuberculosis
SAMEA7280652	ERR4553910	WGS	INSTITUTE OF TROPICAL MEDICINE	ERX4490280	Illumina HiSeq 2500	PAIRED	RANDOM	GENOMIC	ILLUMINA	ERS5041253	ERP123102	['PRJEB39569','660147','ERS5041253','ITM2013-00244','SAMEA7280652','ERR4553910','ERP123102','ena-EXPERIMENT-Institute of tropical medicine-28-08-2020-16:29:08:363-508','ena-STUDY-Institute of tropical medicine-27-07-2020-14:37:16:152-1905','15937699','ERX4490280','ena-RUN-Institute of tropical medicine-28-08-2020-16:29:08:363-508']	2013	2020-08-29T19:16:00.000Z			BGD	Asia		sputum	Homo sapiens	3	human																					509	509576476	306245727	PRJEB39569			99.42	1878333	90	lineage1.1.3.1	MDR-TB	['tree','tbprofiler','input','diff']	tuberculosis: unclassified		Mycobacterium tuberculosis
SAMEA9069650	ERR6362639	WGS	Swiss-TPH	ERX5626860	Illumina NovaSeq 6000	SINGLE	RANDOM	GENOMIC	ILLUMINA	ERS6797959	ERP129488	['20452956','SAMEA9069650','G45270_1','WGS RR-TB Khayelitsha','ERX5626860','ERP129488','737713','ERS6797959','ERR6362639','PRJEB45389']		2021-10-13T18:46:00.000Z			ZAF	Africa																										390	390649820	123055932	PRJEB45389								R-RR_HIVcoinf_ZAF	tuberculosis: unclassified		Mycobacterium tuberculosis
SAMEA115739213	ERR13261514	WGS	UNIVERSITY OF OXFORD, NUFFIELD DEPARTMENT OF MEDIC	ERX12631927	NextSeq 500	PAIRED	RANDOM PCR	GENOMIC	ILLUMINA	ERS20248956	ERP161058	['1124794','PRJEB76547','41867522','ERS20248956','ERR13261514','SAMEA115739213','ERX12631927','b28b5ff0-515d-42d2-bc0f-19e45ec26bb9','ERP161058','webin-reads-53269bf2be0c','53269bf2be0c']	2020	2024-08-04T19:11:00.000Z			IND	Asia																										692	692562300	300701921	PRJEB76547								CRyPTIC_2024	tuberculosis: unclassified		Mycobacterium tuberculosis
SAMN13567979	SRR10808889	WGS	RADBOUDUMC	SRX7482516	NextSeq 500	PAIRED	PCR	GENOMIC	ILLUMINA	SRS5925393	SRP239172	['SRX7482516','SAMN13567979','1100755_R1.fastq.gz','SRS5925393','bp0','13567979','595834','SRP239172','SRR10808889','PRJNA595834','1100755']	2014	2019-12-31T09:41:00.000Z			IDN	Asia	Bandung	sputum	Homo sapiens	3	human																					334	334689485	141678680	PRJNA595834			99.44	1991720	68	lineage4.2.2	Sensitive	['diff','input','tree','tbprofiler','TANDEM','Menardo_2021']	tuberculosis: human-adapted	L4	Mycobacterium tuberculosis
SAMN09100124	SRR7069548	OTHER	MODMEDMICOXFORD	SRX4000409	Illumina MiSeq	PAIRED		OTHER	ILLUMINA	SRS3282596	SRP076676	['SAMN09100124','SRR7069548','SRX4000409','SRP076676','302362','SRS3282596','MMMOSAM:b2c9dbe4-2547-472f-b030-49f15a26c403','9100124','PRJNA302362','MMMOSRA:b2c9dbe4-2547-472f-b030-49f15a26c403']	2017	2018-04-26T14:21:00.000Z			GBR	Europe			Homo sapiens	3	human																					230	230569608	140821478	PRJNA302362									tuberculosis: unclassified		Mycobacterium tuberculosis
SAMEA6875471	ERR4195677	WGS	Instituto_de_Biomedicina_de_Valencia	ERX4156697	Illumina MiSeq	PAIRED	RANDOM	GENOMIC	ILLUMINA	ERS4603032	ERP122165	['846033','ERX4156697','SAMEA6875471','PRJEB38719','G1159','ERR4195677','ERP122165','28874670','mtb_valencia_isolates','ERS4603032']	2015	2022-06-11T04:51:00.000Z			ESP	Europe	Valencia					S					S															487	487403260	299165736	PRJEB38719		No	99.49	1614210	93	lineage3	Sensitive	['TGU','input','Cancino-Muñoz_2022','tree','tbprofiler','diff']	tuberculosis: human-adapted	L3	Mycobacterium tuberculosis
SAMEA5164075	ERR4024807	WGS	WELLCOME SANGER INSTITUTE	ERX4026195	HiSeq X Ten	PAIRED	RANDOM	GENOMIC	ILLUMINA	ERS2971798	ERP112727	['PRJEB30294','SAMEA5164075','14627950','The_Genomics_of_Multidrug_Resistant_Tuberculosis_Transmission__NIHR_funded_-sc-5364','2ee83e16-6414-11e8-bf99-3c4a9275d6c8','ERR4024807','SC_RUN_28832_4#294','ERS2971798','626130','ERP112727','ERX4026195','SC_EXP_28832_4#294']		2020-04-19T14:55:00.000Z																														277	277281602	62877382	PRJEB30294			99.54	1448191	49	lineage2.2.1	MDR-TB	['tree','input','diff','tbprofiler']	tuberculosis: unclassified		Mycobacterium tuberculosis
SAMN39286653	SRR27450496	WGS	MDUPHL	SRX23122181	NextSeq 550	PAIRED	RANDOM	GENOMIC	ILLUMINA	SRS20075732	SRP399923	['AUSMDU00028226','AUSMDU00028226_S23_R1_001.fastq.gz','SRP399923','SRR27450496','SRS20075732','857537','SAMN39286653','PRJNA857537','SRX23122181','39286653']	2019	2024-01-07T19:34:00.000Z			AUS	Oceania	Victoria		Homo sapiens	3	human																					1545	1545578492	666750949	PRJNA857537			99.55	1685093	58	lineage3	Sensitive	['input','tbprofiler','tree','diff']	tuberculosis: unclassified		Mycobacterium tuberculosis
SAMN42882746	SRR30180308	WGS	TAIWAN CENTERS OF DISEASE CONTROL	SRX25646421	Illumina MiSeq	PAIRED	RANDOM	GENOMIC	ILLUMINA	SRS22289710	SRP525189	['PRJNA1141184','S055','42882746','1141184','SRP525189','SRR30180308','TWCDCMDR_055','19MDR_55_F.fastq.gz','SRX25646421','SAMN42882746','SRS22289710']		2024-08-08T21:33:00.000Z		25.02 N 121.89 E	TWN	Asia		lung	Homo sapiens	3	human																					619	619726379	385680718	PRJNA1141184									tuberculosis: unclassified		Mycobacterium tuberculosis
SAMN06473188	SRR5341229	WGS	THE FOUNDATION FOR MEDICAL RESEARCH	SRX2637921	Illumina MiSeq	PAIRED		GENOMIC	ILLUMINA	SRS2045945	SRP101835	['SRX2637921','OU45_FMR_Batch4_v3_stampy_R00000039.bam','SRS2045945','6473188','376471','PRJNA376471','SRP101835','OU45-FMR442','SAMN06473188','SRR5341229']	2005	2017-04-03T14:46:00.000Z		19.0760 N 72.8777 E	IND	Asia	Mumbai	sputum	Homo sapiens	3	human																					186	186460538	72448399	PRJNA376471			99.66	994355	33	lineage2.2.1	Sensitive	['tree','Menardo_2021','Napier_2020','tbprofiler','input','diff']	tuberculosis: human-adapted	L2.2.1	Mycobacterium tuberculosis
SAMEA9976384	ERR6865687	WGS	IMPERIAL COLLEGE LONDON	ERX6489115	Illumina HiSeq 2000	PAIRED	RANDOM	GENOMIC	ILLUMINA	ERS7654663	ERP123401	['CA0311309','ERS7654663','ERX6489115','22011185','CA0311309_raw_wgs_R1R2','666870','CA0311309_raw_wgs','SAMEA9976384','PRJEB39837','ERP123401','ERR6865687','ena-STUDY-IMPERIAL COLLEGE LONDON-12-08-2020-14:44:57:582-2394']	2009	2021-10-15T13:03:00.000Z			PER	South America	Lima		Homo sapiens	3	human																					314	314838926	134841306	PRJEB39837			99.61	1661792	57	lineage4.1.2.1	Sensitive	['standford','tree','diff','input','tbprofiler']	tuberculosis: unclassified		Mycobacterium tuberculosis
SAMEA4079234	ERR1544431	WGS	SCAID	ERX1615196	Illumina HiSeq 2000	PAIRED	RANDOM	GENOMIC	ILLUMINA	ERS1250344	ERP016477	['ena-RUN-SCAID-20-07-2016-09:03:47:767-1','ena-EXPERIMENT-SCAID-20-07-2016-09:03:47:767-1','5425937','ERS1250344','Mtb187_2_30_16','ERP016477','SAMEA4079234','PRJEB14806','ERX1615196','ena-STUDY-SCAID-14-07-2016-13:54:04:368-1430','ERR1544431','329214']	2014	2016-10-05T08:45:00.000Z		48.00 N 68.00 E	KAZ	Asia		sputum	Homo sapiens	3	human																					1090	1090448924	740852695	PRJEB14806			99.4	1807272	42	lineage2.2.1	Pre-XDR-TB	['diff','tree','tbprofiler','input']	tuberculosis: unclassified		Mycobacterium tuberculosis
SAMN08143569	SRR6356993	WGS	NIH	SRX3453333	Illumina HiSeq 2500	PAIRED	RANDOM	GENOMIC	ILLUMINA	SRS2742035	SRP126325	['SRX3453333','AZE-02-021_3113','SRS2742035','421446','TB-CPath-Rosenthal-AZE-02-021_S95_R1_001.fastq.gz','SRR6356993','8143569','SAMN08143569','bp0','PRJNA421446','SRP126325']	2016-02	2017-12-07T10:05:00.000Z		40.4093 N 49.8671 E	AZE	Asia	Baku	sputum	Homo sapiens	3	human																					389	389231190	160476438	PRJNA421446			99.56	1660897	57	lineage4.2.1;lineage4.1.2.1	Pre-XDR-TB	['tbprofiler','input','diff']	tuberculosis: unclassified		Mycobacterium tuberculosis
SAMEA2267028	ERR473323	WGS	SC	ERX439154	Illumina HiSeq 2000	PAIRED	RANDOM	GENOMIC	ILLUMINA	ERS374497	ERP001072	['ERX439154','Karonga_Prevention_Study__KPS____whole_genome_sequ','Karonga_Prevention_Study__KPS____whole_genome_sequencing_in_a_whole_population-sc-2011-12-13T10:33:26Z-2066','204548','76114-sc-1781407','PRJEB2794','SC_EXP_11982_8#50','SC_RUN_11982_8#50','SAMEA2267028','2752066','ERR473323','ERS374497','ERP001072']		2014-05-10T19:09:00.000Z			MWI	Africa	Karonga																									261	261450600	179285185	PRJEB2794								['Karonga_Prevention_Study','input']	tuberculosis: unclassified		Mycobacterium tuberculosis
SAMEA3258485	ERR2515831	WGS	CTB/NICD	ERX2535039	Illumina MiSeq	PAIRED	RANDOM	GENOMIC	ILLUMINA	ERS2400430	ERP107968	['SAMEA3258485','ERR2515831','experiment.8049','ERS2400430','ERP107968','sample.8049','project.First_10k_genomes_study_set_5','ERX2535039','run.8049','PRJEB25997','493035','10125169']		2022-07-23T23:20:00.000Z			ZAF	Africa						S	S			S		S	S				S	S	S				S			150	150956463	92868175	PRJEB25997	Walker_2022							['Walker_2022','Napier_2020','CRyPTIC_CTB-NICD','input']	tuberculosis: human-adapted	L2.2.1	Mycobacterium tuberculosis
SAMEA13300460	ERR9125703	WGS	UNIVERSITY OF OXFORD, NUFFIELD DEPARTMENT OF MEDIC	ERX8668968	Illumina MiSeq	PAIRED	RANDOM	GENOMIC	ILLUMINA	ERS10903277	ERP136068	['30301528','862828','ERX8668968','sample.1106.4719d962','experiment.1106.ecf451ce','PRJEB51436','ERS10903277','ERP136068','project.SeqTreat_PHO1','run.1106.1.ed232a862b7f5ce86d17cb0153c2e22e','ERR9125703','SAMEA13300460']		2024-08-12T08:17:00.000Z			CAN	North America	Ontario																									525	525469384	312031559	PRJEB51436								CRyPTIC_PublicHealthOntario	tuberculosis: unclassified		Mycobacterium tuberculosis
SAMEA4744206	ERR2652959	WGS	NORWEGIAN INSTITUTE OF PUBLIC HEALTH	ERX2669413	Illumina MiSeq	PAIRED	RANDOM	GENOMIC	ILLUMINA	ERS2564317	ERP109440	['ena-EXPERIMENT-NORWEGIAN INSTITUTE OF PUBLIC HEALTH-19-06-2018-13:51:32:577-46','SKTB68','PRJEB27366','ERX2669413','ena-STUDY-NORWEGIAN INSTITUTE OF PUBLIC HEALTH-19-06-2018-13:52:22:783-854','9578737','ERR2652959','ERP109440','ERS2564317','ena-RUN-NORWEGIAN INSTITUTE OF PUBLIC HEALTH-19-06-2018-13:51:32:577-46','SAMEA4744206','476915']	2003	2018-07-12T08:47:00.000Z			CAN	North America			Homo sapiens	3	human																					68	68374310	33305084	PRJEB27366			99.66	421476	13	lineage4.4.1.1	Sensitive	['tbprofiler','input']	tuberculosis: unclassified		Mycobacterium tuberculosis
SAMEA115738012	ERR13260266	WGS	UNIVERSITY OF OXFORD, NUFFIELD DEPARTMENT OF MEDIC	ERX12630679	Illumina NovaSeq 6000	PAIRED	RANDOM PCR	GENOMIC	ILLUMINA	ERS20247656	ERP161058	['ERR13260266','PRJEB76547','SAMEA115738012','cf3bd9b36dbf','b28b5ff0-515d-42d2-bc0f-19e45ec26bb9','ERP161058','1124794','41857123','webin-reads-cf3bd9b36dbf','ERX12630679','ERS20247656']	2021	2024-08-04T14:06:00.000Z			PER	South America																										951	951122726	315427804	PRJEB76547								CRyPTIC_2024	tuberculosis: unclassified		Mycobacterium tuberculosis
SAMEA1119816	ERR2514635	WGS	PHE	ERX2533845	Illumina MiSeq	PAIRED	RANDOM	GENOMIC	ILLUMINA	ERS2399225	ERP107961	['ERX2533845','run.6729','493034','sample.6729','ERR2514635','experiment.6729','ERS2399225','ERP107961','10123762','SAMEA1119816','PRJEB25991','project.First_10k_genomes_study_set_4']		2022-07-22T15:59:00.000Z			GBR	Europe	England									S		S					S	S								428	428924611	295963527	PRJEB25991	Walker_2022							['Walker_2022','CRyPTIC_PHE','input','Napier_2020']	tuberculosis: human-adapted	L3.1.2.2	Mycobacterium tuberculosis
SAMN26038175	SRR18213954	WGS	MODMEDMICOXFORD	SRX14360230	Illumina HiSeq 2500	PAIRED	RANDOM	GENOMIC	ILLUMINA	SRS12173752	SRP076676	['SAMN26038175','SRS12173752','MMMOSRA:11753d6e-9834-4689-a292-6abfc0da79bb','PRJNA302362','302362','SRP076676','SRX14360230','26038175','MMMOSAM:11753d6e-9834-4689-a292-6abfc0da79bb','SRR18213954']	2010	2022-03-03T13:59:00.000Z			GBR	Europe	Birmingham		Homo sapiens	3	human																					270	270349800	175493194	PRJNA302362			99.41	2516396	56	lineage3	Sensitive	['diff','tree','input','tbprofiler']	tuberculosis: unclassified		Mycobacterium tuberculosis
SAMEA8994339	ERR6359040	WGS	INSTITUTE OF TROPICAL MEDICINE	ERX5990574	Illumina HiSeq 2500	PAIRED	RANDOM	GENOMIC	ILLUMINA	ERS6677032	ERP127219	['ena-STUDY-Institute of tropical medicine-23-02-2021-16:38:38:170-1064','20452452','ERP127219','ena-RUN-Institute of tropical medicine-25-07-2021-13:14:35:870-336','ERS6677032','725756','ERR6359040','SAMEA8994339','PRJEB43270','2018-00778','ena-EXPERIMENT-Institute of tropical medicine-25-07-2021-13:14:35:870-336','ERX5990574']	2018	2021-09-30T23:29:00.000Z			RWA	Africa		sputum	Homo sapiens	3	human																					623	623503462	328923862	PRJEB43270			99.6	1809157	54	lineage4.6.1.2	MDR-TB	['tree','input','diff','tbprofiler']	tuberculosis: unclassified		Mycobacterium tuberculosis
SAMN21616179	SRR16058208	WGS	PUBLIC HEALTH ONTARIO	SRX12344460	Illumina HiSeq 2500	PAIRED	RANDOM	GENOMIC	ILLUMINA	SRS10316840	SRP338617	['PRJNA766079','SRP338617','766079','1999-131','SRR16058208','SRX12344460','1999-131_R1.fastq.gz','SAMN21616179','SRS10316840','21616179','bp0']	1999	2021-09-24T21:54:00.000Z			CAN	North America	Ontario		Homo sapiens	3	human							R					S		S							1111	1111088678	784040264	PRJNA766079	CRyPTIC_WHO2021_PMC7612554		99.21	1245753	28	lineage1.2.1.2.1	Sensitive	['diff','tbprofiler','Walker_2022','tree','input']	tuberculosis: unclassified		Mycobacterium tuberculosis
SAMN40739639	SRR29915370	WGS	THE UNIVERSITY OF QUEENSLAND	SRX25410400	Illumina MiniSeq	PAIRED	RANDOM	GENOMIC	ILLUMINA	SRS22071239	SRP521369	['SAMN40739639','SRR29915370','40739639','SRX25410400','bp0','43','PRJNA1095921','SRS22071239','RB22MT24254_R1.fastq.gz','1095921','RB22MT24254','SRP521369']	2022	2024-07-24T03:44:00.000Z			AUS	Oceania			Homo sapiens	3	human																					858	858955498	348029512	PRJNA1095921									tuberculosis: unclassified		Mycobacterium tuberculosis
SAMEA112799603	ERR11049451	WGS	FZB	ERX10496241	NextSeq 500	PAIRED		GENOMIC	ILLUMINA	ERS14807149	ERP010814	['ERP010814','20004842','ERS14807149','PRJEB9680','287903','ena-RUN-TAB-21-03-2023-10:57:59:553-105162','ena-STUDY-FZB-22-06-2015-17:16:39:392-292','33851659','SAMEA112799603','ena-EXPERIMENT-TAB-21-03-2023-10:57:59:552-105161','ERR11049451','ERX10496241']		2023-07-20T21:04:00.000Z																														763	763748636	346014893	PRJEB9680			99.81	1558607	53	lineage4.3.3	Sensitive	['tbprofiler','diff','tree','input']	tuberculosis: unclassified		Mycobacterium tuberculosis
SAMN18823857	SRR14296105	WGS	USDA-NVSL-DBPL	SRX10654278	Illumina MiSeq	PAIRED	RANDOM	GENOMIC	ILLUMINA	SRS8749593	SRP315773	['SRR14296105','SRP315773','SRX10654278','18-7616','18-7616_R1.fastq.gz','bp0','723608','SRS8749593','PRJNA723608','18823857','SAMN18823857']	2018	2021-04-21T19:17:00.000Z			MEX	North America	Baja California		Bos taurus	2	domestic cattle																					581	581940081	373901428	PRJNA723608			99.49	1366794	76	La1.8.1	Other	['bovis_baja_MEX','tree','tbprofiler','input','diff']	tuberculosis: animal-adapted	La1	Mycobacterium bovis
SAMEA7546412	ERR4812907	WGS	UNIVERSIDAD PERUANA CAYETANO HEREDIA	ERX4682897	Illumina NovaSeq 6000	PAIRED	RANDOM	GENOMIC	ILLUMINA	ERS5303067	ERP124939	['PRJEB41199','run.28760','ERS5303067','ERR4812907','ERP124939','ERX4682897','SAMEA7546412','project.Peru_Wellcome','773301','22465800','experiment.28760','sample.28760']		2021-11-10T08:54:00.000Z			PER	South America																										50	50175790	16849013	PRJEB41199			99.26	249701	8	lineage4.3.4.1	MDR-TB	['standford','tbprofiler','input','CRyPTIC_UPCH']	tuberculosis: unclassified		Mycobacterium tuberculosis
SAMEA4753674	ERR2660521	WGS	IBV_CSIC	ERX2676912	Illumina HiSeq 2500	PAIRED	RANDOM	GENOMIC	ILLUMINA	ERS2573773	ERP109498	['PRJEB27421','ERR2660521','SAMEA4753674','ERP109498','ERS2573773','MZ64','ERX2676912','602245','impact_contam','13889542']		2020-01-20T10:51:00.000Z																														512	512895480	310169770	PRJEB27421			99.6	1835407	83	lineage4.3.3	Sensitive	['input','diff','tree','tbprofiler']	tuberculosis: unclassified		Mycobacterium tuberculosis
SAMN03648672	SRR2101425	WGS	UNIVERSITY OF OXFORD	SRX1096119	Illumina HiSeq 2500	PAIRED	RANDOM	GENOMIC	ILLUMINA	SRS991069	SRP061066	['SAMN03648672','3648672','SRS991069','f618ac58-530a-4dda-b7a7-5d2fa9c5bf56','SRP061066','f618ac58-530a-4dda-b7a7-5d2fa9c5bf56_R00000039_v3.bam','SRX1096119','SRR2101425','PRJNA282721','282721']		2015-07-25T18:16:00.000Z			ZAF	Africa						S	S			S		S	S	S			S	S	S				S			601	601006163	397645634	PRJNA282721	CRyPTIC_WHO2021_PMC7612554		99.7	1337142	63	lineage4.3.2.1	Sensitive	['Walker_2022','Menardo_2021','tree','Menardo_2018','tbprofiler','Napier_2020','input','diff']	tuberculosis: human-adapted	L4.3.2.1	Mycobacterium tuberculosis
SAMN08906648	SRR7236251	WGS	USDA-NVSL-DBL	SRX4142586	Illumina MiSeq	PAIRED	RANDOM PCR	GENOMIC	ILLUMINA	SRS3356381	SRP149365	['SRR7236251','97-2193_S2_L001_R1_001.fastq.gz','SRP149365','SRS3356381','SAMN08906648','PRJNA449507','SRX4142586','97-2193','8906648','449507']		2018-05-30T23:31:00.000Z			MEX	North America	Queretaro		Bos taurus	3	domestic cattle																					450	450475834	278163786	PRJNA449507			99.48	1328199	73	La1.8.1	Other	['input','tree','diff','tbprofiler']	tuberculosis: animal-adapted	La1	Mycobacterium bovis
SAMN05781011	SRR4249876	WGS	MICROBIOLOGICAL DIAGNOSTICS UNIT	SRX2169922	NextSeq 500	PAIRED	RANDOM	GENOMIC	ILLUMINA	SRS1697621	ERP017097	['SAMN05781011','SRS1697621','ERP017097','SRR4249876','PRJEB15375','DMG1600129_R1.fastq.gz','ena-STUDY-UNIVERSITY OF MELBOURNE-13-09-2016-05:24:44:770-18','342977','DMG1600129','5781011','SRX2169922']	2016	2016-09-15T22:32:00.000Z			AUS	Oceania			Homo sapiens	3	human																					613	613351001	280509891	PRJEB15375									NTM: avium complex		Mycobacterium intracellulare subsp. chimaera
SAMN41598088	SRR29230946	WGS	FIND, THE FOUNDATION FOR INNOVATIVE NEW DIAGNOSTICS	SRX24750004	Illumina HiSeq 2000	PAIRED	RANDOM	GENOMIC	ILLUMINA	SRS21470594	SRP507535	['B9141A_4AAF309C5453','B9141A_4AAF309C5453_TBDM101707','SRP507535','SRR29230946','TB-IS-1043-TBDM101707-56_S60_R1_001.fastq.gz','SRX24750004','SAMN41598088','SRS21470594','PRJNA1109295','1109295','41598088']		2024-05-30T06:14:00.000Z			IND	Asia			Homo sapiens	3	human																					842	842892570	335216975	PRJNA1109295								WHO_mutations_2023	tuberculosis: unclassified		Mycobacterium tuberculosis
SAMEA115475839	['ERR12866823','ERR12866825','ERR12866824','ERR12866822']	WGS		['ERX12239645','ERX12239643','ERX12239646','ERX12239644']	Illumina NovaSeq 6000	SINGLE		GENOMIC	ILLUMINA	ERS18732209		['ERX12239646','ERR12866825','PRJEB49562','ERS18732209','G66348','9bc3fa2b-c877-4dc7-b821-d8f2b9e08e1b','794708','ena-RUN-TAB-10-04-2024-10:42:12:684-2770','ERX12239644','ERR12866823','ena-EXPERIMENT-TAB-10-04-2024-10:42:12:683-2769','ERR12866824','ena-RUN-TAB-10-04-2024-10:42:12:685-2772','ena-RUN-TAB-10-04-2024-10:42:12:682-2766','ena-EXPERIMENT-TAB-10-04-2024-10:42:12:682-2767','SAMEA115475839','ena-EXPERIMENT-TAB-10-04-2024-10:42:12:682-2765','ERR12866822','ERP134075','ena-EXPERIMENT-TAB-10-04-2024-10:42:12:684-2771','ERX12239645','42701111','ena-RUN-TAB-10-04-2024-10:42:12:683-2768','ERX12239643']					TZA	Africa			Homo sapiens	3	human																					467	468622022	144622640	PRJEB49562									tuberculosis: unclassified		Mycobacterium tuberculosis
SAMEA7554120	ERR4820753	WGS	PUBLIC HEALTH ENGLAND	ERX4690595	Illumina MiSeq	PAIRED	RANDOM	GENOMIC	ILLUMINA	ERS5310765	ERP124941	['773303','ERP124941','project.PHE-TB','22473515','SAMEA7554120','PRJEB41201','ERR4820753','ERX4690595','run.23574','experiment.23574','ERS5310765','sample.23574']		2021-11-11T01:53:00.000Z			GBR	Europe																										307	307578582	213408340	PRJEB41201			99.3	1446858	47	lineage4.1.2.1	Sensitive	['diff','input','tbprofiler','CRyPTIC_PHE','tree']	tuberculosis: unclassified		Mycobacterium tuberculosis
SAMEA104027405	ERR1950082	WGS	STATENS SERUM INSTITUT	ERX2015871	NextSeq 500	PAIRED	RANDOM	GENOMIC	ILLUMINA	ERS1691298	ERP022352	['ena-STUDY-STATENS SERUM INSTITUT-03-04-2017-09:47:03:433-394','DKC2-0T94','7181694','ERP022352','ena-RUN-STATENS SERUM INSTITUT-26-04-2017-13:48:51:312-132','SAMEA104027405','ERX2015871','PRJEB20214','ERR1950082','388615','ena-EXPERIMENT-STATENS SERUM INSTITUT-26-04-2017-13:48:51:312-132','ERS1691298']	2009	2017-05-31T17:43:00.000Z			DNK	Europe		bronchoalveolar lavage	Homo sapiens	3	human																					278	278883766	128655457	PRJEB20214			99.44	1722332	52	lineage4.8	Sensitive	['tbprofiler','outbreak_1112-15_DNK','Napier_2020','diff','tree','input']	tuberculosis: human-adapted	L4.8	Mycobacterium tuberculosis
SAMN41418545	SRR29053491	WGS	FIND, THE FOUNDATION FOR INNOVATIVE NEW DIAGNOSTICS	SRX24578288	Illumina HiSeq 2000	PAIRED	RANDOM	GENOMIC	ILLUMINA	SRS21318274	SRP507535	['41418545','SRP507535','6B1800_AAF04EA612FE','SRX24578288','6B1800_AAF04EA612FE_IDR1600035094','SAMN41418545','PRJNA1109295','SRR29053491','1109295','IDR1600035094_R1.fastq.gz','SRS21318274']		2024-05-16T10:54:00.000Z			USA	North America			Homo sapiens	3	human																					555	555920675	328928321	PRJNA1109295								WHO_mutations_2023	tuberculosis: unclassified		Mycobacterium tuberculosis
SAMN26422486	SRR18217382	AMPLICON	RUTGERS NEW JERSEY MEDICAL SCHOOL	SRX14363836	Illumina MiSeq	SINGLE	RANDOM	SYNTHETIC	ILLUMINA	SRS12177160	SRP362391	['SRR18217382','26422486','PRJNA812682','SAMN26422486','SRP362391','bp0','S60','60_S60_L001_R1_001.fastq','SRX14363836','812682','BC-10X-D20-ND4','SRS12177160']	2020	2022-03-03T23:22:00.000Z			USA	North America	Newark, NJ	As reported: laboratory strain																								25	25765404	12551869	PRJNA812682									tuberculosis: unclassified		Mycobacterium tuberculosis
SAMEA115741317	ERR13266723	WGS	UNIVERSITY OF OXFORD, NUFFIELD DEPARTMENT OF MEDIC	ERX12637149	NextSeq 500	PAIRED	RANDOM PCR	GENOMIC	ILLUMINA	ERS20251060	ERP161058	['b28b5ff0-515d-42d2-bc0f-19e45ec26bb9','ERX12637149','af50b3b3337e','PRJEB76547','ERP161058','41869253','ERR13266723','webin-reads-af50b3b3337e','SAMEA115741317','ERS20251060','1124794']	2020	2024-08-19T00:46:00.000Z			IND	Asia																										597	597099000	247067050	PRJEB76547								CRyPTIC_2024	tuberculosis: unclassified		Mycobacterium tuberculosis
SAMEA7549501	ERR4816140	WGS	PUBLIC HEALTH ENGLAND	ERX4685982	Illumina MiSeq	PAIRED	RANDOM	GENOMIC	ILLUMINA	ERS5306152	ERP124941	['PRJEB41201','ERS5306152','sample.18960','773303','experiment.18960','SAMEA7549501','run.18960','ERX4685982','ERR4816140','22468897','project.PHE-TB','ERP124941']		2021-11-10T15:05:00.000Z			GBR	Europe																										354	354854840	215099933	PRJEB41201			99.52	2024739	67	lineage4.1.1.3	Sensitive	['tbprofiler','input','tree','diff','CRyPTIC_PHE']	tuberculosis: unclassified		Mycobacterium tuberculosis
SAMEA2783548	ERR751982	WGS	SC	ERX695664	Illumina HiSeq 2000	PAIRED	RANDOM	GENOMIC	ILLUMINA	ERS553293	ERP006738	['ERR751982','SAMEA2783548','9311-sc-2108398','ERX695664','272028','The_interaction_between_the_host_and_pathogen_genetics_in_susceptibility_to_pulmonary_tuberculosis-sc-3274','PRJEB7056','ERS553293','ERP006738','SC_RUN_14722_4#71','3337475','SC_EXP_14722_4#71']	2003	2016-01-18T20:08:00.000Z			THA	Asia																										508	508596200	286964633	PRJEB7056			99.35	1524733	34	lineage1.1.1	Sensitive	['Menardo_2021','tbprofiler','diff','tree','Napier_2020','input']	tuberculosis: human-adapted	L1.1.1	Mycobacterium tuberculosis
SAMEA897802	ERR036186	WGS	SC	ERX1828089	Illumina HiSeq 2000	PAIRED	RANDOM	GENOMIC	ILLUMINA	ERS019735	ERP000436	['ERX1828089','SC_RUN_5961_1#1','ERR036186','627264','203880','SAMEA897802','61164-sc-2011-01-27-1026522','ERP000436','PRJEB2358','SC_EXP_5961_1#1','Whole_genome_sequencing_of_Mycobacterium_tuberculosis_from_a_population_in_Malawi___transmission_dynamics_and_associations_with_HIV-sc-2010-12-14','ERS019735']	1995	2014-08-31T15:06:00.000Z			MWI	Africa		sputum	Homo sapiens	3	human					S		S					S	S	S							476	476969100	241057588	PRJEB2358	Coll_2018							['Coll_2018','input','Napier_2020']	tuberculosis: human-adapted	L2.2.1	Mycobacterium tuberculosis
SAMN40273386	SRR28240142	WGS	NIH / NIAID	SRX23851175	NextSeq 2000	PAIRED	RANDOM	GENOMIC	ILLUMINA	SRS20671249	SRP493618	['PRJNA1074779','SRR28240142','TBPO-6292_lib61399_nextseq_ny0121_151bp.filtered_2_bwa.1.fastq.gz','SRP493618','SAMN40273386','SRX23851175','SRS20671249','1074779','57709','40273386']	2022	2024-03-06T10:27:00.000Z		41.7151 N 44.8271 E	GEO	Asia	Tbilisi	bronchoalveolar lavage	Homo sapiens	3	human																					150	150419404	50469576	PRJNA1074779			99.65	650656	21	lineage4.8	Sensitive	['input','tbprofiler','diff','tree']	tuberculosis: unclassified		Mycobacterium tuberculosis
SAMN08862903	SRR6936617	WGS	SAN RAFFAELE	SRX3881451	Ion Torrent PGM	SINGLE	RANDOM	GENOMIC	ION_TORRENT	SRS3120913	SRP128089	['PRJNA428596','XTB-13-434_WGS','8862903','SAMN08862903','SRP128089','428596','SRR6936617','XTB-13-434','bp0','SRS3120913','SRX3881451','XTB-13-434_single_iontorrent_400bp.gatk.bam']		2018-04-20T12:11:00.000Z							Homo sapiens	3	human																					95	95891577	50060476	PRJNA428596									tuberculosis: unclassified		Mycobacterium tuberculosis
SAMN08379664	SRR6484873	WGS	SAN RAFFAELE	SRX3574930	NextSeq 500	PAIRED	RANDOM	GENOMIC	ILLUMINA	SRS2844873	SRP128089	['SRP128089','1097-13_WGS','PRJNA428596','bp0','428596','1097-13','8379664','SRR6484873','1097-13_lib3174_multi2_2015-8-22_151bp.gatk.bam','SRX3574930','SAMN08379664','SRS2844873']		2018-01-19T13:01:00.000Z							Homo sapiens	3	human																					1062	1062077498	741867734	PRJNA428596								input	tuberculosis: unclassified		Mycobacterium tuberculosis
SAMN30949806	SRR21691025	WGS	RIVM	SRX17688736	Illumina HiSeq 2500	PAIRED	RANDOM	GENOMIC	ILLUMINA	SRS15220124	SRP399356	['RIVM1091','SRS15220124','SRX17688736','RIVM1091.bam','SRP399356','SRR21691025','882748','PRJNA882748','bp0','SAMN30949806','30949806']	2018	2022-09-23T18:08:00.000Z			NLD	Europe		As reported: diagnostic sample	Homo sapiens	3	human																					344	344551349	78807466	PRJNA882748								input	tuberculosis: unclassified		Mycobacterium tuberculosis
SAMN41421666	SRR29055635	WGS	FIND, THE FOUNDATION FOR INNOVATIVE NEW DIAGNOSTICS	SRX24580190	Illumina HiSeq 2000	PAIRED	RANDOM	GENOMIC	ILLUMINA	SRS21320105	SRP507535	['6D70CB_25214C86C982_TMS-880','6D70CB_25214C86C982','SAMN41421666','TB-CPath-Joconiah-IS-1038-TMS880_S238_R1_001.fastq.gz','1109295','PRJNA1109295','SRS21320105','SRP507535','SRX24580190','SRR29055635','41421666']		2024-05-16T11:50:00.000Z			ZWE	Africa			Homo sapiens	3	human																					811	811271358	352647335	PRJNA1109295								WHO_mutations_2023	tuberculosis: unclassified		Mycobacterium tuberculosis
SAMEA112802970	ERR11043259	WGS	FZB	ERX10490050	NextSeq 500	PAIRED		GENOMIC	ILLUMINA	ERS14810516	ERP010814	['ERS14810516','287903','10973-15','ena-STUDY-FZB-22-06-2015-17:16:39:392-292','ERP010814','ena-RUN-TAB-21-03-2023-10:23:42:684-77464','PRJEB9680','ERX10490050','ena-EXPERIMENT-TAB-21-03-2023-10:23:42:683-77463','ERR11043259','33855025','SAMEA112802970']		2023-07-20T18:46:00.000Z																														1544	1544225116	685040150	PRJEB9680								input	tuberculosis: unclassified		Mycobacterium tuberculosis
SAMN08629067	SRR6797847	WGS	SAN RAFFAELE	SRX3756446	Illumina HiSeq 2500	PAIRED	RANDOM	GENOMIC	ILLUMINA	SRS3012140	SRP128089	['132299_WGS','SAMN08629067','SRR6797847','bp0','8629067','428596','132299_210916_BGD_210916_100.gatk.bam','SRP128089','132299','PRJNA428596','SRX3756446','SRS3012140']		2018-03-02T06:43:00.000Z			BGD	Asia			Homo sapiens	3	human					S		S		S				S	S				S			499	499616296	209402643	PRJNA428596	CRyPTIC_WHO2021_PMC7612554		99.29	1542215	34	lineage1.2.2.2	Sensitive	['tbprofiler','input','Walker_2022','diff','Menardo_2021','tree']	tuberculosis: human-adapted	L1.2.2	Mycobacterium tuberculosis
SAMEA14460186	ERR9786368	WGS	INSTITUTE OF TROPICAL MEDICINE	ERX9333644	Illumina HiSeq 2500	PAIRED	RANDOM	GENOMIC	ILLUMINA	ERS12087133	ERP137916	['ERS12087133','ERR9786368','ERP137916','844815','ECF-12-Y736','PRJEB53138','SAMEA14460186','ena-EXPERIMENT-TAB-27-05-2022-13:53:26:345-11396','ERX9333644','0efe4541-10cd-4d79-a29f-96d29eadb5f3','28830002','ena-RUN-TAB-27-05-2022-13:53:26:345-11397']	2012	2022-06-25T18:14:00.000Z			GMB	Africa		sputum	Homo sapiens	3	human																					985	985952111	575351256	PRJEB53138			99.61	1338879	85	lineage4.1.2.1	Sensitive	['tbprofiler','diff','input','tree','WGS_2011-2014_GMB']	tuberculosis: unclassified		Mycobacterium tuberculosis
SAMN27762814	SRR18911586	WGS	WADSWORTH CENTER	SRX14989540	Illumina MiSeq	PAIRED	RANDOM	GENOMIC	ILLUMINA	SRS12738735	SRP276100	['IDR1900045804-01-01_R1.fastq.gz','A229','SRP276100','bp0','27762814','SRR18911586','SAMN27762814','PRJNA650381','SRX14989540','IDR1900045804-01-01','650381','SRS12738735']	2019	2022-04-25T12:44:00.000Z		43.0414891 N 76.1396289 W	USA	North America	Syracuse		Homo sapiens	3	human																					619	619691616	356671700	PRJNA650381			99.63	1578803	85	lineage2.2.1	HR-TB	['tree','diff','tbprofiler','input']	tuberculosis: unclassified		Mycobacterium tuberculosis
SAMEA12852935	ERR11244537	WGS	SWISS TROPICAL AND PUBLIC HEALTH INSTITUTE	ERX10652741	Illumina NovaSeq 6000	SINGLE	RANDOM	GENOMIC	ILLUMINA	ERS10460382	ERP135175	['930268','ena-EXPERIMENT-TAB-17-04-2023-19:57:14:269-5171','ERX10652741','ERS10460382','8cc6b8bd-130a-4c76-a0b2-3197bafe5cc6','G46209','34307004','ERP135175','ERR11244537','SAMEA12852935','ena-RUN-TAB-17-04-2023-19:57:14:269-5172','PRJEB50582']	2016	2023-07-27T09:55:00.000Z			GEO	Asia		sputum																								436	436306264	146974896	PRJEB50582									tuberculosis: unclassified		Mycobacterium tuberculosis
SAMN41421801	SRR29056145	WGS	FIND, THE FOUNDATION FOR INNOVATIVE NEW DIAGNOSTICS	SRX24580869	Illumina HiSeq 2000	PAIRED	RANDOM	GENOMIC	ILLUMINA	SRS21320784	SRP507535	['SRR29056145','SRS21320784','41421801','6D70CB_D30840D8042B','SAMN41421801','SRP507535','1109295','SRX24580869','TB-CPath-Joconiah-IS-1038-TMS-809_S51_R1_001.fastq.gz','6D70CB_D30840D8042B_TMS-809','PRJNA1109295']		2024-05-16T12:00:00.000Z							Homo sapiens	3	human																					315	315487018	138396448	PRJNA1109295								WHO_mutations_2023	tuberculosis: unclassified		Mycobacterium tuberculosis
SAMN26442976	SRR18232946	AMPLICON	RUTGERS NEW JERSEY MEDICAL SCHOOL	SRX14374429	Illumina MiSeq	SINGLE	RANDOM	OTHER	ILLUMINA	SRS12186170	SRP362557	['bp0','54_S54_L001_R1_001.fastq','SRX14374429','SRS12186170','SRP362557','S54','PRJNA812960','812960','Day4-Relap-R1','SRR18232946','SAMN26442976','26442976']	2020	2022-03-04T21:24:00.000Z			USA	North America	Newark, NJ	As reported: laboratory strain																								25	25377025	10655187	PRJNA812960									tuberculosis: unclassified		Mycobacterium tuberculosis
SAMEA7550389	ERR4817027	WGS	PUBLIC HEALTH ENGLAND	ERX4686869	Illumina HiSeq 2500	PAIRED	RANDOM	GENOMIC	ILLUMINA	ERS5307039	ERP124941	['773303','22469784','project.PHE-TB','ERS5307039','experiment.19847','ERX4686869','sample.19847','PRJEB41201','run.19847','ERP124941','ERR4817027','SAMEA7550389']		2021-11-10T17:07:00.000Z			GBR	Europe										S		R						S	S							300	300400862	127881758	PRJEB41201	Walker_2022		99.47	2693448	62	lineage4.1.2.1	HR-TB	['Walker_2022','CRyPTIC_PHE','tbprofiler','diff','input','tree']	tuberculosis: unclassified		Mycobacterium tuberculosis
SAMN36834814	SRR25515853	WGS	SHANDONG PROVINCIAL HOSPITAL	SRX21246046	Illumina HiSeq 4000	PAIRED	RANDOM	GENOMIC	ILLUMINA	SRS18500327	SRP453313	['PRJNA1002108','SRP453313','SRS18500327','36834814','1002108','bp0','SRR25515853','T2009.IS300_Clean.1.fastq.gz','SAMN36834814','T2009','SRX21246046']	2018	2023-08-04T04:43:00.000Z		36.40 N 117.00 E	CHN	Asia	Shandong	As reported: phlegm	Homo sapiens	3	human																					1144	1144596600	458191344	PRJNA1002108			99.29	1897726	64	lineage2.2.1	Sensitive	['tbprofiler','diff','input','tree']	tuberculosis: human-adapted	L4	Mycobacterium tuberculosis	H37Rv
SAMN41685757	SRR29289242	WGS	FIND, THE FOUNDATION FOR INNOVATIVE NEW DIAGNOSTICS	SRX24806418	Illumina HiSeq 2000	PAIRED	RANDOM	GENOMIC	ILLUMINA	SRS21521301	SRP511884	['41685757','D-0774-22_219-22','219-22_R1.fastq.gz','PRJNA1120243','SAMN41685757','SRR29289242','1120243','SRP511884','SRS21521301','bp0','SRX24806418','D-0774-22']	2022	2024-06-05T06:39:00.000Z			PAK	Asia			Homo sapiens	3	human																					794	794421737	349358295	PRJNA1120243									tuberculosis: unclassified		Mycobacterium tuberculosis
SAMN15437464	SRR12142331	WGS	GANSU PROVINCIAL CENTER FOR DISEASE CONTROL AND PREVENTION	SRX8663510	HiSeq X Ten	PAIRED	RANDOM	GENOMIC	ILLUMINA	SRS6944596	SRP269873	['P130','SRP269873','PRJNA643892','SRX8663510','15437464','P130_1.fastq.gz','SRR12142331','bp0','643892','SAMN15437464','SRS6944596']	2018	2020-07-03T04:02:00.000Z			CHN	Asia	lanzhou	mucus	Homo sapiens	3	human																					1220	1220672400	495946845	PRJNA643892								input	tuberculosis: unclassified		Mycobacterium tuberculosis
SAMN38210175	SRR26794398	WGS	HMS	SRX22491872	Illumina HiSeq 4000	SINGLE	cDNA	GENOMIC	ILLUMINA	SRS19504988	SRP471323	['SRP471323','1039243','6476','Peru6476','SRX22491872','PRJNA1039243','SAMN38210175','38210175','SRR26794398','bp0','SRS19504988','Peru6476_R1.fastq.gz']	2011	2023-11-11T22:54:00.000Z			PER	South America		sputum	Homo sapiens	3	human																					346	346875750	182842092	PRJNA1039243								standford	tuberculosis: unclassified		Mycobacterium tuberculosis
SAMEA10030306	ERR7911085	WGS	FZB	ERX7478482	NextSeq 500	PAIRED		GENOMIC	ILLUMINA	ERS7708513	ERP132622	['PRJEB48275','794636','15-17529','ERS7708513','SAMEA10030306','ERP132622','ERR7911085','ena-RUN-FZB-05-01-2022-10:45:57:304-243','ena-STUDY-FZB-22-10-2021-10:26:06:450-343','ERX7478482','ena-EXPERIMENT-FZB-05-01-2022-10:45:57:304-243','24682273']		2022-05-09T05:47:00.000Z			MDA	Europe						S	S			S		R	S	S			S	R					S			616	616234389	266504829	PRJEB48275	Finci_2022		99.5	1594125	54	lineage4.1	Pre-XDR-TB	['input','tbprofiler','tree','diff','Finci_2022']	tuberculosis: human-adapted	L4.1	Mycobacterium tuberculosis
SAMEA7702201	ERR4972583	WGS	HOSPITAL GENERAL UNIVERSITARIO GREGORIO MARANON	ERX4791239	NextSeq 500	PAIRED	PCR	GENOMIC	ILLUMINA	ERS5458711	ERP125674	['ena-STUDY-Hospital General Universitario Gregorio Maranon-10-12-2020-11:15:07:381-97','ARG30016-18','SAMEA7702201','ena-EXPERIMENT-Hospital General Universitario Gregorio Maranon-10-12-2020-12:56:41:078-113','ERS5458711','ERX4791239','17760215','ERR4972583','PRJEB41837','ERP125674','ena-RUN-Hospital General Universitario Gregorio Maranon-10-12-2020-12:56:41:078-113','698873']	2018	2021-02-07T05:52:00.000Z			ARG	South America			Homo sapiens	3	human																					403	403648707	161540641	PRJEB41837			99.57	1735390	52	lineage4.3.3	MDR-TB	['diff','tbprofiler','input','standford','tree']	tuberculosis: unclassified		Mycobacterium tuberculosis
SAMN01908896	SRR671872	WGS	BGI	SRX225186	Illumina HiSeq 2000	PAIRED	PCR	GENOMIC	ILLUMINA	SRS388965	SRP018402	['BGI_XJ06055_SZAXPI005137-60_120122','SRX225186','187550','SRS388965','SAMN01908896','BGI_XJ06055','1908896','SRP018402','BGI-FCD0KRMACXX-120122-L7-XJ06055','PRJNA187550','SRR671872']		2015-09-05T05:35:00.000Z			CHN	Asia							S					S	S						S				S			523	523600020	360688153	PRJNA187550	CRyPTIC_WHO2021_PMC7612554		97.9	1613294	33	lineage4.5	Sensitive	['diff','input','Walker_2022','Napier_2020','tbprofiler','tree']	tuberculosis: human-adapted	L4.5	Mycobacterium tuberculosis
SAMN41664299	SRR29273914	WGS	FIND, THE FOUNDATION FOR INNOVATIVE NEW DIAGNOSTICS	SRX24791018	Illumina HiSeq 2000	PAIRED	RANDOM	GENOMIC	ILLUMINA	SRS21508239	SRP511583	['SRS21508239','SAMN41664299','41664299','EUST14083_lib20_R1.fastq.gz','EUST14083','1119915','SRX24791018','SRR29273914','PRJNA1119915','SRP511583','bp0']	2018-12	2024-06-04T09:41:00.000Z			ROU	Europe			Homo sapiens	3	human																					827	827539184	348362778	PRJNA1119915									tuberculosis: unclassified		Mycobacterium tuberculosis
SAMEA14493432	ERR9806853	WGS	UNIVERSITY OF ANTWERP	ERX9353839	Illumina HiSeq 2500	PAIRED	RANDOM PCR	GENOMIC	ILLUMINA	ERS12121795	ERP134958	['ena-RUN-TAB-31-05-2022-21:20:15:589-1895','28830803','844747','ERP134958','ena-EXPERIMENT-TAB-31-05-2022-21:20:15:589-1894','ERR9806853','SAMEA14493432','cheddar_cheese','ERX9353839','PRJEB50385','ERS12121795']	2013	2022-06-25T19:14:00.000Z			ZAF	Africa		sputum	Homo sapiens	3	human																					1197	1197377150	582254939	PRJEB50385								input	tuberculosis: unclassified		Mycobacterium tuberculosis
SAMN14344159	SRR11564851	AMPLICON	RUTGERS UNIVERSITY NEWARK	SRX8133944	Illumina MiSeq	PAIRED	PCR	GENOMIC	ILLUMINA	SRS6497383	SRP256991	['608715','SRS6497383','PRJNA608715','2492-DA-0961_S99_L001_R1_001.fastq','SAMN14344159','2492-DA-0961','SRP256991','SRX8133944','14344159','SRR11564851']		2020-04-17T19:29:00.000Z			ZMB	Africa		sputum	Homo sapiens	3	human																					21	21767858	9152602	PRJNA608715									tuberculosis: unclassified		Mycobacterium tuberculosis
SAMEA1018855	ERR046876	WGS	SC	ERX023938	Illumina HiSeq 2000	PAIRED	RANDOM	GENOMIC	ILLUMINA	ERS031525	ERP000276	['ERS031525','Mycobacterium tuberculosis pilot-sc-2010-07-26','PRJEB2221','728232','Bir_265-sc-2011-04-19T12:42:29Z-1125249','ERP000276','SC_RUN_6540_7#4','SAMEA1018855','ERR046876','203976','SC_EXP_6540_7#4','ERX023938']	2007	2014-09-04T01:45:00.000Z			GBR	Europe	Midlands		Homo sapiens	3	human					S		S					S	S								935	935661150	599462563	PRJEB2221	CRyPTIC_WHO2021_PMC7612554		99.55	1131624	17	lineage4.8.2	Sensitive	['tree','tbprofiler','Walker_2022','Napier_2020','diff','input']	tuberculosis: human-adapted	L4.8.2	Mycobacterium tuberculosis
SAMEA4040906	ERR1463980	WGS	FZB	ERX1534457	NextSeq 500	PAIRED		GENOMIC	ILLUMINA	ERS1212016	ERP014761	['ena-RUN-FZB-20-06-2016-15:56:31:903-92','ena-STUDY-FZB-30-03-2016-19:00:00:745-26','4436-15','7348911','ERR1463980','PRJEB13214','393955','ERX1534457','ERS1212016','SAMEA4040906','ERP014761','ena-EXPERIMENT-FZB-20-06-2016-15:56:31:903-92']		2017-07-13T10:31:00.000Z																														1120	1120814581	476330111	PRJEB13214								outbreak_chimera_postsurgery	NTM: avium complex		Mycobacterium intracellulare subsp. chimaera
SAMN43397292	SRR30443943	WGS	WADSWORTH CENTER	SRX25869197	NextSeq 550	PAIRED	RANDOM	GENOMIC	ILLUMINA	SRS22482762	SRP338930	['766641','SRR30443943','SRP338930','SRX25869197','SAMN43397292','SRS22482762','PRJNA766641','IDR2400033233-01-01.R1.fastq.gz','43397292','IDR2400033233-01-01']	2024	2024-08-28T16:56:00.000Z			USA	North America	New York state	sputum	Homo sapiens	3	human																					607	607448126	275081948	PRJNA766641									tuberculosis: unclassified		Mycobacterium tuberculosis
SAMN10965954	SRR8600099	WGS	UNIVERSITY COLLEGE DUBLIN	SRX5400226	Illumina MiSeq	PAIRED	RANDOM	GENOMIC	ILLUMINA	SRS4387048	SRP186442	['523164','WB116_S57_L001_R1_001.fastq.gz','PRJNA523164','SRX5400226','10965954','SRR8600099','WB116','SRP186442','SRS4387048','SAMN10965954']	2004	2019-02-21T04:10:00.000Z			GBR	Europe	England, Woodchester Park		Meles meles	1	badger																					249	249809425	168005372	PRJNA523164			88.8	304169	21	La1.8.1	Other	['tree','tbprofiler','input','diff']	tuberculosis: animal-adapted	La1	Mycobacterium bovis
SAMN36849784	SRR25534508	WGS	SHANDONG PROVINCIAL HOSPITAL	SRX21263619	Illumina HiSeq 4000	PAIRED	RANDOM	GENOMIC	ILLUMINA	SRS18516696	SRP453313	['PRJNA1002108','SRR25534508','SRX21263619','bp0','SRS18516696','36849784','1002108','T5095','T5095.IS300_Clean.1.fastq.gz','SRP453313','SAMN36849784']	2017	2023-08-05T20:43:00.000Z		36.40 N 117.00 E	CHN	Asia	Shandong	As reported: phlegm	Homo sapiens	3	human																					1145	1145238300	488011030	PRJNA1002108			99.55	1824193	62	lineage2.2.1	Sensitive	['tree','tbprofiler','diff','input']	tuberculosis: human-adapted	L4	Mycobacterium tuberculosis	H37Rv
SAMEA6797871	['ERR4423618','ERR4423617']	WGS		['ERX4364175','ERX4364176']	Illumina HiSeq 2500	PAIRED		GENOMIC	ILLUMINA	ERS4525535		['ena-STUDY-Swiss Tropical and Public Health Institute-22-04-2020-16:47:21:746-61','ERX4364175','G19987','ERR4423618','PRJEB37945','641061','ERS4525535','ERX4364176','ERP121304','15764998','ena-RUN-Swiss Tropical and Public Health Institute-07-08-2020-15:52:46:923-145','ERR4423617','ena-EXPERIMENT-Swiss Tropical and Public Health Institute-07-08-2020-15:52:46:923-146','SAMEA6797871','ena-RUN-Swiss Tropical and Public Health Institute-07-08-2020-15:52:46:923-146','ena-EXPERIMENT-Swiss Tropical and Public Health Institute-07-08-2020-15:52:46:923-145']					COD	Africa																										364	364584266	186936895	PRJEB37945			99.75	2029082	53	lineage4.3.2	Pre-XDR-TB	['input','diff','tree','tbprofiler']	tuberculosis: unclassified		Mycobacterium tuberculosis
SAMN39959315	SRR27986063	AMPLICON	KWAZULU-NATAL RESEARCH INNOVATION AND SEQUENCING PLATFORM-UKZN	SRX23639067	NextSeq 2000	PAIRED	RT-PCR	VIRAL RNA	ILLUMINA	SRS20485830	SRP489954	['SRS20485830','SRR27986063','SAMN39959315','bp0','39959315','1077072','K060239_S72_R1_001.fastq.gz','PRJNA1077072','SRX23639067','SRP489954','K060239']		2024-02-16T01:08:00.000Z			ZAF	Africa	Western Cape	sputum	Homo sapiens	3	human																					940	940362565	254316962	PRJNA1077072									tuberculosis: unclassified		Mycobacterium tuberculosis
SAMN17918201	SRR13747295	Tn-Seq	INSTITUTE FOR SYSTEMS BIOLOGY	SRX10134129	Illumina HiSeq 2500	PAIRED	PCR	GENOMIC	ILLUMINA	SRS8288257	SRP307145	['SRX10134129','17918201','701946','T2-4_pH5_TGTATG_R1.fastq.gz','T2-4_pH5','PRJNA701946','SRS8288257','SAMN17918201','SRR13747295','SRP307145']	2016-11	2021-02-19T14:20:00.000Z			USA	North America	Washington, Seattle																									1600	1600000000	731451456	PRJNA701946									tuberculosis: human-adapted	L4	Mycobacterium tuberculosis	H37Rv
SAMEA112804408	ERR11050156	WGS	FZB	ERX10496946	NextSeq 500	PAIRED		GENOMIC	ILLUMINA	ERS14811954	ERP010814	['2074-02','ERX10496946','33856463','287903','ena-RUN-TAB-21-03-2023-10:57:59:795-106572','ERS14811954','SAMEA112804408','ERR11050156','ERP010814','ena-STUDY-FZB-22-06-2015-17:16:39:392-292','ena-EXPERIMENT-TAB-21-03-2023-10:57:59:795-106571','PRJEB9680']		2023-07-20T21:59:00.000Z																														424	424550588	186252975	PRJEB9680			99.64	1694750	57	lineage4.8	Sensitive	['input','tree','diff','tbprofiler']	tuberculosis: unclassified		Mycobacterium tuberculosis
SAMN11265325	SRR8791283	AMPLICON	UNIVERSITY OF CALIFORNIA SAN DIEGO	SRX5581078	Illumina iSeq 100	PAIRED	PCR	GENOMIC	ILLUMINA	SRS4542659	SRP189570	['SAMN11265325','SRS4542659','SRX5581078','SRP189570','505787','11265325','30024_S11_L001_R1_001.fastq.gz','SRR8791283','30024_S11','PRJNA505787']		2019-03-27T08:41:00.000Z						sputum	Homo sapiens	3	human																					96	96660234	38239855	PRJNA505787									tuberculosis: unclassified		Mycobacterium tuberculosis
SAMEA113538072	['ERR11465971','ERR11465970']	WGS		['ERX10872128','ERX10872127']	NextSeq 500	PAIRED		GENOMIC	ILLUMINA	ERS15534493		['ERX10872128','BTB-312','ena-RUN-TAB-22-05-2023-12:53:16:249-7379','ena-RUN-TAB-22-05-2023-12:53:16:250-7381','d05d2f15-c027-4055-b906-d9d6d110849e','ena-EXPERIMENT-TAB-22-05-2023-12:53:16:249-7378','ERR11465970','ERX10872127','ERR11465971','ena-EXPERIMENT-TAB-22-05-2023-12:53:16:249-7380','35506449','ERP147571','979605','PRJEB62480','SAMEA113538072','ERS15534493']					BWA	Africa																										622	622644319	280477418	PRJEB62480			96.1	1471042	30	lineage4.3.4.2.1	Sensitive	['Kopanyo','diff','input','tbprofiler']	tuberculosis: unclassified		Mycobacterium tuberculosis
SAMN21857585	SRR16089851	WGS	WADSWORTH CENTER - NYS DOH	SRX12376218	Illumina MiSeq	PAIRED	RANDOM	GENOMIC	ILLUMINA	SRS10347072	SRP338930	['SAMN21857585','SRR16089851','PRJNA766641','766641','SRS10347072','IDR1800018955-01-01_S10_L001_R1_001.fastq.gz','IDR1800018955','21857585','SRX12376218','SRP338930']	2018	2021-09-27T19:51:00.000Z			USA	North America	New York state		Homo sapiens	3	human					S		S					S	S	S							576	576995606	328631928	PRJNA766641	CRyPTIC_WHO2021_PMC7612554		99.53	1590069	89	lineage4.3.2	Sensitive	['tbprofiler','input','tree','Walker_2022','diff']	tuberculosis: unclassified		Mycobacterium tuberculosis
SAMEA115750991	ERR13291868	WGS	UNIVERSITY OF OXFORD, NUFFIELD DEPARTMENT OF MEDIC	ERX12662354	Illumina MiSeq	PAIRED	RANDOM PCR	GENOMIC	ILLUMINA	ERS20267278	ERP161058	['ERX12662354','PRJEB76547','b28b5ff0-515d-42d2-bc0f-19e45ec26bb9','ERS20267278','52f2b3e6f394','ERR13291868','41909937','ERP161058','1124794','SAMEA115750991','webin-reads-52f2b3e6f394']	2020	2024-08-20T14:03:00.000Z			USA	North America																										566	566560901	320615762	PRJEB76547								CRyPTIC_2024	tuberculosis: unclassified		Mycobacterium tuberculosis
SAMEA3451142	ERR2517558	WGS	RIVM	ERX2536774	Illumina HiSeq 2500	PAIRED	RANDOM	GENOMIC	ILLUMINA	ERS2402236	ERP107973	['PRJEB26002','experiment.9603','493040','project.First_10k_genomes_study_set_10','ERX2536774','sample.9603','10126895','ERR2517558','ERP107973','ERS2402236','run.9603','SAMEA3451142']		2021-10-23T20:16:00.000Z			NLD	Europe										S		S					S	S	S							392	392744543	218443648	PRJEB26002	Walker_2022		99.58	1758725	48	lineage4.8	Sensitive	['tree','Walker_2022','CRyPTIC_RIVM','diff','tbprofiler','Napier_2020','input']	tuberculosis: human-adapted	L4.8	Mycobacterium tuberculosis
SAMN34382810	SRR24326189	WGS	AGRICULTURE AND AGRI-FOOD CANADA	SRX20120594	Illumina NovaSeq 6000	PAIRED	RANDOM	GENOMIC	ILLUMINA	SRS17449636	SRP418573	['NS.1755.002.IDT_i7_122---IDT_i5_122.249_R1.fastq.gz','SRP418573','PRJNA925907','SRR24326189','925907','AAFC_MAP_#249','SAMN34382810','SRS17449636','AAFC_MAP_#249_2018-03-07_04','SRX20120594','34382810']	2020	2023-04-27T16:25:00.000Z			CAN	North America	Ontario	feces	Bos taurus	2	domestic cattle																					620	620352394	205987511	PRJNA925907									NTM: avium complex		Mycobacterium avium subsp. paratuberculosis
SAMN31673823	SRR22250209	WGS	INSTITUTE OF CLINICAL PATHOLOGY AND MEDICAL RESEARCH	SRX18226709	NextSeq 500	PAIRED	RANDOM	GENOMIC	ILLUMINA	SRS15723057	SRP407089	['20-002-0210','SRX18226709','PRJNA899911','899911','31673823','SRR22250209','SAMN31673823','20-002-0210_1.fastq.gz','SRP407089','bp0','SRS15723057']	2020	2022-11-09T19:19:00.000Z			AUS	Oceania	NSW		Homo sapiens	3	human																					464	464775806	176351283	PRJNA899911			99.47	1875493	56	lineage2.2.1	Sensitive	['tbprofiler','input','tree','diff']	tuberculosis: unclassified		Mycobacterium tuberculosis
SAMEA4706558	ERR3439295	WGS	WELLCOME SANGER INSTITUTE	ERX3461315	Illumina HiSeq X Ten	PAIRED	RANDOM	GENOMIC	ILLUMINA	ERS2526720	ERP021867	['SC_EXP_26268_2#74','480613','80783e04-5454-11e8-bf7f-3c4a9275d6c8','ERX3461315','Exploring_the_richness_of_Mycobacterium_bovis_strain_diversity-sc-4667','ERP021867','ERR3439295','SC_RUN_26268_2#74','PRJEB19799','12303932','ERS2526720','SAMEA4706558']		2019-07-18T09:26:00.000Z			GBR	Europe																										343	343257126	81933392	PRJEB19799			99.41	1896604	62	La1.8.1	Other	['diff','bovis_GBR','tree','tbprofiler','input']	tuberculosis: animal-adapted	La1	Mycobacterium bovis
SAMN18146518	SRR13861565	WGS	UNIVERISTY OF ANTWERP	SRX10242577	Illumina HiSeq 2500	PAIRED		GENOMIC	ILLUMINA	SRS8383821	SRP308980	['STUDYSPUTUM2000K-FASTA21-MPER14.98-CONTPaer-CPER85.02-SEED65835196.R1.fastq.gz','bp0','ID65835196','SRR13861565','SRX10242577','SAMN18146518','706121','SPUTUM2000K-FASTA21-MPER14.98-CONTPaer-CPER85.02-SEED65835196','SRS8383821','18146518','SRP308980','PRJNA706121']	2021	2021-03-05T03:52:00.000Z						simulated/in silico																								600	600000000	322043416	PRJNA706121								['denylist','input','laboratory_synthetic']	tuberculosis: human-adapted	L4	Mycobacterium tuberculosis	H37Rv
SAMN40646630	SRR28501924	WGS	USDA-NVSL-DBPL	SRX24103837	Illumina MiSeq	PAIRED	RANDOM	GENOMIC	ILLUMINA	SRS20892124	SRP105419	['40646630','SRS20892124','PRJNA384785','SRX24103837','bp0','SAMN40646630','SRR28501924','23-022998-C-015-23-5','23-022998-C-015-23-5_S6_L001_R1_001.fastq.gz','384785','SRP105419']	2023	2024-03-29T17:48:00.000Z			ESP	Europe	Northeastern Spain	As reported: beef	Bos taurus	2	domestic cattle																					374	374643086	224077921	PRJNA384785								bovis_ESP	tuberculosis: animal-adapted	La1	Mycobacterium bovis
SAMN40273232	SRR28239991	WGS	NIH / NIAID	SRX23851326	NextSeq 2000	PAIRED	RANDOM	GENOMIC	ILLUMINA	SRS20671399	SRP493618	['PRJNA1074779','SRX23851326','42250','SRP493618','SRR28239991','40273232','1074779','TBPO-3592_lib53670_nextseq_ny0070_151bp.filtered_2_bwa.1.fastq.gz','SRS20671399','SAMN40273232']	2014	2024-03-06T10:17:00.000Z		41.7151 N 44.8271 E	GEO	Asia	Tbilisi	sputum	Homo sapiens	3	human																					771	771075139	272847605	PRJNA1074779			99.16	1599892	43	lineage2.2.1	Pre-XDR-TB	['input','diff','tbprofiler','tree']	tuberculosis: unclassified		Mycobacterium tuberculosis
SAMN08912976	SRR6981914	WGS	SAN RAFFAELE	SRX3922517	Illumina MiSeq	PAIRED	RANDOM	GENOMIC	ILLUMINA	SRS3157133	SRP128089	['SRX3922517','428596','PRJNA428596','bp0','TRL0047794_S7.gatk.bam','SRS3157133','SAMN08912976','SRR6981914','8912976','TRL0047794','SRP128089','TRL0047794_WGS']		2018-04-11T05:47:00.000Z							Homo sapiens	3	human																					163	163125976	88178495	PRJNA428596			99.47	1030820	29	lineage4.8	Sensitive	['diff','tbprofiler','input','tree']	tuberculosis: unclassified		Mycobacterium tuberculosis
SAMEA115475681	['ERR12866305','ERR12866304']	WGS		['ERX12239126','ERX12239125']	Illumina NovaSeq 6000	SINGLE		GENOMIC	ILLUMINA	ERS18732044		['PRJEB49562','SAMEA115475681','ERX12239126','ena-EXPERIMENT-TAB-10-04-2024-10:42:12:234-1731','ERR12866304','ERS18732044','ena-EXPERIMENT-TAB-10-04-2024-10:42:12:233-1729','794708','42714710','9bc3fa2b-c877-4dc7-b821-d8f2b9e08e1b','ERP134075','G67336','ERX12239125','ERR12866305','ena-RUN-TAB-10-04-2024-10:42:12:234-1732','ena-RUN-TAB-10-04-2024-10:42:12:234-1730']					TZA	Africa			Homo sapiens	3	human																					669	670298497	206116851	PRJEB49562									tuberculosis: unclassified		Mycobacterium tuberculosis
SAMEA112804996	ERR11081174	WGS	FZB	ERX10528542	NextSeq 500	PAIRED		GENOMIC	ILLUMINA	ERS14812542	ERP010814	['4173-13','ERX10528542','PRJEB9680','287903','ERS14812542','ena-EXPERIMENT-TAB-22-03-2023-09:21:25:342-112444','ERR11081174','ena-STUDY-FZB-22-06-2015-17:16:39:392-292','SAMEA112804996','ERP010814','ena-RUN-TAB-22-03-2023-09:21:25:342-112445','33893093']		2023-07-21T04:04:00.000Z																														434	434078808	204740882	PRJEB9680			99.52	1413649	48	lineage4.1.2.1	Sensitive	['diff','input','tbprofiler','tree']	tuberculosis: unclassified		Mycobacterium tuberculosis
SAMEA3558344	ERR1034811	WGS	LSHTM	ERX1113609	Illumina MiSeq	PAIRED		GENOMIC	ILLUMINA	ERS865493	ERP011639	['4154640','297845','ena-STUDY-LSHTM-18-08-2015-18:02:02:463-104','ERS865493','ERR1034811','ERX1113609','SAMEA3558344','ena-EXPERIMENT-LSHTM-25-09-2015-14:04:49:433-236','PRJEB10385','ERP011639','mtb236','ena-RUN-LSHTM-25-09-2015-14:04:49:433-236']		2015-12-10T05:14:00.000Z			PRT	Europe						S	S		S	R	S	R	S		S	S	R	R	R							607	607236200	403540339	PRJEB10385	Coll_2018							['input','Napier_2020','Coll_2018']	tuberculosis: human-adapted	L4.8	Mycobacterium tuberculosis
SAMEA5570051	['ERR3287857','ERR9029872']	WGS		['ERX8573274','ERX3314366']	['Illumina NovaSeq 6000','Illumina HiSeq 4000']	PAIRED	RANDOM	GENOMIC	ILLUMINA	ERS3372072		['project.Gates_clinical_isolates_Peru','ERX8573274','ERP114885','ERX3314366','ERR3287857','experiment.34152','11622335','ERS3372072','ERR9029872','experiment.11883','run.34152.1','542465','sample.11883','run.11883','PRJEB32234','SAMEA5570051']					PER	South America						R	R			R	R	R	R	R				R	R	S	S	S	R	S	R	1575	1576118972	575229316	PRJEB32234	['CRyPTIC_reuse_table','Walker_2022']		99.69	3511043	118	lineage4.3.4.2;lineage4.1.1.3	Pre-XDR-TB	['input','tbprofiler','Walker_2022','CRyPTIC_reuse_table','CRyPTIC_UPCH','diff']	tuberculosis: unclassified		Mycobacterium tuberculosis
SAMEA8939165	ERR6149425	WGS	ANSES	ERX5786249	NextSeq 500	PAIRED	RANDOM	GENOMIC	ILLUMINA	ERS6622007	ERP130019	['ERS6622007','SAMEA8939165','871863','ena-STUDY-ANSES-22-06-2021-09:18:31:018-1069','ERR6149425','webin-reads-15Z004058','ERP130019','30437842','PRJEB45853','ERX5786249','15Z004058']	2014	2022-08-28T10:05:00.000Z			FRA	Europe			Meles meles	3	European badger																					355	355531614	156279031	PRJEB45853			98.78	1763332	57	La1.8.2	Other	['input','diff','tree','tbprofiler']	tuberculosis: animal-adapted	La1	Mycobacterium bovis
SAMN42034696	SRR29539830	WGS	NIAID TB PORTALS PROGRAM	SRX25046958	NextSeq 2000	PAIRED	RANDOM	GENOMIC	ILLUMINA	SRS21744106	SRP515897	['SRS21744106','TBPO-7005_lib63766_nextseq_ny0128_151bp.filtered_2_bwa.1.fastq.gz','42034696','SRP515897','SRX25046958','SAMN42034696','SRR29539830','42546','1074785','PRJNA1074785']	2022	2024-06-25T13:52:00.000Z		48.3794 N 31.1656 E	UKR	Europe		sputum	Homo sapiens	3	human																					491	491373233	168257052	PRJNA1074785									tuberculosis: unclassified		Mycobacterium tuberculosis
SAMEA11006638	ERR7361975	WGS	ST GEORGE'S, UNIVERSITY OF LONDON	ERX6929475	Illumina HiSeq 2500	PAIRED	RANDOM	GENOMIC	ILLUMINA	ERS8656418	ERP131966	['25174754','799545','ena-EXPERIMENT-TAB-17-11-2021-12:08:34:367-43660','ERX6929475','PRJEB47671','ena-STUDY-BUGS-22-09-2021-13:19:29:761-420','ena-RUN-TAB-17-11-2021-12:08:34:367-43661','ERP131966','ERS8656418','ERR7361975','TBA_046','SAMEA11006638']	2018	2022-07-19T21:53:00.000Z			GBR	Europe			Homo sapiens	3	human																					192	192854983	84494887	PRJEB47671			99.74	1807297	41	lineage4.3.3	Pre-XDR-TB	['input','diff','tbprofiler','tree']	tuberculosis: unclassified		Mycobacterium tuberculosis
SAMEA115741247	ERR13266644	WGS	UNIVERSITY OF OXFORD, NUFFIELD DEPARTMENT OF MEDIC	ERX12637070	NextSeq 500	PAIRED	RANDOM PCR	GENOMIC	ILLUMINA	ERS20250990	ERP161058	['83f1f4602ee1','b28b5ff0-515d-42d2-bc0f-19e45ec26bb9','SAMEA115741247','ERX12637070','PRJEB76547','webin-reads-83f1f4602ee1','ERP161058','41869183','1124794','ERR13266644','ERS20250990']	2020	2024-08-08T11:21:00.000Z			IND	Asia																										478	478739400	212073070	PRJEB76547								CRyPTIC_2024	tuberculosis: unclassified		Mycobacterium tuberculosis
SAMN31696001	SRR22263494	AMPLICON	UNIVERSITY OF WISCONSIN-MADISON	SRX18239898	Illumina MiSeq	PAIRED	PCR	GENOMIC	ILLUMINA	SRS15735759	SRP407506	['PRJNA900591','M11-352-19-LLL_S39','SRX18239898','SRP407506','SRS15735759','900591','M11-352-19-LLL_S39_L001_R1_001.fastq','SRR22263494','SAMN31696001','bp0','31696001']	2021-08	2022-11-11T14:44:00.000Z			USA	North America	Pittsburgh	lung	Macaca fascicularis	3	crab-eating macaque																					62	62158546	45132111	PRJNA900591									tuberculosis: human-adapted	L4	Mycobacterium tuberculosis	Erdman
SAMN41468435	SRR29093885	WGS	FIND, THE FOUNDATION FOR INNOVATIVE NEW DIAGNOSTICS	SRX24617861	Illumina HiSeq 2000	PAIRED	RANDOM	GENOMIC	ILLUMINA	SRS21355026	SRP507535	['1109295','41468435','SAMN41468435','924644_0853EFE251B8_R16497-COW5558A52','SRS21355026','SRP507535','PRJNA1109295','924644_0853EFE251B8','SRX24617861','SRR29093885','1482335333618T-R16497-COW5558A52_S78_R1_001.fastq.gz']		2024-05-21T06:07:00.000Z			ZAF	Africa			Homo sapiens	3	human																					365	365992290	152130352	PRJNA1109295								WHO_mutations_2023	tuberculosis: unclassified		Mycobacterium tuberculosis
SAMEA110420769	ERR9993247	WGS	CTB/NICD - SOUTH AFRICA, SOUTH AFRICA	ERX9533654	Illumina NovaSeq 6000	PAIRED	RANDOM	GENOMIC	ILLUMINA	ERS12518844		['30017072','sample.1485.5e1bdd2b','ERR9993247','experiment.1485.33b96593','SAMEA110420769','run.1485.1.e6525cb3be6118267c5dfcbc930190f8','ERS12518844','ERX9533654']		2022-08-10T14:24:00.000Z																														713	713732606	238504651										tuberculosis: unclassified		Mycobacterium tuberculosis
SAMN05575294	SRR4033227	WGS	HARVARD MEDICAL SCHOOL	SRX2024558	Illumina HiSeq 2000	PAIRED	RANDOM	GENOMIC	ILLUMINA	SRS1618987	SRP082185	['SAMN05575294','P17-Eta-C5','323744','SRR4033227','SRX2024558','SRS1618987','SRP082185','731-EtaC5_1.fastq.gz','PRJNA323744','5575294']	2013-05	2016-08-15T23:17:00.000Z		29.6483 S 30.3318 E	ZAF	Africa	Kwazulu-Natal	necropsy (morgue)	Homo sapiens	3	human																					220	220924976	155075672	PRJNA323744								['denylist','input','Napier_2020','intrapatient_ZAF']	tuberculosis: human-adapted	L4.8.1	Mycobacterium tuberculosis
SAMEA7617449	ERR4872335	WGS	FZB	ERX4741548	NextSeq 500	PAIRED		GENOMIC	ILLUMINA	ERS5375736	ERP125309	['PRJEB41518','ERX4741548','694899','ena-STUDY-FZB-25-11-2020-10:55:15:280-693','ERR4872335','ERS5375736','SAMEA7617449','CAR-76','17530962','ena-EXPERIMENT-FZB-25-11-2020-11:07:14:470-75','ena-RUN-FZB-25-11-2020-11:07:14:470-75','ERP125309']		2021-01-25T11:52:00.000Z																														699	699944293	303291609	PRJEB41518								input	MTBC		Mycobacterium tuberculosis complex sp.
SAMN40655131	SRR28498470	WGS	NIAID TB PORTALS PROGRAM	SRX24100520	NextSeq 2000	PAIRED	RANDOM	GENOMIC	ILLUMINA	SRS20888929	SRP498669	['SRS20888929','1074788','SRR28498470','SRX24100520','SRP498669','17721','40655131','SAMN40655131','PRJNA1074788','TBPO-5369_lib57648_nextseq_ny0096_151bp.filtered_2_bwa.1.fastq.gz']	2020	2024-03-29T15:53:00.000Z		47.4116 N 28.3699 E	MDA	Europe		sputum	Homo sapiens	3	human																					361	361855950	128875384	PRJNA1074788			99.31	1622152	55	lineage4.2.1	MDR-TB	['tree','diff','tbprofiler','input']	tuberculosis: unclassified		Mycobacterium tuberculosis
SAMN43397203	SRR30443588	WGS	WADSWORTH CENTER	SRX25868977	NextSeq 550	PAIRED	RANDOM	GENOMIC	ILLUMINA	SRS22482542	SRP338930	['PRJNA766641','SRP338930','IDR2400026220-01-01.R1.fastq.gz','SAMN43397203','SRR30443588','SRX25868977','SRS22482542','43397203','766641','IDR2400026220-01-01']	2024	2024-08-28T16:46:00.000Z			USA	North America	New York state		Homo sapiens	3	human																					432	432049392	193196032	PRJNA766641									tuberculosis: unclassified		Mycobacterium tuberculosis
SAMD00603967	DRR474134	WGS	KIH	DRX458363	Illumina MiSeq	PAIRED	RANDOM	GENOMIC	ILLUMINA	DRS330026	DRP010549	['DRS330026','DRX458363','PRJDB15809','1019517','DRR474134','37485157','SAMD00603967','DRP010549']	2016	2023-09-20T20:31:00.000Z			JPN	Asia	Hyogo, Kobe		Homo sapiens	3	human																					630	630261775	422594107	PRJDB15809			99.56	1332321	79	lineage2.2.1	Sensitive	['tbprofiler','tree','input','diff']	tuberculosis: unclassified		Mycobacterium tuberculosis
SAMN40466015	SRR28351650	WGS	FIND, THE FOUNDATION FOR INNOVATIVE NEW DIAGNOSTICS	SRX23956848	Illumina HiSeq X	PAIRED	RANDOM	GENOMIC	ILLUMINA	SRS20757191	SRP495384	['PRJNA1087582','SRR28351650','SRP495384','TB034030031','TB034030031_R1.fastq.gz','SAMN40466015','SRX23956848','40466015','WGS-TB034030031','SRS20757191','1087582']	2019-08	2024-03-15T05:41:00.000Z			MDA	Europe		sputum	Homo sapiens	3	human																					1638	1638756190	662896467	PRJNA1087582			99.73	1780582	55	lineage4.8	Sensitive	['tbprofiler','tree','diff','input']	tuberculosis: unclassified		Mycobacterium tuberculosis
SAMN09102443	SRR7069737	OTHER	MODMEDMICOXFORD	SRX4000220	Illumina MiSeq	PAIRED		OTHER	ILLUMINA	SRS3282398	SRP076676	['302362','SRX4000220','SRP076676','MMMOSAM:09b50515-362d-49ac-9b7d-fb12a9c3c013','SRS3282398','9102443','SAMN09102443','SRR7069737','PRJNA302362','MMMOSRA:09b50515-362d-49ac-9b7d-fb12a9c3c013']	2016	2018-04-26T14:22:00.000Z			GBR	Europe			Homo sapiens	3	human																					326	326399576	222512157	PRJNA302362									tuberculosis: unclassified		Mycobacterium tuberculosis
SAMN41471500	SRR29096330	WGS	FIND, THE FOUNDATION FOR INNOVATIVE NEW DIAGNOSTICS	SRX24620240	Illumina HiSeq 2000	PAIRED	RANDOM	GENOMIC	ILLUMINA	SRS21357394	SRP507535	['SRR29096330','SRX24620240','924644_A94681C685ED_TT649-COW5569A65','PRJNA1109295','41471500','924644_A94681C685ED','SAMN41471500','SRS21357394','1109295','SRP507535','1482344530427T-TT649-COW5569A65_S9_R1_001.fastq.gz']		2024-05-21T10:12:00.000Z			ZAF	Africa			Homo sapiens	3	human																					478	478631948	210297387	PRJNA1109295								WHO_mutations_2023	tuberculosis: unclassified		Mycobacterium tuberculosis
SAMN15228685	SRR12006622	WGS	CHARLES DARWIN UNIVERSITY	SRX8539777	Illumina HiSeq 2500	PAIRED	RANDOM	GENOMIC	ILLUMINA	SRS6834579	SRP267157	['RB18MT13019_paired_R1.fastq.gz','bp0','639216','SRX8539777','SRR12006622','PRJNA639216','SRS6834579','SRP267157','RB18MT13019','SAMN15228685','15228685']	2012	2020-06-13T05:05:00.000Z			MYS	Asia	Kota Kinabalu		Homo sapiens	3	human																					338	338128941	151376157	PRJNA639216			99.26	2068246	67	lineage1.2.1.2.1	Sensitive	['diff','tree','tbprofiler','input']	tuberculosis: unclassified		Mycobacterium tuberculosis
SAMN34999445	SRR24466787	WGS	NIH / NIAID	SRX20253523	NextSeq 500	PAIRED	RANDOM	GENOMIC	ILLUMINA	SRS17585511	SRP436482	['34999445','TBPO-1938_lib43691_nextseq_nx0158_151bp.filtered_2nd.1.fastq.gz','970337','27096','SRS17585511','SAMN34999445','PRJNA970337','SRR24466787','SRP436482','SRX20253523','bp0']	2021	2023-05-08T15:28:00.000Z		44.439663 N 26.096306 E	ROU	Europe	Bucharest	sputum	Homo sapiens	3	human																					783	783014813	349152754	PRJNA970337			98.93	1338767	30	lineage4.1.2.1	MDR-TB	['diff','input','tbprofiler']	tuberculosis: unclassified		Mycobacterium tuberculosis
SAMN05276327	SRR3675233	WGS	MODMEDMICOXFORD	SRX1850587	Illumina MiSeq	PAIRED	RANDOM	GENOMIC	ILLUMINA	SRS1518877	SRP076676	['5276327','302362','MMMOSAM:17b17054-3743-43b6-9eb2-a7f174fb552e','PRJNA302362','SAMN05276327','SRX1850587','SRR3675233','SRP076676','MMMOSRA:17b17054-3743-43b6-9eb2-a7f174fb552e','SRS1518877']	2015	2016-06-22T11:45:00.000Z			GBR	Europe	Oxford		Homo sapiens	3	human																					47	47502486	18037123	PRJNA302362								input	tuberculosis: unclassified		Mycobacterium tuberculosis
SAMN19687963	SRR14801794	WGS	SIMON FRASER UNIVERSITY	SRX11134723	NextSeq 500	PAIRED	RANDOM	GENOMIC	ILLUMINA	SRS9198112	SRP323639	['PRJNA736718','SRX11134723','SAMN19687963','736718','TB-222-4238-18_S198_R1_001.fastq.gz','19687963','SRP323639','bp0','TB-222-4238-18_S198','SRR14801794','SRS9198112']	2018	2021-06-13T22:43:00.000Z		47.03278 N 28.89972 E	MDA	Europe			Homo sapiens	3	human																					390	390931752	164028171	PRJNA736718			99.64	1463298	49	lineage4.3.3	Sensitive	['input','tree','diff','tbprofiler']	tuberculosis: unclassified		Mycobacterium tuberculosis
SAMN30543442	SRR21277555	WGS	SCHOOL OF PUBLIC HEALTH, FUDAN UNIVERSITY	SRX17286614	Illumina HiSeq 2500	PAIRED	RANDOM	GENOMIC	ILLUMINA	SRS14851294	SRP394436	['874331','SRR21277555','16270','SRX17286614','SAMN30543442','30543442','SRP394436','bp0','16270_R1.fastq.gz','SRS14851294','PRJNA874331']	2016	2022-08-28T01:02:00.000Z			CHN	Asia	Eastern China		Homo sapiens	3	human																					1295	1295151219	496618850	PRJNA874331			99.27	1866837	61	lineage2.2.1.1	Sensitive	['input','tree','tbprofiler','diff']	tuberculosis: unclassified		Mycobacterium tuberculosis
SAMEA114236074	ERR11798532	WGS	FZB	ERX11196999	NextSeq 500	PAIRED		GENOMIC	ILLUMINA	ERS16221349	ERP125309	['ERX11196999','ERR11798532','ena-RUN-TAB-04-08-2023-10:04:31:677-20298','ena-EXPERIMENT-TAB-04-08-2023-10:04:31:677-20297','PRJEB41518','ERP125309','ERS16221349','ena-STUDY-FZB-25-11-2020-10:55:15:280-693','CAR-148','SAMEA114236074','694899','36854861']	2014	2023-09-03T11:32:00.000Z			MDA	Europe																										666	666510342	281107902	PRJEB41518			99.52	1714543	58	lineage2.2.1	Pre-XDR-TB	['tbprofiler','tree','input','diff']	tuberculosis: unclassified		Mycobacterium tuberculosis
SAMN26814576	SRR18391670	WGS	VISAVET HEALTH SURVEILLANCE CENTRE	SRX14525732	Illumina MiSeq	PAIRED	PCR	GENOMIC	ILLUMINA	SRS12323938	SRP364942	['PRJNA804719','SRR18391670','SRX14525732','SRP364942','804719','26814576','2011_40_M_Fallowdeer_MF','19-038412-339-02909_S34_L001_R1_001.fastq.gz','SRS12323938','SAMN26814576']	2011	2022-03-21T01:02:00.000Z			ESP	Europe		lymph node	Dama dama	3	fallow deer																					396	396247392	241643002	PRJNA804719								input	tuberculosis: animal-adapted	La1	Mycobacterium bovis
SAMN41390044	SRR29017322	WGS	FIND, THE FOUNDATION FOR INNOVATIVE NEW DIAGNOSTICS	SRX24543804	Illumina HiSeq 2000	PAIRED	RANDOM	GENOMIC	ILLUMINA	SRS21288332	SRP507535	['41390044','SAMN41390044','20B5E1_EA5C6C1181E6','SRP507535','SRS21288332','SRX24543804','1109295','PRJNA1109295','TB-IS-1047-868-17-FAZ_S16_R1_001.fastq.gz','20B5E1_EA5C6C1181E6_868-17','SRR29017322']		2024-05-14T09:38:00.000Z							Homo sapiens	3	human																					305	305855936	141370899	PRJNA1109295			99.26	1453067	49	lineage4.3.3	Sensitive	['tbprofiler','tree','input','diff','WHO_mutations_2023']	tuberculosis: unclassified		Mycobacterium tuberculosis
SAMN14416746	SRR11662142	WGS	KHON KAEN UNIVERSITY	SRX8223121	Illumina HiSeq 2500	PAIRED	Restriction Digest	GENOMIC	ILLUMINA	SRS6579759	SRP259494	['M00474-59','SRR11662142','PRJNA613706','M00474-59_R1.fq.gz','SRS6579759','SRX8223121','bp0','SAMN14416746','613706','SRP259494','14416746']	2014	2020-05-01T15:11:00.000Z		17.411 N 102.792 E	THA	Asia		sputum	Homo sapiens	3	human																					1661	1661468100	656654256	PRJNA613706			99.3	1810294	62	lineage2.2.1	Pre-XDR-TB	['tree','diff','input','tbprofiler']	tuberculosis: unclassified		Mycobacterium tuberculosis
SAMN38210555	SRR26795066	WGS	HMS	SRX22492326	Illumina HiSeq 4000	SINGLE	cDNA	GENOMIC	ILLUMINA	SRS19505441	SRP471323	['bp0','38210555','SRX22492326','1039243','Peru7340_R1.fastq.gz','PRJNA1039243','Peru7340','SRP471323','SRS19505441','7340','SAMN38210555','SRR26795066']	2011	2023-11-11T22:55:00.000Z			PER	South America		sputum	Homo sapiens	3	human																					176	176336100	87174540	PRJNA1039243								standford	tuberculosis: unclassified		Mycobacterium tuberculosis
SAMEA114236124	ERR11798583	WGS	FZB	ERX11197050	NextSeq 500	PAIRED		GENOMIC	ILLUMINA	ERS16221399	ERP125309	['ERX11197050','ena-STUDY-FZB-25-11-2020-10:55:15:280-693','ERR11798583','694899','ERP125309','CAR-315','PRJEB41518','36854911','SAMEA114236124','ERS16221399','ena-EXPERIMENT-TAB-04-08-2023-10:04:31:691-20399','ena-RUN-TAB-04-08-2023-10:04:31:691-20400']	2016	2023-09-03T11:32:00.000Z			MDA	Europe																										555	555718677	247785692	PRJEB41518			99.46	1626934	55	lineage2.2.1	MDR-TB	['tbprofiler','input','tree','diff']	tuberculosis: unclassified		Mycobacterium tuberculosis
SAMEA7225323	ERR4507556	WGS	ISRAELI NATIONAL PUBLIC HEALTH LABORATORY	ERX4445627	Illumina MiSeq	PAIRED	RANDOM	GENOMIC	ILLUMINA	ERS4985308	ERP123580	['SAMEA7225323','16076590','ena-RUN-Israeli National Public Health Laboratory-25-08-2020-20:51:31:126-2','ERS4985308','PRJEB39994','662069','ena-EXPERIMENT-Israeli National Public Health Laboratory-25-08-2020-20:51:31:126-2','ERX4445627','ERP123580','ena-STUDY-Israeli National Public Health Laboratory-24-08-2020-10:59:44:238-438','ERR4507556','M23_0362-17']	2017	2020-09-12T09:12:00.000Z		32.03 N 34.76 E																												274	274862818	164089106	PRJEB39994									unclassified mycobacteria		Mycobacterium gordonae
SAMN28610587	SRR19394968	WGS	UNIVERSITY COLLEGE DUBLIN	SRX15449654	NextSeq 500	PAIRED	RANDOM	GENOMIC	ILLUMINA	SRS13171989	SRP377005	['SRP377005','SRX15449654','PRJNA841672','17-5564','28610587','17-5564_S15_L001-4_R1_001.fastq.gz','SAMN28610587','841672','SRS13171989','SRR19394968','bp0']	2017	2022-05-25T10:26:00.000Z			IRL	Europe	Cork		Bos taurus	3	domestic cattle																					535	535811617	253111413	PRJNA841672									NTM: avium complex		Mycobacterium avium subsp. paratuberculosis
SAMEA114236151	ERR11798610	WGS	FZB	ERX11197077	NextSeq 500	PAIRED		GENOMIC	ILLUMINA	ERS16221426	ERP125309	['ena-EXPERIMENT-TAB-04-08-2023-10:04:31:697-20453','ERX11197077','ERP125309','ena-RUN-TAB-04-08-2023-10:04:31:697-20454','CAR-231','36854938','ena-STUDY-FZB-25-11-2020-10:55:15:280-693','ERR11798610','PRJEB41518','ERS16221426','694899','SAMEA114236151']	2016	2023-09-03T11:33:00.000Z			MDA	Europe																										654	654201549	295277246	PRJEB41518			99.48	1545107	52	lineage2.2.1	Pre-XDR-TB	['tree','tbprofiler','input','diff']	tuberculosis: unclassified		Mycobacterium tuberculosis
SAMEA14456000	ERR9792785	WGS	PUBLIC HEALTH AGENCY OF SWEDEN	ERX9340246	Ion Torrent S5 XL	SINGLE	RANDOM	GENOMIC	ION_TORRENT	ERS12080286	ERP137927	['ERS12080286','28800772','ERR9792785','ena-EXPERIMENT-TAB-30-05-2022-11:16:51:154-11504','PRJEB53147','SAMEA14456000','5f7a55da-d931-4f74-852e-16ca825d27df','ERP137927','ena-RUN-TAB-30-05-2022-11:16:51:154-11505','ERX9340246','844817','SEA201600278']	2016	2022-06-25T10:10:00.000Z			SWE	Europe			Homo sapiens	3	human																					248	248511344	193900188	PRJEB53147									tuberculosis: unclassified		Mycobacterium tuberculosis
SAMEA7527920	ERR4799334	WGS	FOUNDATION FOR MEDICAL RESEARCH INDIA	ERX4668751	NextSeq 500	PAIRED	RANDOM	GENOMIC	ILLUMINA	ERS5284391	ERP124850	['ERS5284391','ERP124850','sample.27799','ERR4799334','773292','PRJEB41116','project.Mumbai','ERX4668751','experiment.27799','22461465','run.27799','SAMEA7527920']		2021-11-10T01:48:00.000Z			IND	Asia	Mumbai																									437	437246472	203683383	PRJEB41116			99.54	1477188	50	lineage2.2.1.1	Sensitive	['CRyPTIC_IND','input','diff','tbprofiler','tree']	tuberculosis: unclassified		Mycobacterium tuberculosis
SAMN41389418	SRR29017707	WGS	FIND, THE FOUNDATION FOR INNOVATIVE NEW DIAGNOSTICS	SRX24544015	Illumina HiSeq 2000	PAIRED	RANDOM	GENOMIC	ILLUMINA	SRS21288539	SRP507535	['SRR29017707','1019C8_3CDAA60A8E55_2009-02592','41389418','TB-IS-1044-2009-02592_S153_R1_001.fastq.gz','1019C8_3CDAA60A8E55','SRX24544015','SRP507535','PRJNA1109295','SRS21288539','SAMN41389418','1109295']	2009	2024-05-14T09:39:00.000Z			BGD	Asia			Homo sapiens	3	human																					361	361604230	159302834	PRJNA1109295			99.61	1647566	56	lineage3.1	MDR-TB	['WHO_mutations_2023','diff','tbprofiler','tree','input']	tuberculosis: unclassified		Mycobacterium tuberculosis
SAMN14971045	SRR12354856	AMPLICON	GENOSCREEN	SRX8854296	Illumina MiSeq	PAIRED	PCR	GENOMIC	ILLUMINA	SRS7115970	SRP274381	['14971045','PRJNA649788','SRP274381','Deeplex139','TDR-0143','SAMN14971045','SRR12354856','TDR-0143_deeplex_S8_L001_R1_001.fastq.gz','SRX8854296','649788','bp0','SRS7115970']		2020-07-30T16:45:00.000Z							Homo sapiens	3	human																					81	81683524	48911523	PRJNA649788									tuberculosis: unclassified		Mycobacterium tuberculosis
SAMEA115751461	ERR13292341	WGS	UNIVERSITY OF OXFORD, NUFFIELD DEPARTMENT OF MEDIC	ERX12662827	Illumina MiSeq	PAIRED	RANDOM PCR	GENOMIC	ILLUMINA	ERS20267748	ERP161058	['ERR13292341','ERP161058','b28b5ff0-515d-42d2-bc0f-19e45ec26bb9','ERX12662827','PRJEB76547','webin-reads-a7d7089d831b','41910401','a7d7089d831b','1124794','SAMEA115751461','ERS20267748']	2020	2024-08-21T01:14:00.000Z			USA	North America																										530	530939462	334620778	PRJEB76547								CRyPTIC_2024	tuberculosis: unclassified		Mycobacterium tuberculosis
SAMN41418254	SRR29053219	WGS	FIND, THE FOUNDATION FOR INNOVATIVE NEW DIAGNOSTICS	SRX24577965	Illumina HiSeq 2000	PAIRED	RANDOM	GENOMIC	ILLUMINA	SRS21317951	SRP507535	['1109295','PRJNA1109295','41418254','SRS21317951','SRR29053219','SAMN41418254','SRX24577965','6B1800_7EBD8D479C43','SRP507535','6B1800_7EBD8D479C43_IDR1700031874','IDR1700031874-01-01_S3_L001_R1_001.fastq.gz']		2024-05-18T04:50:00.000Z			USA	North America			Homo sapiens	3	human																					487	487755289	331144077	PRJNA1109295								WHO_mutations_2023	tuberculosis: unclassified		Mycobacterium tuberculosis
SAMEA3220381	ERR2515590	WGS	CTB/NICD	ERX2534798	Illumina MiSeq	PAIRED	RANDOM	GENOMIC	ILLUMINA	ERS2400189	ERP107968	['project.First_10k_genomes_study_set_5','PRJEB25997','493035','run.7808','ERP107968','ERR2515590','experiment.7808','10124928','ERX2534798','ERS2400189','sample.7808','SAMEA3220381']		2021-10-23T18:14:00.000Z			ZAF	Africa						S	S			R			S					R					R			916	916391214	666036374	PRJEB25997	Walker_2022		99.43	545203	28	lineage4.1.2	Pre-XDR-TB	['Napier_2020','input','diff','CRyPTIC_CTB-NICD','Walker_2022','tbprofiler']	tuberculosis: human-adapted	L4.1.2	Mycobacterium tuberculosis
SAMN12565597	SRR9971100	WGS	UNIVERSITY COLLEGE LONDON	SRX6718519	NextSeq 500	PAIRED	RANDOM	GENOMIC	ILLUMINA	SRS5271055	SRP218410	['SAMN12565597','10_H0094B_R1.fastq.gz','SRR9971100','10_H0094B','SRS5271055','559528','PRJNA559528','12565597','SRP218410','SRX6718519']	2017	2019-08-15T06:47:00.000Z		28.14 S 31.88 E	ZAF	Africa	Hlabisa	sputum	Homo sapiens	3	human																					796	796711032	324794772	PRJNA559528			99.77	1797234	58	lineage4.3.3	Sensitive	['tbprofiler','diff','Nimmo_2024','input','tree']	tuberculosis: human-adapted	L4	Mycobacterium tuberculosis
SAMEA3420861	ERR2516745	WGS	PHE	ERX2535960	Illumina HiSeq 2500	PAIRED	RANDOM	GENOMIC	ILLUMINA	ERS2401422	ERP107972	['10126082','run.8337','493039','ERR2516745','experiment.8337','ERP107972','ERS2401422','SAMEA3420861','sample.8337','project.First_10k_genomes_study_set_9','ERX2535960','PRJEB26001']		2021-10-23T19:17:00.000Z			GBR	Europe	England					S	S			S		R	S	S				R					S			1304	1304699796	689753725	PRJEB26001	Walker_2022		99.64	1936785	67	lineage4.1;lineage3	MDR-TB	['Walker_2022','CRyPTIC_PHE','input','tbprofiler','diff']	tuberculosis: unclassified		Mycobacterium tuberculosis
SAMN42914081	SRR30133599	WGS	MCGILL UNIVERSITY	SRX25602897	Illumina NovaSeq 6000	PAIRED	PCR	GENOMIC	ILLUMINA	SRS22252013	SRP524249	['PRJNA1141970','SRR30133599','1141970','SRX25602897','Mycobacterium bovis mpt83solo','SAMN42914081','SRS22252013','Mbovis_delta83_C5.bam','SRP524249','bp0','42914081']	2023-03	2024-08-05T17:27:00.000Z			CAN	North America	Montreal, Research Institute of the McGill University Health Centre																									11735	11735359865	717137354	PRJNA1141970									tuberculosis: animal-adapted	La1	Mycobacterium bovis	Ravenel
SAMN21857754	SRR16089903	WGS	WADSWORTH CENTER - NYS DOH	SRX12376282	Illumina MiSeq	PAIRED	RANDOM	GENOMIC	ILLUMINA	SRS10347136	SRP338930	['SRP338930','IDR1800025257','766641','PRJNA766641','SRX12376282','SRR16089903','21857754','SAMN21857754','IDR1800025257-01-02_S4_L001_R1_001.fastq.gz','SRS10347136']	2018	2021-09-27T19:51:00.000Z			USA	North America	New York state		Homo sapiens	3	human					S		S					S	S	S							619	619018529	389510102	PRJNA766641	CRyPTIC_WHO2021_PMC7612554		99.64	1311746	72	lineage4.1.2.1	Sensitive	['tbprofiler','tree','input','diff','Walker_2022']	tuberculosis: unclassified		Mycobacterium tuberculosis
SAMN02414948	['SRR1165457','SRR1162867','SRR1162877','SRR1167058']	WGS		['SRX467873','SRX465956']	Illumina HiSeq 2000	PAIRED	RANDOM	GENOMIC	ILLUMINA	SRS553786		['SAMN02414948','SRX467873','SRR1162867','C3R2YACXX140127.1.Illumina_P5-Dikad_P7-Kexaz.bam','2528040.WR39306.Solexa-210694.C33J6ACXX140118.P','2528040.WR39305.Pond-315597.C3R2YACXX140127.P','SRR1167058','SRP036718','PRJNA229360','C3R2YACXX140127.2.Illumina_P5-Dikad_P7-Kexaz.bam','C33J6ACXX140118.2.tagged_657.bam','SRR1165457','SRR1162877','PRJNA229313','BTB10-487','229313','SRX465956','C33J6ACXX140118.3.tagged_657.bam','2414948','SRS553786']					SWE	Europe		As reported: punctuat	Homo sapiens	3	human	S	S				S	R	S	S			R	R					S	S		1488	1490173190	822594966	PRJNA229313	CRyPTIC_WHO2021_PMC7612554		99.4	6143255	139	lineage4.1.4	MDR-TB	['Menardo_2021','Menardo_2018','input','diff','tbprofiler','Walker_2022','Napier_2020','tree']	tuberculosis: human-adapted	L4.1.4	Mycobacterium tuberculosis
SAMN41664513	SRR29274128	WGS	FIND, THE FOUNDATION FOR INNOVATIVE NEW DIAGNOSTICS	SRX24791420	Illumina HiSeq 2000	PAIRED	RANDOM	GENOMIC	ILLUMINA	SRS21508643	SRP511583	['1119915','SRX24791420','SRR29274128','SAMN41664513','SRP511583','EUST17113_lib106_R1.fastq.gz','EUST17113','bp0','PRJNA1119915','SRS21508643','41664513']	2018-10	2024-06-04T09:42:00.000Z			ROU	Europe			Homo sapiens	3	human																					522	522125966	253886507	PRJNA1119915									tuberculosis: unclassified		Mycobacterium tuberculosis
SAMN37848043	SRR26399716	WGS	UNIVERSITY OF MELBOURNE/ THE PETER DOHERTY INSTITUTE FOR INFECTION AND IMMUNITY	SRX22105275	Illumina HiSeq 4000	PAIRED	RANDOM	GENOMIC	ILLUMINA	SRS19170357	SRP466602	['SAMN37848043','37848043','PRJNA1028637','Sample_124_1.fastq.gz','SRX22105275','Sample_124','SRP466602','1028637','SRS19170357','SRR26399716','bp0']		2023-10-16T19:05:00.000Z		10.8231 N 106.6297 E	VNM	Asia	Ho Chi Minh City	cerebrospinal fluid	Homo sapiens	3	human																					310	310451109	155874248	PRJNA1028637			99.51	1542632	52	lineage2.2.1	HR-TB	['diff','input','tbprofiler','tree']	tuberculosis: unclassified		Mycobacterium tuberculosis
G2465m													2018				ESP	Europe	province of Valencia					S					S																				No	99.64	1580764	78	lineage4.1.2.1	Sensitive	['TGU','tbprofiler','input','diff','tree']	tuberculosis: unclassified		Mycobacterium tuberculosis
SAMN05251185	SRR3672758	WGS	ECOLE POLYTECHNIQUE FEDERALE DE LAUSANNE	SRX1849321	Illumina HiSeq 2500	SINGLE	RANDOM	GENOMIC	ILLUMINA	SRS1507487	SRP076631	['Brw15-25E_N-reads.fastq.gz','SAMN05251185','SRS1507487','PRJNA325727','SRX1849321','5251185','SRP076631','325727','SRR3672758','Brw15-25E']	2015	2016-06-15T18:20:00.000Z	Leprosy		GBR	Europe	Brownsea Island	skin	Sciurus vulgaris	3	red squirrel																					385	385699204	142273324	PRJNA325727									leprosy		Mycobacterium leprae
SAMN06759814	SRR5453688	Tn-Seq	GEO	SRX2741900	Illumina MiSeq	SINGLE	other	GENOMIC	ILLUMINA	SRS2128501	SRP104138	['SRX2741900','6759814','GSM2579559','383139','SRP104138','PRJNA383139','SRR5453688','SRS2128501','SAMN06759814','GSM2579559_r1','GSE97883']		2017-04-18T11:52:00.000Z						As reported: M.smegmatis transposon library																								159	159226852	104162100	PRJNA383139									mycolicibacterium		Mycolicibacterium smegmatis
SAMEA4772835	ERR2677444	WGS	FZB	ERX2692435	NextSeq 500	PAIRED		GENOMIC	ILLUMINA	ERS2592789	ERP109425	['ERS2592789','62-2017','ena-EXPERIMENT-FZB-29-06-2018-17:08:19:136-59','SAMEA4772835','9860862','ena-RUN-FZB-29-06-2018-17:08:19:136-59','486641','PRJEB27354','ERP109425','ERX2692435','ena-STUDY-FZB-19-06-2018-08:10:23:898-811','ERR2677444']		2018-08-19T11:59:00.000Z														S							R									960	960754325	422985421	PRJEB27354	Andres_2019		99.65	1665113	57	lineage3.1.2.1	MDR-TB	['tbprofiler','input','Andres_2019','Napier_2020','tree','diff']	tuberculosis: human-adapted	L3.1.2.1	Mycobacterium tuberculosis
SAMN27763628	SRR18912061	WGS	WADSWORTH CENTER	SRX14990022	Illumina MiSeq	PAIRED	RANDOM	GENOMIC	ILLUMINA	SRS12739355	SRP276100	['IDR1900038442-01-01_R1.fastq.gz','SAMN27763628','A170','27763628','PRJNA650381','SRX14990022','650381','SRP276100','SRR18912061','IDR1900038442-01-01','SRS12739355','bp0']	2019	2022-04-25T13:36:00.000Z		40.7481119 N 73.98438414 W	USA	North America	New York	sputum	Homo sapiens	3	human																					498	498253758	293040283	PRJNA650381			99.6	1528552	82	lineage4.1.2.1	Sensitive	['diff','tbprofiler','tree','input']	tuberculosis: unclassified		Mycobacterium tuberculosis
SAMN08379813	SRR6485068	WGS	SAN RAFFAELE	SRX3574735	NextSeq 500	PAIRED	RANDOM	GENOMIC	ILLUMINA	SRS2844679	SRP128089	['SRR6485068','SRX3574735','SRP128089','SAMN08379813','11476-13_lib4608_nextseq_n0034_151bp.gatk.bam','428596','11476-13_WGS','bp0','8379813','SRS2844679','11476-13','PRJNA428596']		2018-01-19T13:03:00.000Z							Homo sapiens	3	human																					405	405619590	213641714	PRJNA428596			99.45	1109341	34	lineage4.2.1.1	Sensitive	['input','diff','tree','tbprofiler']	tuberculosis: unclassified		Mycobacterium tuberculosis
SAMN41472338	SRR29096689	WGS	FIND, THE FOUNDATION FOR INNOVATIVE NEW DIAGNOSTICS	SRX24620475	Illumina HiSeq 2000	PAIRED	RANDOM	GENOMIC	ILLUMINA	SRS21357629	SRP507535	['SRX24620475','41472338','SRP507535','SRS21357629','PRJNA1109295','AFDEC7_BFA574C3A576','SAMN41472338','TB-CPath-Stephen-IS-1031-605981_S218_R1_001.fastq.gz','1109295','SRR29096689','AFDEC7_BFA574C3A576_605981']		2024-05-21T10:12:00.000Z							Homo sapiens	3	human																					318	318601242	135097111	PRJNA1109295								WHO_mutations_2023	tuberculosis: unclassified		Mycobacterium tuberculosis
SAMN32819205	SRR23174172	WGS	AGRIFOOD AND BIOSCIENCES INSTITUTE	SRX19124511	Illumina HiSeq X	PAIRED	PCR	GENOMIC	ILLUMINA	SRS16523785	SRP418517	['bp0','SRS16523785','SRX19124511','SAMN32819205','SRR23174172','SRP418517','925930','32819205','BTB_TVR_734_Bov_2007_6.263_NI_1.fastq.gz','TVR734','BTB_TVR_734','PRJNA925930']	2007	2023-01-20T19:00:00.000Z			GBR	Europe			Bos taurus	2	bovine																					280	280511000	110016424	PRJNA925930			99.45	2475709	58	La1.8.1	Other	['tbprofiler','tree','diff','input']	tuberculosis: animal-adapted	La1	Mycobacterium bovis
SAMEA12853621	ERR11244855	WGS	SWISS TROPICAL AND PUBLIC HEALTH INSTITUTE	ERX10653059	Illumina NovaSeq 6000	SINGLE	RANDOM	GENOMIC	ILLUMINA	ERS10460712	ERP135175	['8cc6b8bd-130a-4c76-a0b2-3197bafe5cc6','ena-EXPERIMENT-TAB-17-04-2023-19:57:14:383-5807','930268','SAMEA12853621','ena-RUN-TAB-17-04-2023-19:57:14:383-5808','34307334','G44236','ERS10460712','ERR11244855','PRJEB50582','ERP135175','ERX10653059']	2015	2023-07-27T09:55:00.000Z			GEO	Asia		sputum																								334	334849845	112205730	PRJEB50582									tuberculosis: unclassified		Mycobacterium tuberculosis
SAMN08131040	SRR6346257	WGS	MICROBIOLOGICAL DIAGNOSTICS UNIT	SRX3443580	NextSeq 500	PAIRED	RANDOM	GENOMIC	ILLUMINA	SRS2734196	SRP126123	['bp0','SAMN08131040','SRR6346257','SRX3443580','421048','SRS2734196','SRP126123','DMG1701412','DMG1701412_R1.fastq.gz','PRJNA421048','8131040']	2015	2017-12-04T23:25:00.000Z	Buruli ulcer		AUS	Oceania	South Mornington Peninsula	lesion	Homo sapiens	3	human																					679	679253987	303789389	PRJNA421048									NTM: unclassified		Mycobacterium ulcerans
SAMEA12854452	ERR11245465	WGS	SWISS TROPICAL AND PUBLIC HEALTH INSTITUTE	ERX10653669	Illumina NovaSeq 6000	SINGLE	RANDOM	GENOMIC	ILLUMINA	ERS10461341	ERP135175	['SAMEA12854452','ena-RUN-TAB-17-04-2023-19:57:14:612-7028','ERS10461341','ERR11245465','ena-EXPERIMENT-TAB-17-04-2023-19:57:14:612-7027','930268','ERP135175','8cc6b8bd-130a-4c76-a0b2-3197bafe5cc6','G46681','34308020','PRJEB50582','ERX10653669']	2014	2023-07-27T11:27:00.000Z			GEO	Asia		sputum																								226	226344737	85701537	PRJEB50582									tuberculosis: unclassified		Mycobacterium tuberculosis
SAMEA112298944	ERR10762262	WGS	FZB	ERX10213062	NextSeq 500	PAIRED		GENOMIC	ILLUMINA	ERS14409767	ERP143890	['32692433','SAMEA112298944','922844','ERP143890','PRJEB58814','ERX10213062','NOR-138','ena-RUN-TAB-10-01-2023-07:58:11:561-122855','ena-EXPERIMENT-TAB-10-01-2023-07:58:11:560-122854','ERS14409767','ERR10762262','5c0a0331-2284-442c-8b83-562285263163']		2023-01-15T08:17:00.000Z			MDA	Europe	Chisinau																									959	959227218	414252761	PRJEB58814			99.5	1621471	54	lineage2.2.1	MDR-TB	['diff','tbprofiler','input','R-RRMDR_2014-15_MDA','tree']	tuberculosis: unclassified		Mycobacterium tuberculosis
SAMN41934508	SRR29477035	WGS	AGRICULTURE AND AGRI-FOOD CANADA	SRX24989168	Illumina NovaSeq 6000	PAIRED	RANDOM	GENOMIC	ILLUMINA	SRS21690980	SRP418573	['AAFC_MAP_#706_2015-06-05_03','SRS21690980','SRP418573','SRX24989168','925907','SAMN41934508','41934508','NS.2014.001.IDT_i7_41---IDT_i5_41.706_R1.fastq.gz','PRJNA925907','706','SRR29477035']	2021	2024-06-20T14:22:00.000Z			CAN	North America	Ontario	feces	Bos taurus	2	domestic cattle																					1373	1373891620	424310121	PRJNA925907									NTM: avium complex		Mycobacterium avium subsp. paratuberculosis
SAMN32819040	SRR23174291	WGS	AGRIFOOD AND BIOSCIENCES INSTITUTE	SRX19124995	Illumina HiSeq X	PAIRED	PCR	GENOMIC	ILLUMINA	SRS16524269	SRP418517	['BTB_TVR_353_Bov_2015_6.263_NI_1.fastq.gz','SRS16524269','bp0','BTB_TVR_353','SRR23174291','925930','32819040','PRJNA925930','SRP418517','TVR353','SAMN32819040','SRX19124995']	2015	2023-01-20T19:01:00.000Z			GBR	Europe			Bos taurus	2	bovine																					216	216563747	131444004	PRJNA925930			99.42	489440	31	La1.8.1	Other	['tree','input','tbprofiler','diff']	tuberculosis: animal-adapted	La1	Mycobacterium bovis
SAMN22169392	SRR16278276	WGS	CHINA AGRICULTURAL UNIVERSITY	SRX12557525	Illumina HiSeq 2500	PAIRED	RANDOM	GENOMIC	ILLUMINA	SRS10515207	SRP340665	['SRP340665','SAMN22169392','SRR16278276','SRS10515207','769553','SRX12557525','1082_1.fastq.gz','1082','22169392','PRJNA769553']	2012	2021-10-09T21:28:00.000Z			CHN	Asia	Kashgar	As reported: tissue sample, farm	Bos taurus	2	bovine																					2123	2123979300	872507225	PRJNA769553			99.37	1760323	60	La1.4	Other	['input','tbprofiler','diff','tree']	tuberculosis: animal-adapted	La1	Mycobacterium bovis
SAMN20525288	SRR15368874	WGS	SCHOOL OF PUBLIC HEALTH, FUDAN UNIVERSITY	SRX11671340	Illumina HiSeq 2000	PAIRED	PCR	GENOMIC	ILLUMINA	SRS9703448	SRP330727	['2013-South-041','PRJNA751240','SAMN20525288','A98','SRP330727','SRR15368874','bp0','SRX11671340','SRS9703448','751240','A98_R1.fastq.gz','20525288']	2013	2021-08-08T11:02:00.000Z		30.38 N 120.40 E	CHN	Asia	Zheijiang	sputum	Homo sapiens	3	human																					1568	1568772900	581011006	PRJNA751240			99.52	1819005	62	lineage2.2.1.1	Sensitive	['tbprofiler','timelapse_Zhejiang_CHN','input','diff','tree']	tuberculosis: unclassified		Mycobacterium tuberculosis
SAMN14971325	SRR12354970	AMPLICON	GENOSCREEN	SRX8854611	Illumina MiSeq	PAIRED	PCR	GENOMIC	ILLUMINA	SRS7116284	SRP274381	['14971325','649788','SRX8854611','PRJNA649788','SAMN14971325','968A','SRP274381','Deeplex419','bp0','968A_deeplex_S4_L001_R1_001.fastq.gz','SRS7116284','SRR12354970']		2020-07-30T16:46:00.000Z							Homo sapiens	3	human																					50	50830680	30783895	PRJNA649788									tuberculosis: unclassified		Mycobacterium tuberculosis
SAMN09284405	SRR7240310	WGS	USDA-NVSL-DBL	SRX4145884	Illumina MiSeq	PAIRED	RANDOM PCR	GENOMIC	ILLUMINA	SRS3359503	SRP053287	['9284405','SRX4145884','SRS3359503','PRJNA251692','17-6627_S3_L001_R2_001.fastq.gz','17-6627','SRR7240310','SAMN09284405','251692','SRP053287']									Bos taurus	2	domestic cattle																					441	441659676	295967930	PRJNA251692			98.49	1770062	97	La1.8.1	Other	['diff','input','tree','tbprofiler']	tuberculosis: animal-adapted	La1	Mycobacterium bovis
SAMN06578973	SRR5341449	WGS	INSTITUTE OF BIOINFORMATICS	SRX2638142	Illumina HiSeq 2500	PAIRED	RANDOM	GENOMIC	ILLUMINA	SRS2046164	SRP101836	['SRS2046164','SRP101836','SRR5341449','LIB26075','379070','bp0','SRX2638142','JAL_IOB_23_R2.fastq.gz','SAMN06578973','PRJNA379070','6578973','JAL_IOB_23']	2014	2017-03-14T17:13:00.000Z		26.8467 N 80.9462 E	IND	Asia	Uttar Pradesh	sputum	Homo sapiens	3	human																					3452	3452615000	1399361537	PRJNA379070			98.83	82324	2		Sensitive	['tbprofiler','input','Menardo_2021']	tuberculosis: human-adapted	L4	Mycobacterium tuberculosis
SAMN08131067	SRR6346204	WGS	MICROBIOLOGICAL DIAGNOSTICS UNIT	SRX3443633	NextSeq 500	PAIRED	RANDOM	GENOMIC	ILLUMINA	SRS2734250	SRP126123	['SRR6346204','DMG1701439_R1.fastq.gz','bp0','DMG1701439','SRX3443633','8131067','SRS2734250','421048','SRP126123','PRJNA421048','SAMN08131067']	2015	2017-12-04T23:22:00.000Z	Buruli ulcer		AUS	Oceania	South Mornington Peninsula	lesion	Homo sapiens	3	human																					645	645278747	287895616	PRJNA421048									NTM: unclassified		Mycobacterium ulcerans
SAMEA12852681	ERR11244414	WGS	SWISS TROPICAL AND PUBLIC HEALTH INSTITUTE	ERX10652618	Illumina NovaSeq 6000	SINGLE	RANDOM	GENOMIC	ILLUMINA	ERS10460254	ERP135175	['ERP135175','ERX10652618','ena-RUN-TAB-17-04-2023-19:57:14:234-4926','930268','ERS10460254','SAMEA12852681','PRJEB50582','8cc6b8bd-130a-4c76-a0b2-3197bafe5cc6','34306877','G43001','ena-EXPERIMENT-TAB-17-04-2023-19:57:14:234-4925','ERR11244414']	2014	2023-07-27T09:54:00.000Z			GEO	Asia		sputum																								280	280687585	98193104	PRJEB50582									tuberculosis: unclassified		Mycobacterium tuberculosis
SAMEA112805772	ERR11082054	WGS	FZB	ERX10529423	NextSeq 500	PAIRED		GENOMIC	ILLUMINA	ERS14813318	ERP010814	['287903','ena-EXPERIMENT-TAB-22-03-2023-09:39:46:261-142424','ERS14813318','PRJEB9680','ERX10529423','ena-RUN-TAB-22-03-2023-09:39:46:261-142425','ERR11082054','647-07','ena-STUDY-FZB-22-06-2015-17:16:39:392-292','33893869','SAMEA112805772','ERP010814']		2023-07-21T05:47:00.000Z																														664	664093958	275572450	PRJEB9680			99.71	1727155	59	lineage4.3.3	MDR-TB	['tbprofiler','tree','diff','input']	tuberculosis: unclassified		Mycobacterium tuberculosis
SAMN40983300	SRR28706461	WGS	NIAID TB PORTALS PROGRAM	SRX24273794	NextSeq 2000	PAIRED	RANDOM	GENOMIC	ILLUMINA	SRS21039760	SRP502062	['1074793','40983300','SRR28706461','55077','TBPO-5927_lib62502_nextseq_ny0123_151bp.filtered_2_bwa.1.fastq.gz','SAMN40983300','SRS21039760','SRP502062','SRX24273794','PRJNA1074793']	2022	2024-04-16T14:22:00.000Z		48.0196 N 66.9237 E	KAZ	Asia		sputum	Homo sapiens	3	human																					834	834000565	285162227	PRJNA1074793			99.57	1558782	53	lineage2.2.1	MDR-TB	['tbprofiler','diff','input','tree']	tuberculosis: unclassified		Mycobacterium tuberculosis
SAMN21856552	SRR16088586	WGS	NIH / NIAID	SRX12374729	NextSeq 500	PAIRED	RANDOM	GENOMIC	ILLUMINA	SRS10345636	SRP338907	['SRP338907','PRJNA766649','766649','21856552','15949','UKR-9_lib34717_nextseq_nx0092_151bp.filtered_2nd.1.fastq.gz','SRS10345636','SRX12374729','SAMN21856552','SRR16088586','bp0']	2020	2021-10-16T12:28:00.000Z		49.9935 N 36.2304 E	UKR	Europe	Kharkiv	sputum	Homo sapiens	3	human																					538	538683971	249988103	PRJNA766649			99.52	1570759	52	lineage2.2.1	Pre-XDR-TB	['tbprofiler','input','tree','diff']	tuberculosis: unclassified		Mycobacterium tuberculosis
SAMEA115880449	ERR13432055	WGS	ST JAMES'S HOPSITAL	ERX12802357	Illumina MiniSeq	PAIRED	PCR	GENOMIC	ILLUMINA	ERS20729606	ERP158935	['PRJEB74244','ERX12802357','ERP158935','ERS20729606','ena-RUN-TAB-30-07-2024-16:40:24:314-114689','42935699','cc67b5fc-c9f7-4fb2-b822-825eaf48cad4','ena-EXPERIMENT-TAB-30-07-2024-16:40:24:313-114688','SAMEA115880449','ERR13432055','17IE24','1094277']	2017	2024-08-01T10:34:00.000Z			IRL	Europe			Homo sapiens	3	human																					610	610640304	229038334	PRJEB74244									tuberculosis: unclassified		Mycobacterium tuberculosis
SAMN40031942	SRR28046135	WGS	CHRISTIAN MEDICAL COLLAGE, VELLORE	SRX23697726	Illumina NovaSeq 6000	PAIRED	RANDOM	GENOMIC	ILLUMINA	SRS20527651	SRP226525	['SAMN40031942','40031942','901010801','575883','SRR28046135','SRP226525','SRS20527651','901010801_R1.fastq.gz','PRJNA575883','SRX23697726']	2022	2024-02-22T07:28:00.000Z		21.7679 N 78.8718 E	IND	Asia	Madhya Pradesh - Bhairopur		Homo sapiens	3	human																					1068	1068479020	455239409	PRJNA575883			99.28	1761627	53	lineage2.2.1.1	Pre-XDR-TB	['input','tree','diff','tbprofiler']	tuberculosis: unclassified		Mycobacterium tuberculosis
SAMN05916456	SRR28393948	WGS	FIND, THE FOUNDATION FOR INNOVATIVE NEW DIAGNOSTICS	SRX23998748	Illumina HiSeq 2500	PAIRED	RANDOM	GENOMIC	ILLUMINA	SRS20795317	SRP496567	['SRS20795317','PRJNA343736','SRX23998748','343736','02-R1813','SRP496567','Peru5152_R1.fastq.gz','SRR28393948','5916456','SAMN05916456','WGS-Peru5152']	2012	2024-03-20T07:45:00.000Z		12 S 77 W	PER	South America	Lima	As reported: patient	Homo sapiens	3	human																					1137	1137791700	466285629	PRJNA343736			99.56	1754306	60	lineage4.3.3	MDR-TB	['standford','tbprofiler','diff','input','tree']	tuberculosis: unclassified		Mycobacterium tuberculosis
SAMEA8718869	ERR8975743	WGS	CTB/NICD	ERX5543973	Illumina NovaSeq 6000	PAIRED	RANDOM	GENOMIC	ILLUMINA	ERS6403314	ERP128647	['ERR8975743','ERP128647','ERS6403314','sample.29302','773351','project.Wellcome_clinical_isolates_site10','26339838','experiment.29302','SAMEA8718869','PRJEB44577','ERX5543973','run.29302.1']		2022-03-15T07:36:00.000Z			ZAF	Africa						R				I	R	R	R	R				R		S	R	S	R	R	R	716	716160686	244305355	PRJEB44577	CRyPTIC_reuse_table		99.5	1810633	62	lineage2.2.2	Pre-XDR-TB	['tbprofiler','CRyPTIC_reuse_table','CRyPTIC_CTB-NICD','diff','input','tree']	tuberculosis: unclassified		Mycobacterium tuberculosis
SAMN15718845	SRR12380928	WGS	DIVISION OF GENOMIC MEDICINE AND INNOVATION SUPPORT	SRX8879438	NextSeq 500	SINGLE	RANDOM PCR	GENOMIC	ILLUMINA	SRS7139916	SRP275727	['bp0','MTBDR181053P','SRP275727','SRS7139916','SRR12380928','SRX8879438','15718845','SAMN15718845','650561','PRJNA650561','MTBDR181053P_S125_good_1.fastq.gz']	2019	2020-08-03T23:14:00.000Z		15.87 N 100.99 E	THA	Asia		sputum	Homo sapiens	3	human																					73	73106287	35174330	PRJNA650561									tuberculosis: unclassified		Mycobacterium tuberculosis
SAMEA104144148	ERR2020058	WGS	FUDAN UNIVERSITY	ERX2079305	Illumina HiSeq 2000	PAIRED	RANDOM PCR	GENOMIC	ILLUMINA	ERS1803166	ERP023843	['ena-EXPERIMENT-FUDAN UNIVERSITY-28-06-2017-15:23:06:788-15','ena-STUDY-FUDAN UNIVERSITY-28-06-2017-15:23:07:609-344','ena-RUN-FUDAN UNIVERSITY-28-06-2017-15:23:06:788-15','ERP023843','7566873','PRJEB21577','ERX2079305','SAMEA104144148','ERS1803166','400749','1015','ERR2020058']	2010	2020-02-26T16:00:00.000Z			CHN	Asia		sputum	Homo sapiens	3	human																					599	599849279	99808608	PRJEB21577			99.21	1820178	56	lineage2.2.1.1	MDR-TB	['diff','input','tree','tbprofiler']	tuberculosis: unclassified		Mycobacterium tuberculosis
SAMN41468838	SRR29094036	WGS	FIND, THE FOUNDATION FOR INNOVATIVE NEW DIAGNOSTICS	SRX24618116	Illumina HiSeq 2000	PAIRED	RANDOM	GENOMIC	ILLUMINA	SRS21355283	SRP507535	['SRX24618116','924644_7BF696319635_Marisa_TT1910_COW5599A40','SRP507535','1482335333618T-Marisa_TT1910_COW5599A40_S34_R1_001.fastq.gz','SAMN41468838','SRS21355283','1109295','924644_7BF696319635','41468838','PRJNA1109295','SRR29094036']		2024-05-21T06:07:00.000Z			ZAF	Africa			Homo sapiens	3	human																					531	531490102	243381918	PRJNA1109295								WHO_mutations_2023	tuberculosis: unclassified		Mycobacterium tuberculosis
SAMN08436123	SRR6650262	WGS	SAN RAFFAELE	SRX3627870	Illumina HiSeq 2500	PAIRED	RANDOM	GENOMIC	ILLUMINA	SRS2894657	SRP128089	['bp0','SRP128089','SRR6650262','SRS2894657','SAMN08436123','131203_WGS','428596','8436123','131203_210916_BGD_210916_100.gatk.bam','PRJNA428596','131203','SRX3627870']		2018-02-21T13:22:00.000Z			BGD	Asia			Homo sapiens	3	human					S		S		S				S	S				S			136	136183451	54821222	PRJNA428596	CRyPTIC_WHO2021_PMC7612554		99.27	1097312	21	lineage1.1.3.1	Sensitive	['tree','input','tbprofiler','diff','Walker_2022']	tuberculosis: unclassified		Mycobacterium tuberculosis
SAMEA2533829	ERR551279	WGS	FZB	ERX510348	Illumina HiSeq 2500	PAIRED		GENOMIC	ILLUMINA	ERS457231	ERP010814	['ERP010814','7093-09_genoscreen_genoscreen_2013-03-28_101bp','7093-09','ERS457231','PRJEB9680','ERR551279','ena-STUDY-FZB-22-06-2015-17:16:39:392-292','ERX510348','SAMEA2533829','3793619','287903']		2015-06-25T08:51:00.000Z			DEU	Europe										S		S					S	S	S							961	961461218	634206385	PRJEB9680	CRyPTIC_WHO2021_PMC7612554		99.46	1543393	35	lineage4.1.2.1	Sensitive	['tbprofiler','Napier_2020','tree','input','Walker_2022','Menardo_2021','diff','Menardo_2018']	tuberculosis: human-adapted	L4.1.2.1	Mycobacterium tuberculosis
SAMN03648705	SRR2101458	WGS	UNIVERSITY OF OXFORD	SRX1096152	Illumina HiSeq 2500	PAIRED	RANDOM	GENOMIC	ILLUMINA	SRS991044	SRP061066	['SAMN03648705','282721','5ebb9dd8-01eb-4f3d-ad1c-24564f661fd8_R00000039_v3.bam','SRS991044','5ebb9dd8-01eb-4f3d-ad1c-24564f661fd8','SRR2101458','SRX1096152','3648705','SRP061066','PRJNA282721']		2015-07-22T12:24:00.000Z			ZAF	Africa						S	S			S		S	S	S			S	S	S				S			244	244670454	159101567	PRJNA282721	CRyPTIC_WHO2021_PMC7612554		99.54	562594	23	lineage4.4.1.1	Sensitive	['tbprofiler','Menardo_2018','Walker_2022','tree','Napier_2020','input','diff','Menardo_2021']	tuberculosis: human-adapted	L4.4.1.1	Mycobacterium tuberculosis
SAMN30952532	SRR21659821	WGS	WADSWORTH CENTER	SRX17659578	Illumina MiSeq	PAIRED	RANDOM	GENOMIC	ILLUMINA	SRS15191841	SRP338930	['IDR1600049476','SRX17659578','PRJNA766641','SRR21659821','SRP338930','IDR1600049476-01-01_S11_L001_R1_001.fastq.gz','766641','SRS15191841','30952532','SAMN30952532']	2016	2022-09-21T13:50:00.000Z			USA	North America	New York state		Homo sapiens	3	human																					552	552902509	354185728	PRJNA766641			99.71	1297408	72	lineage4.3.2	HR-TB	['diff','tbprofiler','tree','input']	tuberculosis: unclassified		Mycobacterium tuberculosis
SAMN09399482	SRR7655786	WGS	BI	SRX4518182	HiSeq X Ten	PAIRED	RANDOM	GENOMIC	ILLUMINA	SRS3636697	SRP075210	['PRJNA318002','SRP075210','318002','SRX4518182','SRS3636697','BI_3069','SRR7655786','9399482','SAMN09399482','Mycobacterium tuberculosis 7470']	2017	2018-08-07T22:57:00.000Z			AZE	Asia		bronchoalveolar lavage	Homo sapiens	3	human																					1228	1228342720	277210604	PRJNA318002			99.6	1568354	54	lineage2.2.1	MDR-TB	['diff','tbprofiler','tree','input','Menardo_2021']	tuberculosis: human-adapted	L2	Mycobacterium tuberculosis
SAMN06092334	SRR5067446	WGS	UNIVERSITY OF MELBOURNE	SRX2387744	Illumina HiSeq 2500	PAIRED	RANDOM	GENOMIC	ILLUMINA	SRS1829687	SRP094134	['02MTB1350_1.fastq.gz','SRP094134','HCMC0637','355614','SRR5067446','bp0','SRS1829687','SRX2387744','SAMN06092334','6092334','PRJNA355614']	2010-06	2016-12-01T21:01:00.000Z		10.82 N 106.63 E	VNM	Asia	Ho Chi Minh City	sputum	Homo sapiens	3	human																					388	388224436	192760907	PRJNA355614								['Napier_2020','input','Menardo_2021']	tuberculosis: human-adapted	L2.2.1	Mycobacterium tuberculosis
SAMEA7560965	ERR4828528	WGS	OUCRU-HCMC	ERX4698512	NextSeq 500	PAIRED	RANDOM	GENOMIC	ILLUMINA	ERS5317601	ERP124982	['ERX4698512','ERP124982','run.12320','ERR4828528','22476535','PRJEB41241','773308','project.Vietnam','ERS5317601','experiment.12320','sample.12320','SAMEA7560965']		2021-11-11T06:53:00.000Z			VNM	Asia	Ho Chi Minh City					S				S	S	S	S	S				S		S	S	S	S	S	S	448	448160450	202738119	PRJEB41241	CRyPTIC_reuse_table							['input','CRyPTIC_reuse_table','CRyPTIC_OUCRU']	tuberculosis: unclassified		Mycobacterium tuberculosis
SAMN31887128	SRR22424912	WGS	NATIONAL TUBERCULOSIS INSTITUTE,BANGALORE	SRX18394238	Illumina MiSeq	PAIRED		GENOMIC	ILLUMINA	SRS15878564	SRP410119	['905883','19S16R1','SRR22424912','PRJNA905883','14','SAMN31887128','SRP410119','bp0','19S16R1_R1.fastq.gz','SRX18394238','31887128','SRS15878564']	2022	2022-11-28T01:15:00.000Z		13.00112 N 77.58307 E	IND	Asia		sputum	Homo sapiens	3	human																					559	559727992	308574862	PRJNA905883			99.47	1717488	84	lineage4.1.2.1	Sensitive	['tbprofiler','diff','tree','input']	tuberculosis: unclassified		Mycobacterium tuberculosis
SAMEA114089487	ERR11775587	WGS	UCL CENTRE FOR CLINICAL MICROBIOLOGY	ERX11174252	NextSeq 550	PAIRED	RANDOM	GENOMIC	ILLUMINA	ERS16073330	ERP149436	['41282869','ERX11174252','4da99455-d94f-43bb-96cc-eb7e1d7e89c2','webin-reads-TBA_262','TBA_262','ERS16073330','1109088','ERP149436','ERR11775587','PRJEB64299','SAMEA114089487']	2019	2024-07-26T15:13:00.000Z		UCL CCM	ZAF	Africa			Homo sapiens	3	human																					948	948436134	418589100	PRJEB64299									tuberculosis: unclassified		Mycobacterium tuberculosis
SAMN38205125	SRR26787899	WGS	HMS	SRX22486106	Illumina HiSeq 4000	SINGLE	cDNA	GENOMIC	ILLUMINA	SRS19499450	SRP471323	['=MID(A738, 5,5)','SRS19499450','Peru3001','PRJNA1039243','38205125','SRP471323','SRR26787899','1039243','SAMN38205125','SRX22486106','Peru3001_R1.fastq.gz','bp0']	2012	2023-11-11T09:55:00.000Z			PER	South America		sputum	Homo sapiens	3	human																					1060	1060278600	628714170	PRJNA1039243								standford	tuberculosis: unclassified		Mycobacterium tuberculosis
SAMN37457447	SRR26112182	WGS	WADSWORTH CENTER	SRX21826046	Illumina MiSeq	PAIRED	RANDOM	GENOMIC	ILLUMINA	SRS18925654	SRP338930	['IDR2100019324-01-01','SAMN37457447','IDR2100019324-01-01.R1.fastq.gz','SRX21826046','SRP338930','SRS18925654','IDR2100019324','37457447','PRJNA766641','SRR26112182','766641']	2021	2023-09-19T16:19:00.000Z			USA	North America	New York state	sputum	Homo sapiens	3	human																					550	550069928	329743529	PRJNA766641									tuberculosis: unclassified		Mycobacterium tuberculosis
SAMEA1530674	ERR176484	WGS	SC	ERX152630	Illumina HiSeq 2000	PAIRED	RANDOM	GENOMIC	ILLUMINA	ERS141816	ERP001072	['ERX152630','PRJEB2794','ERS141816','204548','Karonga_Prevention_Study__KPS____whole_genome_sequencing_in_a_whole_population-sc-2011-12-13T10:33:26Z-2066','Karonga_Prevention_Study__KPS____whole_genome_sequ','ERP001072','SC_RUN_8205_4#39','98001077-sc-2012-05-29T15:05:56Z-1428565','ERR176484','SAMEA1530674','SC_EXP_8205_4#39','1759921']	1998	2012-10-12T09:01:00.000Z			MWI	Africa	Karonga	sputum	Homo sapiens	3	human					S		S					S	S	S							246	246504600	130276489	PRJEB2794	Coll_2018		99.81	2102374	49	lineage4.4.1.2	Sensitive	['diff','Menardo_2018','Napier_2020','input','Menardo_2021','tbprofiler','Coll_2018','tree','Karonga_Prevention_Study']	tuberculosis: human-adapted	L4.4.1.2	Mycobacterium tuberculosis
SAMN30951627	SRR21658773	WGS	WADSWORTH CENTER	SRX17658592	Illumina MiSeq	PAIRED	RANDOM	GENOMIC	ILLUMINA	SRS15190868	SRP338930	['IDR1600035712-01-01_S11_L001_R1_001.fastq.gz','SRR21658773','766641','IDR1600035712','SRS15190868','SAMN30951627','SRP338930','30951627','PRJNA766641','SRX17658592']	2016	2022-09-21T11:56:00.000Z			USA	North America	New York state		Homo sapiens	3	human																					359	359329992	240775882	PRJNA766641			99.37	907575	49	lineage1.1.3	Sensitive	['diff','input','tbprofiler','tree']	tuberculosis: unclassified		Mycobacterium tuberculosis
SAMEA7546099	ERR4812595	WGS	UNIVERSIDAD PERUANA CAYETANO HEREDIA	ERX4682585	Illumina NovaSeq 6000	PAIRED	RANDOM	GENOMIC	ILLUMINA	ERS5302755	ERP124939	['ERP124939','ERX4682585','PRJEB41199','sample.28325','ERS5302755','run.28325','project.Peru_Wellcome','22465488','SAMEA7546099','ERR4812595','experiment.28325','773301']	2019	2021-11-10T07:59:00.000Z			PER	South America						S				S	S	S	S	S				S		S	S	S	S	S	S	912	912304250	287811615	PRJEB41199	['CRyPTIC_reuse_table','Walker_2022']		99.6	1829047	63	lineage2.2.1	Sensitive	['input','tree','standford','CRyPTIC_reuse_table','Walker_2022','diff','tbprofiler','CRyPTIC_UPCH']	tuberculosis: unclassified		Mycobacterium tuberculosis
SAMEA2534490	ERR552218	WGS	FZB	ERX511287	Illumina HiSeq 2500	PAIRED		GENOMIC	ILLUMINA	ERS457892	ERP010814	['ena-STUDY-FZB-22-06-2015-17:16:39:392-292','ERR552218','7594-10','PRJEB9680','ERS457892','ERP010814','7594-10_genoscreen_genoscreen_2013-03-28_101bp','SAMEA2534490','3793986','287903','ERX511287']		2015-06-25T08:01:00.000Z			DEU	Europe										S		S					S	S	S							748	748423130	516836375	PRJEB9680	CRyPTIC_WHO2021_PMC7612554		99.7	1319997	29	lineage4.8.3	Sensitive	['tree','Menardo_2021','Napier_2020','Walker_2022','Menardo_2018','tbprofiler','input','diff']	tuberculosis: human-adapted	L4.8.3	Mycobacterium tuberculosis
SAMEA7549657	ERR4816296	WGS	PUBLIC HEALTH ENGLAND	ERX4686138	Illumina HiSeq 2500	PAIRED	RANDOM	GENOMIC	ILLUMINA	ERS5306308	ERP124941	['ERX4686138','ERP124941','sample.19116','ERR4816296','ERS5306308','PRJEB41201','22469053','773303','project.PHE-TB','experiment.19116','run.19116','SAMEA7549657']		2021-11-10T15:07:00.000Z			GBR	Europe																										482	482087622	202929817	PRJEB41201			99.49	1766520	40	lineage4.3.1	Sensitive	['input','diff','tbprofiler','CRyPTIC_PHE','tree']	tuberculosis: unclassified		Mycobacterium tuberculosis
SAMEA1119651	ERR2514470	WGS	PHE	ERX2533680	Illumina HiSeq 2500	PAIRED	RANDOM	GENOMIC	ILLUMINA	ERS2399060	ERP107961	['project.First_10k_genomes_study_set_4','experiment.6511','493034','ERX2533680','ERR2514470','SAMEA1119651','ERP107961','10123597','PRJEB25991','ERS2399060','run.6511','sample.6511']		2021-10-23T17:10:00.000Z			GBR	Europe	England									S		S					S	S								483	483999696	241772087	PRJEB25991	Walker_2022		99.53	1873624	63	lineage3	Sensitive	['tbprofiler','tree','Napier_2020','Walker_2022','diff','input','CRyPTIC_PHE']	tuberculosis: human-adapted	L3	Mycobacterium tuberculosis
SAMN20693571	SRR16370561	WGS	HARVARD MEDICAL SCHOOL	SRX12648085	Illumina HiSeq 2500	PAIRED	RANDOM	GENOMIC	ILLUMINA	SRS10601380	SRP341700	['SRR16370561','SAMN20693571','SRX12648085','PRJNA771909','SRS10601380','SRP341700','IDR1600058695','IDR1600058695_R1.fastq.gz','bp0','20693571','771909']		2021-10-16T19:11:00.000Z																														1266	1266923822	813782845	PRJNA771909			99.41	1234386	68	lineage1.1.2	Sensitive	['input','tbprofiler','tree','diff']	tuberculosis: unclassified		Mycobacterium tuberculosis
SAMEA3231741	ERR760893	WGS	NORWEGIAN INSTITUTE OF PUBLIC HEALTH	ERX705654	Illumina HiSeq 2000	PAIRED	RANDOM	GENOMIC	ILLUMINA	ERS652963	ERP008602	['ena-RUN-NORWEGIAN INSTITUTE OF PUBLIC HEALTH-18-02-2015-10:40:29:175-6','PRJEB7669','SAMEA3231741','MDL12','275398','ERS652963','ERX705654','3354126','ena-STUDY-NORWEGIAN INSTITUTE OF PUBLIC HEALTH-04-11-2014-13:33:57:650-664','ena-EXPERIMENT-NORWEGIAN INSTITUTE OF PUBLIC HEALTH-18-02-2015-10:40:29:175-6','ERR760893','ERP008602']	2013	2015-02-19T08:39:00.000Z			ARG	South America	Buenos Aires	sputum	Homo sapiens	3	human																					718	718924060	449412641	PRJEB7669			99.55	1579102	36	lineage4.1.2.1.1	MDR-TB	['diff','Menardo_2018','tree','input','tbprofiler','outbreak_BuenosAires_ARG','standford','Napier_2020']	tuberculosis: human-adapted	L4.1.2.1.1	Mycobacterium tuberculosis
SAMN40031645	SRR28046035	WGS	CHRISTIAN MEDICAL COLLAGE, VELLORE	SRX23697164	Illumina NovaSeq 6000	PAIRED	RANDOM	GENOMIC	ILLUMINA	SRS20527091	SRP226525	['3301020478','575883','SRR28046035','SRP226525','PRJNA575883','3301020478_R1.fastq.gz','40031645','SRS20527091','SAMN40031645','SRX23697164']	2020	2024-02-22T07:27:00.000Z		21.7679 N 78.8718 E	IND	Asia	Madhya Pradesh - Bhairopur	pulmonary	Homo sapiens	3	human																					565	565049248	179926497	PRJNA575883			99.67	1788444	59	lineage4.9	Sensitive	['tree','input','diff','tbprofiler']	tuberculosis: unclassified		Mycobacterium tuberculosis
SAMN41417870	SRR29052633	WGS	FIND, THE FOUNDATION FOR INNOVATIVE NEW DIAGNOSTICS	SRX24577741	Illumina HiSeq 2000	PAIRED	RANDOM	GENOMIC	ILLUMINA	SRS21317727	SRP507535	['6B1800_3DCC9058C60A_IDR1600012617','SRS21317727','SRR29052633','PRJNA1109295','SAMN41417870','SRP507535','SRX24577741','1109295','6B1800_3DCC9058C60A','41417870','IDR1600012617_R1.fastq.gz']		2024-05-16T10:41:00.000Z			USA	North America			Homo sapiens	3	human																					719	719910726	457188170	PRJNA1109295								WHO_mutations_2023	tuberculosis: unclassified		Mycobacterium tuberculosis
SAMN37457247	SRR26112734	WGS	WADSWORTH CENTER	SRX21826775	NextSeq 550	PAIRED	RANDOM	GENOMIC	ILLUMINA	SRS18926383	SRP338930	['IDR2200004283-01-01.R1.fastq.gz','SRS18926383','PRJNA766641','IDR2200004283','SRR26112734','IDR2200004283-01-01','766641','SRP338930','37457247','SRX21826775','SAMN37457247']	2022	2023-09-19T16:22:00.000Z			USA	North America	New York state	wound	Homo sapiens	3	human																					501	501204632	212829411	PRJNA766641									tuberculosis: unclassified		Mycobacterium tuberculosis
SAMEA112188983	ERR10748389	WGS	CTB/NICD	ERX10199995	NextSeq 550	PAIRED	RANDOM	GENOMIC	ILLUMINA	ERS14298872	ERP143048	['experiment.S316','South African MDR-TB 2019-2020','SAMEA112188983','ERS14298872','sample.S316','run.S316','ERX10199995','ERP143048','908050','32028996','ERR10748389','PRJEB58017']		2023-01-15T15:26:00.000Z																														649	649808966	263687625	PRJEB58017			99.65	1700720	57	lineage2.2.1	MDR-TB	['diff','tree','input','tbprofiler']	tuberculosis: unclassified		Mycobacterium tuberculosis
SAMN32819046	SRR23174284	WGS	AGRIFOOD AND BIOSCIENCES INSTITUTE	SRX19125002	Illumina HiSeq X	PAIRED	PCR	GENOMIC	ILLUMINA	SRS16524276	SRP418517	['SRX19125002','SRP418517','925930','bp0','32819046','TVR397','SRS16524276','PRJNA925930','BTB_TVR_397','BTB_TVR_397_Bad_2013_6.263_NI_1.fastq.gz','SRR23174284','SAMN32819046']	2013	2023-01-20T19:01:00.000Z			GBR	Europe			Meles meles	1	badger																					447	447244794	273337873	PRJNA925930			99.44	976935	64	La1.8.1	Other	['input','tree','diff','tbprofiler']	tuberculosis: animal-adapted	La1	Mycobacterium bovis
SAMEA9070455	ERR6362321	WGS	Swiss-TPH	ERX5627663	Illumina NovaSeq 6000	SINGLE	RANDOM	GENOMIC	ILLUMINA	ERS6798762	ERP129488	['WGS RR-TB Khayelitsha','SAMEA9070455','PRJEB45389','ERX5627663','737713','20453594','ERP129488','ERR6362321','ERS6798762','G45056_1']		2021-10-13T18:42:00.000Z			ZAF	Africa																										504	504554085	148832774	PRJEB45389								R-RR_HIVcoinf_ZAF	tuberculosis: unclassified		Mycobacterium tuberculosis
SAMEA919895	ERR031485	WGS	SC	ERX1998320	Illumina Genome Analyzer II	PAIRED	RANDOM	GENOMIC	ILLUMINA	ERS017315	ERP000124	['SC_EXP_5627_8#2','ERR031485','203813','Mtb key strains-sc-2010-03-24','SC_RUN_5627_8#2','SAMEA919895','PRJEB2070','N0127-sc-2010-11-10-1006329','ERP000124','249662','ERS017315','ERX1998320']		2012-07-31T04:31:00.000Z																														980	980734048	731358696	PRJEB2070									tuberculosis: unclassified		Mycobacterium tuberculosis
SAMEA2783389	ERR752087	WGS	SC	ERX695769	Illumina HiSeq 2000	PAIRED	RANDOM	GENOMIC	ILLUMINA	ERS553134	ERP006738	['SAMEA2783389','272028','ERS553134','ERR752087','SC_EXP_14722_5#81','27434-sc-2108238','The_interaction_between_the_host_and_pathogen_genetics_in_susceptibility_to_pulmonary_tuberculosis-sc-3274','ERP006738','ERX695769','SC_RUN_14722_5#81','PRJEB7056','3337317']		2016-01-18T17:14:00.000Z			THA	Asia																										599	599163600	328766858	PRJEB7056			99.58	1585114	36	lineage2.2.1	HR-TB	['Menardo_2021','tbprofiler','Napier_2020','input','tree','diff']	tuberculosis: human-adapted	L2.2.1	Mycobacterium tuberculosis
SAMEA6823530	ERR4132443	WGS	STATENS SERUM INSTITUT	ERX4099763	Illumina MiSeq	PAIRED	RANDOM	GENOMIC	ILLUMINA	ERS4551160	ERP121634	['SAMEA6823530','ERP121634','DKCHIP-06','645558','ena-EXPERIMENT-STATENS SERUM INSTITUT-11-05-2020-16:25:53:892-6','ena-STUDY-STATENS SERUM INSTITUT-11-05-2020-11:34:49:165-84','ERR4132443','PRJEB38234','ena-RUN-STATENS SERUM INSTITUT-11-05-2020-16:25:53:892-6','15509073','ERS4551160','ERX4099763']	2011	2020-07-11T19:26:00.000Z			BLR	Europe			Homo sapiens	3	human																					87	87988824	49099962	PRJEB38234								input	tuberculosis: unclassified		Mycobacterium tuberculosis
SAMN41724335	SRR29440618	WGS	SAPPHE	SRX24953197	NextSeq 500	PAIRED	RANDOM	GENOMIC	ILLUMINA	SRS21656907	SRP514414	['41724335','SAMN41724335','1924806814_R1.fastq.gz','SRS21656907','SRX24953197','1120504','PRJNA1120504','1924806814','SRR29440618','SRP514414']	2019	2024-06-17T19:10:00.000Z			AUS	Oceania			Homo sapiens	3	human																					298	298696422	127276233	PRJNA1120504									tuberculosis: unclassified		Mycobacterium tuberculosis
SAMEA115744596	ERR13275971	WGS	UNIVERSITY OF OXFORD, NUFFIELD DEPARTMENT OF MEDIC	ERX12646397	NextSeq 500	PAIRED	RANDOM PCR	GENOMIC	ILLUMINA	ERS20254480	ERP161058	['ERS20254480','b28b5ff0-515d-42d2-bc0f-19e45ec26bb9','1124794','ERX12646397','ERR13275971','866ad312b856','41870517','SAMEA115744596','PRJEB76547','ERP161058','webin-reads-866ad312b856']	2020	2024-08-08T11:08:00.000Z			DEU	Europe																										565	565097242	259497032	PRJEB76547								CRyPTIC_2024	tuberculosis: unclassified		Mycobacterium tuberculosis
SAMN40030483	SRR28044702	WGS	CHRISTIAN MEDICAL COLLAGE, VELLORE	SRX23696331	Illumina NovaSeq 6000	PAIRED	RANDOM	GENOMIC	ILLUMINA	SRS20526541	SRP226525	['SRS20526541','40030483','PRJNA575883','SRR28044702','SRP226525','575883','701011436','SAMN40030483','SRX23696331','701011436_R1.fastq.gz']	2022	2024-02-22T06:57:00.000Z		21.7679 N 78.8718 E	IND	Asia	Madhya Pradesh - Bhairopur		Homo sapiens	3	human																					1268	1268543450	523312491	PRJNA575883			99.01	1802795	52	lineage3	Pre-XDR-TB	['input','diff','tree','tbprofiler']	tuberculosis: unclassified		Mycobacterium tuberculosis
SAMEA114443526	ERR13284233	WGS	SEOUL NATIONAL UNIVERSITY	ERX12654659	Illumina MiSeq	PAIRED	RANDOM	GENOMIC	ILLUMINA	ERS16431310	ERP151439	['ERP151439','webin-reads-GReAT_JP_391','c7f31963-9edb-49ef-a000-987e031fb6cb','GReAT_JP_391','1022751','ERR13284233','PRJEB66375','ERX12654659','41888310','ERS16431310','SAMEA114443526']	2007	2024-08-10T07:26:00.000Z			JPN	Asia		sputum	Homo sapiens	3	human																					738	738509919	470642782	PRJEB66375									tuberculosis: unclassified		Mycobacterium tuberculosis
SAMEA3367279	ERR867535	WGS	UCLA	ERX947154	Illumina MiSeq	PAIRED	Hybrid Selection	GENOMIC	ILLUMINA	ERS715009	ERP010290	['ERP010290','PRJEB9206','ena-STUDY-UCL-29-04-2015-10:05:16:094-78','SAMEA3367279','ERX947154','ena-EXPERIMENT-UCL-29-04-2015-10:05:13:606-18','3580607','ERS715009','ena-RUN-UCL-29-04-2015-10:05:13:607-18','ERR867535','MTB-34','282875']	2012	2015-05-02T11:12:00.000Z			GBR	Europe		sputum	Homo sapiens	3	human																					1221	1221975118	823567967	PRJEB9206			99.46	1623540	64	lineage2.2.1	Pre-XDR-TB	['input','tbprofiler','diff','tree']	tuberculosis: unclassified		Mycobacterium tuberculosis
SAMEA7553219	ERR4819853	WGS	PUBLIC HEALTH ENGLAND	ERX4689695	Illumina HiSeq 2500	PAIRED	RANDOM	GENOMIC	ILLUMINA	ERS5309865	ERP124941	['SAMEA7553219','ERP124941','PRJEB41201','experiment.22674','project.PHE-TB','sample.22674','ERX4689695','ERS5309865','22472610','773303','ERR4819853','run.22674']		2021-11-10T22:23:00.000Z			GBR	Europe										S		S						S								389	389994409	151821081	PRJEB41201	Walker_2022							['CRyPTIC_PHE','input','Walker_2022']	tuberculosis: unclassified		Mycobacterium tuberculosis
SAMEA5561421	ERR3275194	WGS	RIVM - NATIONAL INSTITUTE FOR PUBLIC HEALTH AND TH	ERX3302067	Illumina HiSeq 2500	SINGLE	RANDOM	GENOMIC	ILLUMINA	ERS3363454	ERP114661	['ERX3302067','ena-STUDY-RIVM - National Institute for Public Health and the Environment-04-04-2019-10:46:49:835-53','ena-RUN-RIVM - National Institute for Public Health and the Environment-10-04-2019-10:49:29:994-39','ERR3275194','11396234','ERP114661','532369','PRJEB32037','SAMEA5561421','ena-EXPERIMENT-RIVM - National Institute for Public Health and the Environment-10-04-2019-10:49:29:994-39','ERS3363454','16-0153']		2020-03-25T11:32:00.000Z			NLD	Europe																										464	464220694	156685292	PRJEB32037								Napier_2020	tuberculosis: human-adapted	L4.3.2	Mycobacterium tuberculosis
SAMN03300643	SRR1792285	WGS	USDA-NVSL-DBL	SRX867947	Illumina MiSeq	PAIRED	RANDOM	GENOMIC	ILLUMINA	SRS838467	SRP053287	['251692','11-4613','PRJNA251692','250: 11-4613_files','SAMN03300643','SRX867947','SRR1792285','250: 11-4613','3300643','SRS838467','SRP053287']	2011	2015-02-23T16:03:00.000Z			USA	North America	MI		Bos taurus	2	domestic cattle																					1083	1083497480	790558877	PRJNA251692			99.39	933267	46	La1.7.1	Other	['input','tbprofiler','diff','tree']	tuberculosis: animal-adapted	La1	Mycobacterium bovis
SAMN30949584	SRR21689438	WGS	RIVM	SRX17687431	Illumina HiSeq 2500	PAIRED	RANDOM	GENOMIC	ILLUMINA	SRS15218820	SRP399356	['SRP399356','882748','RIVM0900','SAMN30949584','SRS15218820','PRJNA882748','bp0','SRR21689438','RIVM0900.bam','30949584','SRX17687431']	2018	2022-09-23T18:04:00.000Z			NLD	Europe		sputum	Homo sapiens	3	human																					553	553273095	158916669	PRJNA882748								input	tuberculosis: unclassified		Mycobacterium tuberculosis
SAMEA1556513	ERR181763	WGS	SC	ERX157873	Illumina HiSeq 2000	PAIRED	RANDOM	GENOMIC	ILLUMINA	ERS142637	ERP001072	['Karonga_Prevention_Study__KPS____whole_genome_sequ','ERX157873','ERS142637','SC_RUN_8233_5#90','SC_EXP_8233_5#90','PRJEB2794','Karonga_Prevention_Study__KPS____whole_genome_sequencing_in_a_whole_population-sc-2011-12-13T10:33:26Z-2066','SAMEA1556513','ERP001072','ERR181763','8002015-sc-2012-05-29T15:23:03Z-1429203','1779230','204548']	2007	2012-10-23T11:46:00.000Z			MWI	Africa	Karonga	sputum	Homo sapiens	3	human					S		R					S	S	S							531	531016200	270156737	PRJEB2794	Coll_2018		99.52	1788074	41	lineage3.1.1	HR-TB	['tree','Karonga_Prevention_Study','tbprofiler','input','Coll_2018','Menardo_2018','Napier_2020','diff']	tuberculosis: human-adapted	L3.1.1	Mycobacterium tuberculosis
SAMN13813806	SRR10868972	WGS	UCT	SRX7539337	Illumina HiSeq 2500	PAIRED	RANDOM	GENOMIC	ILLUMINA	SRS5977912	SRP241186	['SRP241186','91','SAMN13813806','SRX7539337','600338','C424_R1_001.fastq.gz','bp0','13813806','SRS5977912','SRR10868972','PRJNA600338','C424']	2019	2020-01-10T13:25:00.000Z		33.9249 S 18.4241 E	ZAF	Africa		sputum	Homo sapiens	3	human																					469	469818380	199889011	PRJNA600338								['input','Menardo_2021']	tuberculosis: human-adapted	L4	Mycobacterium tuberculosis
SAMN05789043	SRR5153275	WGS	BI	SRX2471349	Illumina HiSeq 2500	PAIRED	RANDOM	GENOMIC	ILLUMINA	SRS1903359	SRP075210	['BI_1276','SAMN05789043','5789043','Mycobacterium tuberculosis G-056','SRP075210','SRX2471349','SRS1903359','PRJNA318002','318002','SRR5153275']	2014	2017-01-07T04:44:00.000Z			GEO	Asia	Tbilisi	sputum	Homo sapiens	3	human																					1393	1393239450	652076326	PRJNA318002			96.16	1340159	29	lineage2.2.1	Pre-XDR-TB	['diff','tree','Nimmo_2024','input','tbprofiler']	tuberculosis: human-adapted	L2	Mycobacterium tuberculosis
SAMN20492069																	BRA	South America																																					standford	tuberculosis: unclassified		Mycobacterium tuberculosis
SAMEA6455916	ERR3799577	WGS	INSTITUTE OF TROPICAL MEDICINE	ERX3801466	Illumina HiSeq 2500	PAIRED	RANDOM	GENOMIC	ILLUMINA	ERS4221465	ERP119211	['PRJEB36076','12-02342','webin-reads-12-02342','ERP119211','SAMEA6455916','ERR3799577','ERX3801466','600196','13811551','ERS4221465','ena-STUDY-Institute of tropical medicine-08-01-2020-09:16:49:129-1770']	2012	2020-01-18T06:43:00.000Z			GMB	Africa		sputum	Homo sapiens	3	human																					154	154829626	83988343	PRJEB36076			99.41	656006	32	lineage4.1.2.1	Sensitive	['diff','tree','input','tbprofiler']	tuberculosis: human-adapted		Mycobacterium africanum
SAMEA13293543	ERR9119267	WGS	UNIVERSITY OF OXFORD, NUFFIELD DEPARTMENT OF MEDIC	ERX8662514	Illumina HiSeq 4000	PAIRED	RANDOM	GENOMIC	ILLUMINA	ERS10896470	ERP136044	['sample.94.8f0bf472','run.94.1.76262e0500446119ff312a1ff50a02ba','ERR9119267','experiment.94.a1f37ce6','SAMEA13293543','30299502','862824','project.SeqTreat_Monash1','ERP136044','ERS10896470','ERX8662514','PRJEB51412']		2024-07-28T02:47:00.000Z			AUS	Oceania																										846	846286272	485802698	PRJEB51412								CRyPTIC_Monash	tuberculosis: unclassified		Mycobacterium tuberculosis
SAMEA12855137	ERR11246112	WGS	SWISS TROPICAL AND PUBLIC HEALTH INSTITUTE	ERX10654316	Illumina NovaSeq 6000	SINGLE	RANDOM	GENOMIC	ILLUMINA	ERS10462025	ERP135175	['ena-EXPERIMENT-TAB-17-04-2023-19:57:14:873-8321','8cc6b8bd-130a-4c76-a0b2-3197bafe5cc6','ERX10654316','G43295','ERR11246112','34308704','ERS10462025','SAMEA12855137','ERP135175','PRJEB50582','930268','ena-RUN-TAB-17-04-2023-19:57:14:873-8322']	2014	2023-07-27T11:30:00.000Z			GEO	Asia		sputum																								381	381240458	129688997	PRJEB50582									tuberculosis: unclassified		Mycobacterium tuberculosis
SAMEA112805474	ERR11081738	WGS	FZB	ERX10529107	NextSeq 500	PAIRED		GENOMIC	ILLUMINA	ERS14813020	ERP010814	['ena-STUDY-FZB-22-06-2015-17:16:39:392-292','ERR11081738','ERP010814','ena-EXPERIMENT-TAB-22-03-2023-09:39:46:171-141792','5632-99','PRJEB9680','33893571','SAMEA112805474','287903','ERX10529107','ena-RUN-TAB-22-03-2023-09:39:46:171-141793','ERS14813020']		2023-07-21T04:09:00.000Z																														429	429911159	200800307	PRJEB9680			99.5	1518935	52	lineage4.1.2.1	Sensitive	['tree','input','diff','tbprofiler']	tuberculosis: unclassified		Mycobacterium tuberculosis
SAMN16521476	SRR12882442	WGS	SWISSTPH	SRX9348367	Illumina HiSeq 2000	PAIRED		GENOMIC	ILLUMINA	SRS7571352	SRP288262	['PRJNA670836','G27013','SRS7571352','SRP288262','670836','SRX9348367','BSSE-QGF-112148','bp0','SRR12882442','BSSE_QGF_112148_CCYW0ANXX_1_G27013_ACGTATCA_S46_L001_R1_001_MM_1.fastq.gz','16521476','SAMN16521476']	2008	2020-10-23T06:32:00.000Z			TWN	Asia		sputum	Homo sapiens	3	human																					776	776899878	402076844	PRJNA670836			99.17	1673305	36	lineage1.2.1.2	Sensitive	['diff','input','tree','tbprofiler']	tuberculosis: unclassified		Mycobacterium tuberculosis
SAMEA7353861	ERR4627364	WGS	ANIMAL AND PLANT HEALTH AGENCY	ERX4554484	NextSeq 500	PAIRED	RANDOM	GENOMIC	ILLUMINA	ERS5112336	ERP123964	['ena-RUN-ANIMAL AND PLANT HEALTH AGENCY-28-09-2020-10:34:11:059-61','ena-EXPERIMENT-ANIMAL AND PLANT HEALTH AGENCY-28-09-2020-10:34:11:059-61','ERR4627364','16291966','ERP123964','ERX4554484','ERS5112336','SAMEA7353861','B6-61-40','663834','PRJEB40340','ena-STUDY-ANIMAL AND PLANT HEALTH AGENCY-14-09-2020-13:08:14:177-52']		2020-11-16T00:34:00.000Z																														277	277370369	128603520	PRJEB40340			98.23	1421806	47	La1.8.1	Other	['diff','tbprofiler','tree','input']	tuberculosis: animal-adapted	La1	Mycobacterium bovis
SAMN13568060	SRR10808723	WGS	RADBOUDUMC	SRX7482682	NextSeq 500	PAIRED	PCR	GENOMIC	ILLUMINA	SRS5925559	SRP239172	['PRJNA595834','SRP239172','SRS5925559','SAMN13568060','bp0','1101271','1101271_R1.fastq.gz','SRX7482682','13568060','595834','SRR10808723']	2015	2019-12-31T08:55:00.000Z			IDN	Asia	Bandung	sputum	Homo sapiens	3	human																					313	313984663	132793991	PRJNA595834								['TANDEM','Menardo_2021','input']	tuberculosis: human-adapted	L4	Mycobacterium tuberculosis
SAMN22202812	SRR16295751	WGS	SHENZHEN THIRD PEOPLE'S HOSPITAL	SRX12574721	Illumina NovaSeq 6000	PAIRED	RANDOM	GENOMIC	ILLUMINA	SRS10531047	SRP340062	['SRS10531047','70-1.fq.gz','mutant-70-1','22202812','766993','bp0','SAMN22202812','SRP340062','SRR16295751','PRJNA766993','SRX12574721']	2021	2021-10-12T09:07:00.000Z							Homo sapiens	3	human																					1397	1397572500	453965202	PRJNA766993			90.74	1628477	55	lineage2.2.1	Sensitive	['input','diff','tbprofiler','tree']	tuberculosis: unclassified		Mycobacterium tuberculosis
SAMEA11207293	ERR7801868	WGS	UNIVERSITY OF BASEL, SWITZERLAND	ERX7369556	Illumina HiSeq 2500	SINGLE		GENOMIC	ILLUMINA	ERS8856793	ERP134075	['ena-RUN-TAB-21-12-2021-17:16:01:194-9818','ERS8856793','SAMEA11207293','794708','PRJEB49562','9bc3fa2b-c877-4dc7-b821-d8f2b9e08e1b','ena-EXPERIMENT-TAB-21-12-2021-17:16:01:194-9817','ERP134075','ERX7369556','ERR7801868','24685478','G44728']	2016	2022-07-28T01:07:00.000Z			TZA	Africa			Homo sapiens	3	human																					371	371380131	112639013	PRJEB49562								input	tuberculosis: unclassified		Mycobacterium tuberculosis
SAMN09284148	SRR7240125	WGS	USDA-NVSL-DBL	SRX4146069	Illumina MiSeq	PAIRED	RANDOM PCR	GENOMIC	ILLUMINA	SRS3359689	SRP053287	['9284148','SRS3359689','SAMN09284148','SRX4146069','SRR7240125','PRJNA251692','SRP053287','11-8539','11-8539_S26_L001_R2_001.fastq.gz','251692']		2018-05-31T08:40:00.000Z							Bos taurus	2	domestic cattle																					367	367744476	244261757	PRJNA251692			99.48	840332	45	La1.8.2	Other	['input','tbprofiler','diff','tree']	tuberculosis: animal-adapted	La1	Mycobacterium bovis
SAMEA7549534	ERR4816173	WGS	PUBLIC HEALTH ENGLAND	ERX4686015	Illumina MiSeq	PAIRED	RANDOM	GENOMIC	ILLUMINA	ERS5306185	ERP124941	['SAMEA7549534','ERS5306185','22468930','run.18993','ERR4816173','sample.18993','ERP124941','773303','experiment.18993','ERX4686015','project.PHE-TB','PRJEB41201']		2021-11-10T15:04:00.000Z			GBR	Europe										S		S					S	S								287	287198971	177052364	PRJEB41201	Walker_2022		99.53	1477262	50	lineage3	Sensitive	['diff','tree','input','Walker_2022','CRyPTIC_PHE','tbprofiler']	tuberculosis: unclassified		Mycobacterium tuberculosis
SAMEA7280629	ERR4553887	WGS	INSTITUTE OF TROPICAL MEDICINE	ERX4490257	Illumina HiSeq 2500	PAIRED	RANDOM	GENOMIC	ILLUMINA	ERS5041230	ERP123102	['ERR4553887','PRJEB39569','SAMEA7280629','ena-STUDY-Institute of tropical medicine-27-07-2020-14:37:16:152-1905','15937676','660147','ITM2011-02404','ERX4490257','ena-RUN-Institute of tropical medicine-28-08-2020-16:29:08:362-485','ERS5041230','ERP123102','ena-EXPERIMENT-Institute of tropical medicine-28-08-2020-16:29:08:362-485']	2011	2020-08-30T01:58:00.000Z			BGD	Asia		sputum	Homo sapiens	3	human																					254	254080452	110907580	PRJEB39569			99.74	1474381	51	lineage4	MDR-TB	['tbprofiler','tree','diff','input']	tuberculosis: unclassified		Mycobacterium tuberculosis
SAMN07765870	SRR6153031	WGS	BC CENTRE FOR DISEASE CONTROL PUBLIC HEALTH LABORATORY	SRX3264805	HiSeq X Ten	PAIRED	RANDOM	GENOMIC	ILLUMINA	SRS2577030	SRP119652	['7765870','SRP119652','BC05-Mtb108','SRX3264805','PRJNA413593','SRR6153031','SRS2577030','SAMN07765870','413593','BC05-Mtb108_1.fastq.gz']	2005	2017-10-10T16:33:00.000Z		49.15 N 123.7 W	CAN	North America	British Columbia		Homo sapiens	3	human					S		S						S	S							984	984126000	430633378	PRJNA413593	CRyPTIC_WHO2021_PMC7612554		99.57	1885120	54	lineage3	Sensitive	['Walker_2022','Napier_2020','diff','input','tbprofiler','tree']	tuberculosis: human-adapted	L1	Mycobacterium tuberculosis
SAMEA13293383	ERR9119059	WGS	UNIVERSITY OF OXFORD, NUFFIELD DEPARTMENT OF MEDIC	ERX8662354	Illumina MiniSeq	PAIRED	RANDOM	GENOMIC	ILLUMINA	ERS10896311	ERP136043	['ERR9119059','run.7324.1.ba15a7a2819451c7bbf22473be987058','project.SeqTreat_StJames1','30299343','ERP136043','sample.7324.05472b8a','ERS10896311','862823','PRJEB51411','experiment.7324.0f2cb441','ERX8662354','SAMEA13293383']	2013				IRL	Europe																										0	0	0	PRJEB51411								CRyPTIC_SeqTreat_StJames	tuberculosis: unclassified		Mycobacterium tuberculosis
SAMEA3449486	ERR2517484	WGS	RIVM	ERX2536700	Illumina HiSeq 2500	PAIRED	RANDOM	GENOMIC	ILLUMINA	ERS2402162	ERP107973	['run.9390','project.First_10k_genomes_study_set_10','SAMEA3449486','493040','PRJEB26002','sample.9390','ERX2536700','ERP107973','ERS2402162','ERR2517484','10126821','experiment.9390']		2021-10-23T20:15:00.000Z			NLD	Europe										S							S	R	S							559	559037082	271165033	PRJEB26002	Walker_2022		99.18	1834748	49	lineage2.2.1	MDR-TB	['Napier_2020','diff','input','CRyPTIC_RIVM','tbprofiler','tree','Walker_2022']	tuberculosis: human-adapted	L2.2.1	Mycobacterium tuberculosis
SAMN40655251	SRR28498697	WGS	NIAID TB PORTALS PROGRAM	SRX24100293	NextSeq 2000	PAIRED	RANDOM	GENOMIC	ILLUMINA	SRS20888702	SRP498669	['40655251','SRX24100293','PRJNA1074788','22696','SAMN40655251','SRR28498697','SRS20888702','SRP498669','1074788','TBPO-5500_lib60010_nextseq_ny0110_151bp.filtered_2_bwa.1.fastq.gz']	2019	2024-03-29T15:54:00.000Z		47.4116 N 28.3699 E	MDA	Europe		bronchoalveolar lavage	Homo sapiens	3	human																					281	281464682	96196652	PRJNA1074788			99.29	1375798	45	lineage4.2.1	XDR-TB	['tbprofiler','input','diff','tree']	tuberculosis: unclassified		Mycobacterium tuberculosis
SAMN41664310	SRR29273902	WGS	FIND, THE FOUNDATION FOR INNOVATIVE NEW DIAGNOSTICS	SRX24791030	Illumina HiSeq 2000	PAIRED	RANDOM	GENOMIC	ILLUMINA	SRS21508251	SRP511583	['PRJNA1119915','SRX24791030','EUST14194_lib31_R1.fastq.gz','SRS21508251','1119915','41664310','SRR29273902','SRP511583','bp0','EUST14194','SAMN41664310']	2019-01	2024-06-04T09:42:00.000Z			ROU	Europe			Homo sapiens	3	human																					820	820842436	348603297	PRJNA1119915									tuberculosis: unclassified		Mycobacterium tuberculosis
SAMEA12851393	ERR11243794	WGS	SWISS TROPICAL AND PUBLIC HEALTH INSTITUTE	ERX10651998	Illumina NovaSeq 6000	SINGLE	RANDOM	GENOMIC	ILLUMINA	ERS10459611	ERP135175	['930268','ERS10459611','ena-EXPERIMENT-TAB-17-04-2023-19:57:14:049-3685','SAMEA12851393','ERP135175','PRJEB50582','ena-RUN-TAB-17-04-2023-19:57:14:049-3686','ERR11243794','34306235','G43687','ERX10651998','8cc6b8bd-130a-4c76-a0b2-3197bafe5cc6']	2015	2023-07-27T09:51:00.000Z			GEO	Asia		sputum																								303	303155338	109305599	PRJEB50582									tuberculosis: unclassified		Mycobacterium tuberculosis
SAMEA115738454	ERR13260711	WGS	UNIVERSITY OF OXFORD, NUFFIELD DEPARTMENT OF MEDIC	ERX12631124	Illumina NovaSeq 6000	PAIRED	RANDOM PCR	GENOMIC	ILLUMINA	ERS20248098	ERP161058	['ERX12631124','ERR13260711','1124794','PRJEB76547','webin-reads-be5433af6a21','ERS20248098','SAMEA115738454','ERP161058','41857552','be5433af6a21','b28b5ff0-515d-42d2-bc0f-19e45ec26bb9']	2021	2024-08-04T14:14:00.000Z			ZAF	Africa																										860	860980558	261206235	PRJEB76547								CRyPTIC_2024	tuberculosis: unclassified		Mycobacterium tuberculosis
SAMN06579059	SRR5341363	WGS	INSTITUTE OF BIOINFORMATICS	SRX2638056	Illumina HiSeq 2500	PAIRED	RANDOM	GENOMIC	ILLUMINA	SRS2046078	SRP101836	['379070','JAL_IOB_109_R2.fastq.gz','SRR5341363','SRP101836','bp0','6579059','LIB26161','SRS2046078','JAL_IOB_109','SAMN06579059','PRJNA379070','SRX2638056']	2014	2017-03-14T16:45:00.000Z		26.8467 N 80.9462 E	IND	Asia	Uttar Pradesh	sputum	Homo sapiens	3	human																					451	451330350	193799594	PRJNA379070			99.44	1823058	31	lineage3	Pre-XDR-TB	['diff','Menardo_2021','tree','tbprofiler','input']	tuberculosis: human-adapted	L3	Mycobacterium tuberculosis
SAMN12551379	SRR10040206	WGS	FUDAN UNIVERSITY	SRX6775123	Illumina HiSeq 2000	PAIRED	RANDOM PCR	GENOMIC	ILLUMINA	SRS5322210	SRP219763	['SRS5322210','MTB_SZ_2014_0243','SZ_2014_0243_R1.fastq.gz','12551379','SRR10040206','559678','PRJNA559678','SRP219763','SZ_2014_0243','bp0','SRX6775123','SAMN12551379']	2014	2019-08-30T14:13:00.000Z		22.55 N 114.06 E	CHN	Asia	Shenzhen	sputum	Homo sapiens	3	human																					1089	1089477300	424572849	PRJNA559678								['Menardo_2021','R-MDR_2013-17_Shenzhen_CHN','input']	tuberculosis: human-adapted	L2	Mycobacterium tuberculosis
SAMN18642250	SRR14160065	WGS	UNIVERSITY OF WISCONSIN-MADISON	SRX10528558	Illumina HiSeq 2000	PAIRED	RANDOM	GENOMIC	ILLUMINA	SRS8652070	SRP313707	['bp0','SRP313707','31-08','31-08_1.fastq','18642250','SAMN18642250','SRR14160065','PRJNA720149','SRS8652070','SRX10528558','720149']		2021-04-07T04:14:00.000Z							Homo sapiens	3	human																					925	925417694	477036139	PRJNA720149			99.64	1586609	48	lineage4.9	Sensitive	['diff','input','laboratory_biofilm','tbprofiler']	tuberculosis: unclassified		Mycobacterium tuberculosis
SAMEA113556329	ERR11488795	WGS	FZB	ERX10894971	NextSeq 2000	PAIRED		GENOMIC	ILLUMINA	ERS15552452	ERP147779	['SMN-601','SAMEA113556329','989949','ena-RUN-TAB-27-05-2023-22:16:03:861-28012','ERR11488795','86810e0e-614f-4ad6-9cd7-0bc407fc82e6','ena-EXPERIMENT-TAB-27-05-2023-22:16:03:861-28011','36323345','ERS15552452','PRJEB62665','ERX10894971','ERP147779']		2023-09-24T11:07:00.000Z			MOZ	Africa	Maputo																									707	707437096	241155040	PRJEB62665			99.34	1722213	54	lineage3.1.1	RR-TB	['R-RR_MOZ','tbprofiler','input','tree','diff']	tuberculosis: unclassified		Mycobacterium tuberculosis
SAMEA7555400	ERR4822031	WGS	PUBLIC HEALTH ENGLAND	ERX4691873	Illumina HiSeq 2500	PAIRED	RANDOM	GENOMIC	ILLUMINA	ERS5312043	ERP124941	['773303','ERP124941','ERX4691873','project.PHE-TB','ERS5312043','22474807','SAMEA7555400','run.24852','sample.24852','experiment.24852','PRJEB41201','ERR4822031']		2021-11-11T03:10:00.000Z			GBR	Europe																										1110	1110638731	490590366	PRJEB41201			99.95	1750895	39	lineage4.9	Sensitive	['input','tbprofiler','diff','CRyPTIC_PHE','tree']	tuberculosis: unclassified		Mycobacterium tuberculosis
SAMN06221182	SRR5182064	WGS	SAN DIEGO STATE UNIVERSITY	SRX2498172	PacBio RS	SINGLE		GENOMIC	PACBIO_SMRT	SRS1925025	SRP096895	['2-0003','PRJNA353873','SRX2498172','SAMN06221182','6221182','353873','m120330_071449_42152_c100306972550000001523011008061243_s2_p0.bas.h5','SRS1925025','SRR5182064','SRP096895']	2009	2017-01-17T14:40:00.000Z		46.99 N 28.83 E	MDA	Europe		sputum	Homo sapiens	3	human																					502	502904466	1965497291	PRJNA353873									tuberculosis: unclassified		Mycobacterium tuberculosis
SAMEA5569620	ERR3287427	WGS	UNIVERSIDAD PERUANA CAYETANO HEREDIA, PERU	ERX3313936	Illumina HiSeq 4000	PAIRED	RANDOM	GENOMIC	ILLUMINA	ERS3371642	ERP114885	['ERX3313936','11621905','542465','project.Gates_clinical_isolates_Peru','experiment.10173','sample.10173','run.10173','ERS3371642','ERP114885','ERR3287427','SAMEA5569620','PRJEB32234']		2021-11-03T08:07:00.000Z			PER	South America						S				I	S	R	S	R				R		S	S	S	R	S	S	438	438804600	179491536	PRJEB32234	['CRyPTIC_reuse_table','Walker_2022']		99.71	1762701	60	lineage4.3.3	Pre-XDR-TB	['tbprofiler','diff','Walker_2022','tree','input','CRyPTIC_UPCH','CRyPTIC_reuse_table']	tuberculosis: unclassified		Mycobacterium tuberculosis
SAMN37210247	SRR25827303	WGS	HAYSTACKANALYTICS PVT. LTD.	SRX21549130	NextSeq 550	PAIRED	PCR	GENOMIC	ILLUMINA	SRS18757131	SRP457772	['1011210','37210247','SRX21549130','HAPL_266','SAMN37210247','SRP457772','bp0','SRR25827303','PRJNA1011210','SRS18757131','HAPL_266_R1.fastq.gz']	2021	2023-08-31T12:29:00.000Z		20.5937 N 78.9629 E	IND	Asia		sputum	Homo sapiens	3	human																					1485	1485128936	616308260	PRJNA1011210								['input','denylist']	tuberculosis: unclassified		Mycobacterium tuberculosis
SAMN06091972	SRR5065679	WGS	UNIVERSITY OF MELBOURNE	SRX2386043	Illumina HiSeq 2500	PAIRED	RANDOM	GENOMIC	ILLUMINA	SRS1828108	SRP094134	['PRJNA355614','SRR5065679','6091972','SAMN06091972','SRP094134','355614','02MTB1830_S121_L001_2.fastq.gz','SRS1828108','HCMC0275','bp0','SRX2386043']	2011-03	2016-11-30T23:10:00.000Z		10.82 N 106.63 E	VNM	Asia	Ho Chi Minh City	sputum	Homo sapiens	3	human																					334	334711863	159386584	PRJNA355614			99.26	1573921	53	lineage1.1.1.1	Sensitive	['Menardo_2021','input','tree','tbprofiler','Napier_2020','diff']	tuberculosis: human-adapted	L1.1.1.1	Mycobacterium tuberculosis
SAMN34294044	SRR24255951	WGS	NIH / NIAID	SRX20051999	NextSeq 500	PAIRED	RANDOM	GENOMIC	ILLUMINA	SRS17387260	SRP433800	['34294044','SRP433800','SAMN34294044','SRS17387260','958249','PRJNA958249','TBPO-2575_lib47146_nextseq_nx0195_151bp.filtered_2nd.1.fastq.gz','22268','bp0','SRR24255951','SRX20051999']	2020	2023-04-21T17:58:00.000Z		48.3794 N 31.1656 E	UKR	Europe		sputum	Homo sapiens	3	human																					662	662346643	318299075	PRJNA958249			99.54	1303933	43	lineage2.2.1	MDR-TB	['tbprofiler','diff','input','tree']	tuberculosis: unclassified		Mycobacterium tuberculosis
SAMEA115744169	ERR13273060	WGS	UNIVERSITY OF OXFORD, NUFFIELD DEPARTMENT OF MEDIC	ERX12643486	NextSeq 500	PAIRED	RANDOM PCR	GENOMIC	ILLUMINA	ERS20254053	ERP161058	['ERS20254053','1124794','SAMEA115744169','ERR13273060','41870176','b7030e21ca24','ERP161058','b28b5ff0-515d-42d2-bc0f-19e45ec26bb9','webin-reads-b7030e21ca24','ERX12643486','PRJEB76547']	2020	2024-08-08T11:09:00.000Z			DEU	Europe																										720	720416775	308011270	PRJEB76547								CRyPTIC_2024	tuberculosis: unclassified		Mycobacterium tuberculosis
SAMEA1118531	ERR2513350	WGS	PHE	ERX2532560	Illumina HiSeq 2500	PAIRED	RANDOM	GENOMIC	ILLUMINA	ERS2397940	ERP107961	['493034','sample.5104','PRJEB25991','SAMEA1118531','run.5104','ERR2513350','ERP107961','ERX2532560','ERS2397940','experiment.5104','10122477','project.First_10k_genomes_study_set_4']		2021-10-23T16:05:00.000Z			GBR	Europe	England									S		S					S	S								542	542203552	268797814	PRJEB25991	Walker_2022		99.51	1876702	62	lineage4.6.2	Sensitive	['Napier_2020','tree','diff','input','Walker_2022','CRyPTIC_PHE','tbprofiler']	tuberculosis: human-adapted	L4.6.2	Mycobacterium tuberculosis
SAMN30950143	SRR21690762	WGS	RIVM	SRX17688395	Illumina HiSeq 2500	PAIRED	RANDOM	GENOMIC	ILLUMINA	SRS15219783	SRP399356	['30950143','882748','PRJNA882748','RIVM1428','SRS15219783','SAMN30950143','SRR21690762','RIVM1428.bam','SRP399356','SRX17688395','bp0']	2017	2022-09-23T18:08:00.000Z			NLD	Europe		As reported: diagnostic sample	Homo sapiens	3	human																					552	552150868	174036150	PRJNA882748								input	tuberculosis: unclassified		Mycobacterium tuberculosis
SAMN31030190	SRR21732456	WGS	MDUPHL	SRX17728360	NextSeq 500	PAIRED	RANDOM	GENOMIC	ILLUMINA	SRS15257823	SRP399923	['31030190','AUSMDU00019637','PRJNA857537','SAMN31030190','AUSMDU00019637_S281_R1_001.fastq.gz','SRR21732456','857537','SRX17728360','SRP399923','SRS15257823']	2018	2022-09-27T23:40:00.000Z			AUS	Oceania	Victoria		Homo sapiens	3	human																					685	685354053	301827531	PRJNA857537			99.32	1630233	57	lineage1.1.3.1	Sensitive	['diff','tbprofiler','tree','input']	tuberculosis: unclassified		Mycobacterium tuberculosis
SAMEA5056388	ERR2864279	WGS	NATIONAL INSTITUTE OF HEALTH DR. RICARDO JORGE	ERX2870489	Illumina MiSeq	PAIRED	RANDOM	GENOMIC	ILLUMINA	ERS2867563	ERP111748	['SAMEA5056388','10401309','505027','PRJEB29446','PT_TB0045','ERX2870489','ERR2864279','ERS2867563','ERP111748','INSA_27102018']	2016	2018-11-09T14:19:00.000Z			PRT	Europe																										442	442826543	233505556	PRJEB29446			99.53	1577574	82	lineage4.3.3	MDR-TB	['tree','diff','Menardo_2021','tbprofiler','input','Napier_2020']	tuberculosis: human-adapted	L4.3.3	Mycobacterium tuberculosis
SAMEA104708028	ERR2432984	WGS	UNIVERSITY OF S*O PAULO	ERX2452563	Illumina MiSeq	PAIRED	PCR	GENOMIC	ILLUMINA	ERS2309411	ERP105414	['SAMEA104708028','ERR2432984','ERS2309411','ena-EXPERIMENT-UNIVERSITY OF S*O PAULO-20-03-2018-12:32:44:237-1','ERX2452563','PRJEB23648','ERP105414','241','ena-RUN-UNIVERSITY OF S*O PAULO-20-03-2018-12:32:44:237-1','454606','9043908','ena-STUDY-UNIVERSITY OF S*O PAULO-27-11-2017-13:10:39:643-213']	2015	2018-05-03T16:00:00.000Z			BRA	South America		sputum	Homo sapiens	3	human																					303	303982563	216247239	PRJEB23648			99.67	575699	26	lineage4.3.3	HR-TB	['Menardo_2021','input','tbprofiler','Napier_2020','tree','standford','diff']	tuberculosis: human-adapted	L4.3.3	Mycobacterium tuberculosis
SAMEA112801353	ERR11067520	WGS	FZB	ERX10514450	NextSeq 2000	PAIRED		GENOMIC	ILLUMINA	ERS14808899	ERP010814	['ERR11067520','ERS14808899','33853409','ena-EXPERIMENT-TAB-21-03-2023-12:28:22:380-125521','ena-RUN-TAB-21-03-2023-12:28:22:381-125522','ena-STUDY-FZB-22-06-2015-17:16:39:392-292','SAMEA112801353','PRJEB9680','ERX10514450','21009166','287903','ERP010814']		2023-07-21T02:00:00.000Z																														619	619305843	210798295	PRJEB9680			99.34	1769020	57	lineage4	Sensitive	['input','diff','tbprofiler','tree']	tuberculosis: unclassified		Mycobacterium tuberculosis
SAMEA11761431	ERR8025628	WGS	DST/NRF CENTRE OF EXCELLENCE FOR BIOMEDICAL TB RES	ERX7591216	Illumina NovaSeq 6000	PAIRED	RANDOM PCR	GENOMIC	ILLUMINA	ERS9408820	ERP127235	['ERP127235','ena-EXPERIMENT-TAB-17-01-2022-09:26:01:287-17762','PRJEB43283','798337','ena-RUN-TAB-17-01-2022-09:26:01:287-17763','ERS9408820','25051543','R31345','ERX7591216','SAMEA11761431','ena-STUDY-DST/NRF Centre of Excellence for Biomedical TB research, SAMRC Centre for TB Research-24-02-2021-10:13:08:178-1231','ERR8025628']	2015	2022-03-16T04:38:00.000Z			ZAF	Africa		sputum	Homo sapiens	3	human																					902	902973002	626272621	PRJEB43283			99.16	1583295	46	lineage4.1.1.3	Pre-XDR-TB	['tbprofiler','input','diff','tree']	tuberculosis: unclassified		Mycobacterium tuberculosis
SAMEA115748671	ERR13289523	WGS	UNIVERSITY OF OXFORD, NUFFIELD DEPARTMENT OF MEDIC	ERX12659949	Illumina MiSeq	PAIRED	RANDOM PCR	GENOMIC	ILLUMINA	ERS20264958	ERP161058	['1124794','webin-reads-30f7d0d55de8','ERS20264958','41891444','ERP161058','30f7d0d55de8','SAMEA115748671','b28b5ff0-515d-42d2-bc0f-19e45ec26bb9','PRJEB76547','ERX12659949','ERR13289523']	2017	2024-08-22T00:51:00.000Z			GBR	Europe																										299	299846923	201187610	PRJEB76547								CRyPTIC_2024	tuberculosis: unclassified		Mycobacterium tuberculosis
SAMN17004163	SRR13199747	WGS	FCUL	SRX9633325	Illumina MiSeq	PAIRED	RANDOM	GENOMIC	ILLUMINA	SRS7833512	SRP295938	['SRR13199747','SRS7833512','SAMN17004163','bp0','PRJNA682618','18-011018-1785_R1.fastq.gz','SRP295938','17004163','Mbovis_23','SRX9633325','682618']	2012	2020-12-04T14:41:00.000Z			PRT	Europe			Cervus elaphus	2	red deer																					253	253343383	182748176	PRJNA682618			84.4	403884	21	La1.7.1	Other	['tree','diff','input','tbprofiler']	tuberculosis: animal-adapted	La1	Mycobacterium bovis
SAMEA13300312	ERR9125555	WGS	UNIVERSITY OF OXFORD, NUFFIELD DEPARTMENT OF MEDIC	ERX8668816	Illumina MiSeq	PAIRED	RANDOM	GENOMIC	ILLUMINA	ERS10903129	ERP136068	['ERR9125555','862828','PRJEB51436','SAMEA13300312','project.SeqTreat_PHO1','ERX8668816','sample.958.21ae922d','30301380','experiment.958.1f870196','ERS10903129','run.958.1.ad1e0336f5c91865d0110836ee12e588','ERP136068']		2024-08-09T17:57:00.000Z			CAN	North America	Ontario																									510	510998597	316741931	PRJEB51436								CRyPTIC_PublicHealthOntario	tuberculosis: unclassified		Mycobacterium tuberculosis
SAMEA13292754	ERR9119618	WGS	UNIVERSITY OF OXFORD, NUFFIELD DEPARTMENT OF MEDIC	ERX8662167	NextSeq 500	PAIRED	RANDOM	GENOMIC	ILLUMINA	ERS10895684	ERP136042	['sample.2130.826c9fc3','ERP136042','862822','ERR9119618','SAMEA13292754','30299250','run.2130.1.ac8f307e75f13ca93889fc45a1126394','ERS10895684','ERX8662167','PRJEB51410','experiment.2130.05e17e40','project.SeqTreat_Borstel1']		2024-08-24T01:18:00.000Z																														381	381911926	159808904	PRJEB51410								CRyPTIC_SeqTreat_Borstel	tuberculosis: unclassified		Mycobacterium tuberculosis
SAMEA5800036	ERR3445490	WGS	INSTITUTO EVANDRO CHAGAS	ERX3467509	NextSeq 550	PAIRED	RANDOM	GENOMIC	ILLUMINA	ERS3588654	ERP116404	['MB_6','SAMEA5800036','ena-RUN-Instituto Evandro Chagas-19-07-2019-17:05:04:062-6','ERR3445490','ERS3588654','ena-EXPERIMENT-Instituto Evandro Chagas-19-07-2019-17:05:04:062-6','13757494','ERP116404','ERX3467509','ena-STUDY-Instituto Evandro Chagas-19-07-2019-17:05:04:754-795','PRJEB33598','606722']		2020-02-13T23:16:00.000Z																														677	677120138	311960229	PRJEB33598			99.27	1476608	51	La1.7.X-unk4	Other	['tbprofiler','diff','input','tree']	tuberculosis: animal-adapted	La1	Mycobacterium bovis
SAMEA1118393	ERR2513212	WGS	PHE	ERX2532422	Illumina HiSeq 2500	PAIRED	RANDOM	GENOMIC	ILLUMINA	ERS2397802	ERP107961	['ERR2513212','PRJEB25991','ERX2532422','ERP107961','run.4934','experiment.4934','SAMEA1118393','sample.4934','ERS2397802','10122339','project.First_10k_genomes_study_set_4','493034']		2022-07-17T19:25:00.000Z			GBR	Europe	England									S		S					S	S								639	639985414	335399878	PRJEB25991	Walker_2022		99.4	1881009	61	lineage3	Sensitive	['CRyPTIC_PHE','tree','tbprofiler','Walker_2022','Napier_2020','input','diff']	tuberculosis: human-adapted	L3	Mycobacterium tuberculosis
SAMEA8741629	ERR8665851	WGS	PHS SWEDEN	ERX8324281	Illumina HiSeq 2500	PAIRED	RANDOM	GENOMIC	ILLUMINA	ERS6421212	ERP135611	['project.Belarus_site11','PRJEB51021','run.14758.1','811911','ERS6421212','experiment.14758','26334890','ERP135611','sample.14758','ERR8665851','ERX8324281','SAMEA8741629']		2022-03-15T06:16:00.000Z			BEL	Europe						S				R	I	R	S	R				R		S	S	S	R	S	R	428	428770654	192234000	PRJEB51021	CRyPTIC_reuse_table		99.47	1778458	39	lineage2.2.1	Pre-XDR-TB	['tree','CRyPTIC_reuse_table','tbprofiler','diff','input','CRyPTIC_PHS_Sweden_Belarus']	tuberculosis: unclassified		Mycobacterium tuberculosis
SAMN31581295	SRR22175192	WGS	HAYSTACKANALYTICS PVT. LTD.	SRX18154063	HiSeq X Ten	PAIRED	PCR	GENOMIC	ILLUMINA	SRS15655314	SRP406075	['bp0','SRP406075','SAMN31581295','JJ-71_HA100','SO_8769_JJ_71','JJ-71_HA100.bam','897841','31581295','SRR22175192','SRX18154063','PRJNA897841','SRS15655314']	2019	2022-11-03T10:28:00.000Z			IND	Asia	Mumbai	sputum	Homo sapiens	3	human																					409	409580277	202523287	PRJNA897841			99.47	1617090	51	lineage3	MDR-TB	['tbprofiler','input','diff','denylist']	tuberculosis: unclassified		Mycobacterium tuberculosis
SAMEA114443407	ERR13248882	WGS	SEOUL NATIONAL UNIVERSITY	ERX12619533	Illumina MiSeq	PAIRED	RANDOM	GENOMIC	ILLUMINA	ERS16431191	ERP151439	['ERR13248882','c7f31963-9edb-49ef-a000-987e031fb6cb','41799841','ERP151439','PRJEB66375','ERS16431191','ERX12619533','1022751','GReAT_JP_306','SAMEA114443407','webin-reads-GReAT_JP_306']	2007	2024-08-08T20:36:00.000Z			JPN	Asia		sputum	Homo sapiens	3	human																					570	570315648	361689584	PRJEB66375									tuberculosis: unclassified		Mycobacterium tuberculosis
SAMN41416388	SRR29051395	WGS	FIND, THE FOUNDATION FOR INNOVATIVE NEW DIAGNOSTICS	SRX24576332	Illumina HiSeq 2000	PAIRED	RANDOM	GENOMIC	ILLUMINA	SRS21316423	SRP507535	['SRP507535','SRX24576332','24146D_6150CCC6069B','SRS21316423','1109295','SRR29051395','PRJNA1109295','TB-IS-1026-2276_S33_R1_001.fastq.gz','41416388','SAMN41416388','24146D_6150CCC6069B_2276']	2016	2024-05-16T10:01:00.000Z			VNM	Asia			Homo sapiens	3	human																					220	220611906	103401177	PRJNA1109295								WHO_mutations_2023	tuberculosis: unclassified		Mycobacterium tuberculosis
SAMEA4753652	ERR2660545	WGS	IBV_CSIC	ERX2676890	Illumina HiSeq 2500	PAIRED	RANDOM	GENOMIC	ILLUMINA	ERS2573751	ERP109498	['ERP109498','ERX2676890','MZ258','ERS2573751','ERR2660545','SAMEA4753652','13889520','impact_contam','PRJEB27421','602245']		2020-01-20T10:58:00.000Z																														1201	1201291553	633997917	PRJEB27421			88.53	1713524	80	lineage4.3.2.1	Sensitive	['input','tbprofiler','diff','tree']	tuberculosis: unclassified		Mycobacterium tuberculosis
SAMN02598972	['SRR1180290','SRR1174823','SRR1180499','SRR1169533']	WGS		['SRX471013','SRX479594']	Illumina HiSeq 2000	PAIRED	RANDOM	GENOMIC	ILLUMINA	SRS557827		['SRR1180499','SRP037920','SRR1174823','SRS557827','SRX479594','C361VACXX140214.5.tagged_559.bam','C361VACXX140214.6.tagged_559.bam','SRR1180290','2598972','235637','M1022','C38J0ACXX140204.3.Illumina_P5-Waxow_P7-Xokep.bam','2892360.WR39947.Pond-321166.C38J0ACXX140204.P','PRJNA235852','PRJNA235637','2892360.WR39948.Solexa-220552.C361VACXX140214.P','SRX471013','C38J0ACXX140204.4.Illumina_P5-Waxow_P7-Xokep.bam','SRR1169533','SAMN02598972']	2001				IND	Asia	Tiruvallur	sputum	Homo sapiens	3	human																					1560	1562000956	822976923	PRJNA235637			96.26	7904180	178	lineage1.1.2	Sensitive	['tbprofiler','Menardo_2018','nextstrain_global_tree','Menardo_2021','tree','Napier_2020','input','diff']	tuberculosis: human-adapted	L1.1.2	Mycobacterium tuberculosis
SAMN40031693	SRR28046219	WGS	CHRISTIAN MEDICAL COLLAGE, VELLORE	SRX23697642	Illumina NovaSeq 6000	PAIRED	RANDOM	GENOMIC	ILLUMINA	SRS20527566	SRP226525	['PRJNA575883','575883','SAMN40031693','3301020527','SRX23697642','40031693','SRP226525','SRS20527566','3301020527_R1.fastq.gz','SRR28046219']	2020	2024-02-22T07:28:00.000Z		21.7679 N 78.8718 E	IND	Asia	Madhya Pradesh - Bhairopur	pulmonary	Homo sapiens	3	human																					905	905870442	392880112	PRJNA575883			99.23	1750392	57	lineage1.1.2	Sensitive	['tbprofiler','input','tree','diff']	tuberculosis: unclassified		Mycobacterium tuberculosis
SAMN05172786	['SRR3611777','SRR3609706']	AMPLICON		['SRX1811033','SRX1810554']	Illumina MiSeq	PAIRED	PCR	GENOMIC	ILLUMINA	SRS1474703		['Mycobacterium-tuberculosis-22-0017_S59_L001_R2_001.fastq.gz','5172786','SAMN05172786','SRS1474703','SRR3611777','322712','22-0017_reclean','SRP075909','Mycobacterium-tuberculosis-22-0017-reclean_S63_L001_R1_001.fastq.gz','22-0017','SRX1810554','SRR3609706','SRX1811033','PRJNA322712']					MDA	Europe		sputum	Homo sapiens	3	human																					195	195135892	141036844	PRJNA322712									tuberculosis: unclassified		Mycobacterium tuberculosis
SAMN41598008	SRR29231237	WGS	FIND, THE FOUNDATION FOR INNOVATIVE NEW DIAGNOSTICS	SRX24749714	Illumina HiSeq 2000	PAIRED	RANDOM	GENOMIC	ILLUMINA	SRS21470303	SRP507535	['SRR29231237','TB-IS-1043-TBDM101159-56_S223_R1_001.fastq.gz','1109295','41598008','SRP507535','SRX24749714','B9141A_29BE5E2DCCF5','B9141A_29BE5E2DCCF5_TBDM101159','SRS21470303','SAMN41598008','PRJNA1109295']		2024-05-30T06:20:00.000Z			IND	Asia			Homo sapiens	3	human																					282	282838704	118703225	PRJNA1109295								WHO_mutations_2023	tuberculosis: unclassified		Mycobacterium tuberculosis
SAMEA115744673	ERR13276028	WGS	UNIVERSITY OF OXFORD, NUFFIELD DEPARTMENT OF MEDIC	ERX12646454	NextSeq 500	PAIRED	RANDOM PCR	GENOMIC	ILLUMINA	ERS20254557	ERP161058	['ERR13276028','ERS20254557','PRJEB76547','41870566','b28b5ff0-515d-42d2-bc0f-19e45ec26bb9','fbe12ed53f17','SAMEA115744673','ERX12646454','webin-reads-fbe12ed53f17','ERP161058','1124794']	2020	2024-08-21T09:19:00.000Z			DEU	Europe																										824	824953645	386603879	PRJEB76547								CRyPTIC_2024	tuberculosis: unclassified		Mycobacterium tuberculosis
SAMEA115880439	ERR13432045	WGS	ST JAMES'S HOPSITAL	ERX12802347	Illumina MiniSeq	PAIRED	PCR	GENOMIC	ILLUMINA	ERS20729596	ERP158935	['17IE11','SAMEA115880439','ERP158935','42936078','ERS20729596','ERR13432045','1094277','ena-EXPERIMENT-TAB-30-07-2024-16:40:24:307-114668','ERX12802347','ena-RUN-TAB-30-07-2024-16:40:24:307-114669','cc67b5fc-c9f7-4fb2-b822-825eaf48cad4','PRJEB74244']	2017	2024-08-01T10:50:00.000Z			IRL	Europe			Homo sapiens	3	human																					530	530490340	217635277	PRJEB74244									tuberculosis: unclassified		Mycobacterium tuberculosis
SAMN31062667	SRR21736370	WGS	WADSWORTH CENTER	SRX17732144	Illumina MiSeq	PAIRED	RANDOM	GENOMIC	ILLUMINA	SRS15261128	SRP338930	['SRX17732144','SRP338930','PRJNA766641','IDR2000272648-01-01_S10_L001_R1_001.fastq.gz','766641','31062667','SRS15261128','SAMN31062667','IDR2000272648','SRR21736370']	2020	2022-09-28T09:34:00.000Z			USA	North America	New York state		Homo sapiens	3	human																					614	614704725	356630925	PRJNA766641			99.71	1558541	82	lineage4.8	Sensitive	['tbprofiler','input','tree','diff']	tuberculosis: unclassified		Mycobacterium tuberculosis
SAMEA7545898	ERR4812394	WGS	UNIVERSIDAD PERUANA CAYETANO HEREDIA	ERX4682384	Illumina NovaSeq 6000	PAIRED	RANDOM	GENOMIC	ILLUMINA	ERS5302554	ERP124939	['run.25931','ERR4812394','experiment.25931','ERX4682384','PRJEB41199','SAMEA7545898','22465287','project.Peru_Wellcome','sample.25931','773301','ERS5302554','ERP124939']	2018	2021-11-10T07:56:00.000Z			PER	South America						S				S	S	S	S	S				S		S	S	S	S	S	S	576	576982476	186471058	PRJEB41199	['Walker_2022','CRyPTIC_reuse_table']		99.84	1825959	63	lineage4.3	Sensitive	['Walker_2022','diff','tbprofiler','CRyPTIC_UPCH','tree','input','CRyPTIC_reuse_table','standford']	tuberculosis: unclassified		Mycobacterium tuberculosis
SAMN42034622	SRR29539028	WGS	NIAID TB PORTALS PROGRAM	SRX25046434	NextSeq 2000	PAIRED	RANDOM	GENOMIC	ILLUMINA	SRS21743581	SRP515897	['SAMN42034622','41594','1074785','TBPO-3998_lib55825_nextseq_ny0089_151bp.filtered_2_bwa.1.fastq.gz','SRR29539028','SRS21743581','SRP515897','SRX25046434','PRJNA1074785','42034622']	2021	2024-06-25T13:32:00.000Z		48.3794 N 31.1656 E	UKR	Europe		sputum	Homo sapiens	3	human																					374	374034749	129170880	PRJNA1074785									tuberculosis: unclassified		Mycobacterium tuberculosis
SAMEA104394414	ERR2199786	WGS	FZB	ERX2254774	Illumina HiSeq 2500	PAIRED		GENOMIC	ILLUMINA	ERS2012356	ERP010814	['ERP010814','ERS2012356','SAMEA104394414','ena-STUDY-FZB-22-06-2015-17:16:39:392-292','8097169','ena-EXPERIMENT-FZB-21-11-2017-14:36:27:940-47','ERX2254774','ERR2199786','10978-14','287903','PRJEB9680','ena-RUN-FZB-21-11-2017-14:36:27:940-47']		2017-11-28T14:15:00.000Z			DEU	Europe										R		R					R	R	S							307	307997000	189684859	PRJEB9680	CRyPTIC_WHO2021_PMC7612554		99.44	1713401	37	lineage2.2.1	MDR-TB	['input','tree','Napier_2020','diff','Walker_2022','tbprofiler']	tuberculosis: human-adapted	L2.2.1	Mycobacterium tuberculosis
SAMEA2710808	ERR718314	WGS	SC	ERX662236	Illumina HiSeq 2000	PAIRED	RANDOM	GENOMIC	ILLUMINA	ERS531765	ERP006738	['SC_RUN_14448_6#29','ERR718314','SC_EXP_14448_6#29','ERS531765','3310206','272028','ERX662236','PRJEB7056','The_interaction_between_the_host_and_pathogen_genetics_in_susceptibility_to_pulmonary_tuberculosis-sc-3274','ERP006738','8691-sc-2107401','SAMEA2710808']		2016-01-15T14:53:00.000Z			THA	Asia																										432	432579600	209567920	PRJEB7056			99.58	1623539	37	lineage2.2.1	HR-TB	['tree','diff','Menardo_2021','input','Napier_2020','tbprofiler']	tuberculosis: human-adapted	L2.2.1	Mycobacterium tuberculosis
SAMEA115108872	ERR12488042	WGS	HOSPITAL GENERAL UNIVERSITARIO GREGORIO MARANON	ERX11864125	MinION	SINGLE		GENOMIC	OXFORD_NANOPORE	ERS17744591	ERP153002	['SAMEA115108872','1119865','ERR12488042','ERS17744591','ena-SAMPLE-TAB-16-01-2024-12:38:34:316-277263','ERP153002','ERX11864125','ena-RUN-TAB-17-01-2024-08:24:45:883-4564','41654089','7cc6c283-0111-44b6-b3e4-642903173abd','PRJEB67987','ena-EXPERIMENT-TAB-17-01-2024-08:24:45:882-4563']	2008	2024-08-24T12:17:00.000Z			ESP	Europe		sputum	Homo sapiens	3	human																					288	288730358	254317311	PRJEB67987									tuberculosis: unclassified		Mycobacterium tuberculosis
SAMEA8616212	ERR5979673	WGS	FZB	ERX5619459	NextSeq 500	PAIRED		GENOMIC	ILLUMINA	ERS6300819	ERP128579	['ena-STUDY-FZB-25-04-2021-08:07:37:001-1206','ena-EXPERIMENT-FZB-27-05-2021-16:09:55:562-133','20609568','ERP128579','ena-RUN-FZB-27-05-2021-16:09:55:562-133','PRJEB44524','LBA-122','751334','ERS6300819','ERX5619459','ERR5979673','SAMEA8616212']		2021-11-22T19:36:00.000Z																														940	940429509	404343853	PRJEB44524			99.89	1704272	58	lineage4.9	Sensitive	['tree','tbprofiler','diff','input']	MTBC		Mycobacterium tuberculosis complex sp.
SAMEA1397506	ERR2515021	WGS	PHE	ERX2534231	Illumina MiSeq	PAIRED	RANDOM	GENOMIC	ILLUMINA	ERS2399611	ERP107961	['sample.7223','PRJEB25991','ERR2515021','run.7223','ERX2534231','10124148','SAMEA1397506','ERP107961','project.First_10k_genomes_study_set_4','493034','ERS2399611','experiment.7223']		2022-07-22T01:13:00.000Z			GBR	Europe	England									S		S					S	S								425	425781344	293542763	PRJEB25991	Walker_2022		98.93	831440	20	lineage1.2.1.2.1	Sensitive	['diff','CRyPTIC_PHE','tree','tbprofiler','Walker_2022','input','Napier_2020']	tuberculosis: human-adapted	L2.2.1	Mycobacterium tuberculosis
G3040													2019				ESP	Europe	province of Valencia					S					S																				No	99.41	2691852	84	lineage5.1.1	Sensitive	['diff','input','tree','TGU','tbprofiler']	tuberculosis: unclassified		Mycobacterium tuberculosis
SAMEA11207356	ERR7801931	WGS	UNIVERSITY OF BASEL, SWITZERLAND	ERX7369619	Illumina NovaSeq 6000	SINGLE		GENOMIC	ILLUMINA	ERS8856856	ERP134075	['ena-RUN-TAB-21-12-2021-17:16:01:215-9944','SAMEA11207356','ena-EXPERIMENT-TAB-21-12-2021-17:16:01:214-9943','9bc3fa2b-c877-4dc7-b821-d8f2b9e08e1b','ERS8856856','PRJEB49562','ERR7801931','24685541','ERP134075','G46747','ERX7369619','794708']	2019	2022-07-28T01:07:00.000Z			TZA	Africa			Homo sapiens	3	human																					397	397254614	120205877	PRJEB49562								input	tuberculosis: unclassified		Mycobacterium tuberculosis
SAMN19687933	SRR14801827	WGS	SIMON FRASER UNIVERSITY	SRX11134690	NextSeq 500	PAIRED	RANDOM	GENOMIC	ILLUMINA	SRS9198079	SRP323639	['19687933','TB-222-3451-19_S185','bp0','SRS9198079','SRX11134690','SRP323639','SRR14801827','736718','PRJNA736718','TB-222-3451-19_S185_R1_001.fastq.gz','SAMN19687933']	2019	2021-06-13T22:44:00.000Z		47.03278 N 28.89972 E	MDA	Europe			Homo sapiens	3	human																					558	558194754	232380668	PRJNA736718			99.34	1416460	48	lineage4.2.1	Sensitive	['diff','tree','input','tbprofiler']	tuberculosis: unclassified		Mycobacterium tuberculosis
SAMN42410127	SRR29772488	WGS	INDIAN COUNCIL FOR MEDICAL RESEARCH NATIONAL INSTITUTE OF RESEARCH IN TUBERCULOSIS	SRX25272562	Illumina MiSeq	PAIRED	PCR	GENOMIC	ILLUMINA	SRS21957006	SRP367420	['27256732','bp0','822663','42410127','SRS21957006','SRX25272562','MD215','MD215_R1.fastq.gz','PRJNA822663','SAMN42410127','SRP367420','SRR29772488']	2022	2024-07-11T01:34:00.000Z		13.07265210 N 80.25039808 E	IND	Asia			Homo sapiens	3	human																					1273	1273854120	521145679	PRJNA822663									tuberculosis: unclassified		Mycobacterium tuberculosis
SAMN41664255	SRR29273702	WGS	FIND, THE FOUNDATION FOR INNOVATIVE NEW DIAGNOSTICS	SRX24791230	Illumina HiSeq 2000	PAIRED	RANDOM	GENOMIC	ILLUMINA	SRS21508453	SRP511583	['SAMN41664255','EUST11760','SRR29273702','41664255','1119915','SRS21508453','SRX24791230','bp0','EUST11760_lib108_R1.fastq.gz','SRP511583','PRJNA1119915']	2017-10	2024-06-04T09:42:00.000Z			ROU	Europe			Homo sapiens	3	human																					957	957922907	408541052	PRJNA1119915									tuberculosis: unclassified		Mycobacterium tuberculosis
SAMEA7550074	ERR4816712	WGS	PUBLIC HEALTH ENGLAND	ERX4686554	Illumina MiSeq	PAIRED	RANDOM	GENOMIC	ILLUMINA	ERS5306724	ERP124941	['experiment.19532','ERP124941','sample.19532','22469469','project.PHE-TB','run.19532','773303','SAMEA7550074','PRJEB41201','ERX4686554','ERR4816712','ERS5306724']		2021-11-10T16:24:00.000Z			GBR	Europe										S		S					S	S								299	299479995	171017498	PRJEB41201	Walker_2022							['input','Walker_2022','CRyPTIC_PHE']	tuberculosis: unclassified		Mycobacterium tuberculosis
SAMEA4744306	ERR2653187	WGS	NORWEGIAN INSTITUTE OF PUBLIC HEALTH	ERX2669641	Illumina MiSeq	PAIRED	RANDOM	GENOMIC	ILLUMINA	ERS2564417	ERP109440	['ERX2669641','ERS2564417','ena-RUN-NORWEGIAN INSTITUTE OF PUBLIC HEALTH-19-06-2018-13:51:32:585-274','SAMEA4744306','ERR2653187','9578837','ena-EXPERIMENT-NORWEGIAN INSTITUTE OF PUBLIC HEALTH-19-06-2018-13:51:32:585-274','PRJEB27366','476915','ERP109440','ena-STUDY-NORWEGIAN INSTITUTE OF PUBLIC HEALTH-19-06-2018-13:52:22:783-854','BRZ-186']	2008	2018-07-12T10:04:00.000Z			BRA	South America			Homo sapiens	3	human																					1094	1094793186	470220015	PRJEB27366			99.59	1657442	52	lineage4.3.3	Pre-XDR-TB	['tbprofiler','tree','standford','diff','input','Nimmo_2024']	tuberculosis: human-adapted	L4	Mycobacterium tuberculosis
SAMEA7546262	ERR4812757	WGS	UNIVERSIDAD PERUANA CAYETANO HEREDIA	ERX4682747	Illumina NovaSeq 6000	PAIRED	RANDOM	GENOMIC	ILLUMINA	ERS5302917	ERP124939	['run.28610','PRJEB41199','ERP124939','773301','ERS5302917','experiment.28610','ERX4682747','22465650','SAMEA7546262','sample.28610','ERR4812757','project.Peru_Wellcome']	2018	2021-11-10T09:05:00.000Z			PER	South America						S				S	S	S	S	S				S		S	S	S	S	S	S	1047	1047659140	336664498	PRJEB41199	['CRyPTIC_reuse_table','Walker_2022']		99.58	1858852	64	lineage4.1.4	Other	['Walker_2022','CRyPTIC_reuse_table','CRyPTIC_UPCH','standford','input','tree','tbprofiler','diff']	tuberculosis: unclassified		Mycobacterium tuberculosis
SAMN25888650	SRR18002891	WGS	NATIONAL INSTITUTE FOR COMMUNICABLE DISEASE CONTROL AND PREVENTION, CHINESE CENTER FOR DISEASE CONTR	SRX14158626	Illumina HiSeq 1000	PAIRED	RANDOM	GENOMIC	ILLUMINA	SRS11983869	SRP359570	['UM201218T0071','SRX14158626','SRR18002891','PRJNA806507','bp0','SAMN25888650','25888650','SRP359570','UM201218T0071_1.fq.gz','SRS11983869','806507']	2020	2022-02-13T06:57:00.000Z			CHN	Asia	Shanghai		Homo sapiens	3	human																					788	788105700	239176795	PRJNA806507								input	tuberculosis: unclassified		Mycobacterium tuberculosis
SAMEA114089804	ERR11773730	WGS	UCL CENTRE FOR CLINICAL MICROBIOLOGY	ERX11172418	NextSeq 550	PAIRED	RANDOM	GENOMIC	ILLUMINA	ERS16073647	ERP149436	['SAMEA114089804','TBA_573','webin-reads-TBA_573','ERP149436','ERS16073647','1109088','4da99455-d94f-43bb-96cc-eb7e1d7e89c2','ERR11773730','41283186','ERX11172418','PRJEB64299']	2018	2024-07-27T16:48:00.000Z		UCL CCM	ZAF	Africa			Homo sapiens	3	human																					868	868968458	364087316	PRJEB64299									tuberculosis: unclassified		Mycobacterium tuberculosis
SAMEA7551880	ERR4818516	WGS	PUBLIC HEALTH ENGLAND	ERX4688358	Illumina HiSeq 2500	PAIRED	RANDOM	GENOMIC	ILLUMINA	ERS5308528	ERP124941	['ERR4818516','ERX4688358','ERS5308528','run.21336','SAMEA7551880','experiment.21336','PRJEB41201','project.PHE-TB','sample.21336','ERP124941','22471273','773303']		2021-11-10T19:21:00.000Z			GBR	Europe										S		S						S								836	836904378	382124121	PRJEB41201	Walker_2022		99.5	1858595	42	lineage3	Sensitive	['tbprofiler','diff','Walker_2022','input','CRyPTIC_PHE','tree']	tuberculosis: unclassified		Mycobacterium tuberculosis
SAMEA115108885	['ERR12488055','ERR12508696']	WGS		['ERX11864138','ERX11884744']	MinION	SINGLE		GENOMIC	OXFORD_NANOPORE	ERS17744604		['SAMEA115108885','ena-EXPERIMENT-TAB-17-01-2024-08:24:45:892-4589','ena-RUN-TAB-18-01-2024-17:20:55:201-9997','ena-RUN-TAB-17-01-2024-08:24:45:892-4590','ERP153002','ena-EXPERIMENT-TAB-18-01-2024-17:20:55:201-9996','41654102','7cc6c283-0111-44b6-b3e4-642903173abd','ERR12508696','ena-SAMPLE-TAB-16-01-2024-12:38:34:317-277276','ERR12488055','ERX11864138','PRJEB67987','ERS17744604','1119865','ERX11884744']		2024-08-21T08:04:00.000Z			ESP	Europe		sputum	Homo sapiens	3	human																					448	448807616	396140449	PRJEB67987									tuberculosis: unclassified		Mycobacterium tuberculosis
SAMEA3267252	ERR2515861	WGS	CTB/NICD	ERX2535069	Illumina MiSeq	PAIRED	RANDOM	GENOMIC	ILLUMINA	ERS2400460	ERP107968	['sample.8079','project.First_10k_genomes_study_set_5','run.8079','ERP107968','ERR2515861','PRJEB25997','SAMEA3267252','493035','ERX2535069','ERS2400460','10125199','experiment.8079']		2021-10-23T18:15:00.000Z			ZAF	Africa						S	S			S		S	S				S	S	S				S			330	330330724	208158676	PRJEB25997	Walker_2022		99.56	847809	48	lineage4.1.2	Other	['Walker_2022','CRyPTIC_CTB-NICD','tbprofiler','Napier_2020','tree','input','diff']	tuberculosis: human-adapted	L4.1.2	Mycobacterium tuberculosis
SAMEA2709894	ERR2515350	WGS	CTB/NICD	ERX2534564	Illumina MiSeq	PAIRED	RANDOM	GENOMIC	ILLUMINA	ERS2399955	ERP107968	['ERX2534564','493035','10124694','ERP107968','run.7574','SAMEA2709894','ERR2515350','ERS2399955','sample.7574','project.First_10k_genomes_study_set_5','experiment.7574','PRJEB25997']		2021-10-23T18:13:00.000Z			ZAF	Africa						S	S			S		S	R				S	R	S				S			468	468644955	319678118	PRJEB25997	Walker_2022		99.82	659313	42	lineage4.3.2.1	RR-TB	['tree','CRyPTIC_CTB-NICD','input','Walker_2022','tbprofiler','diff','Napier_2020']	tuberculosis: human-adapted	L4.3.2.1	Mycobacterium tuberculosis
SAMEA5854703	ERR3470545	WGS	FZB	ERX3492208	NextSeq 500	PAIRED		GENOMIC	ILLUMINA	ERS3643225	ERP116726	['ena-STUDY-FZB-06-08-2019-12:03:08:858-270','ena-EXPERIMENT-FZB-06-08-2019-12:23:06:385-8','592685','ERX3492208','PRJEB33896','13431242','ena-RUN-FZB-06-08-2019-12:23:06:385-8','ERP116726','12124-16','SAMEA5854703','ERS3643225','ERR3470545']		2019-11-30T12:35:00.000Z			SDN	Africa	East Sudan																									1009	1009976063	454335606	PRJEB33896			99.37	1617943	54	lineage3	Sensitive	['input','diff','tree','clusters_SDN','tbprofiler']	MTBC		Mycobacterium tuberculosis complex sp.
SAMN39958850	SRR27985915	AMPLICON	KWAZULU-NATAL RESEARCH INNOVATION AND SEQUENCING PLATFORM-UKZN	SRX23639215	Illumina MiSeq	PAIRED	RT-PCR	GENOMIC	ILLUMINA	SRS20474564	SRP489954	['bp0','SRS20474564','39958850','SAMN39958850','1077072','K046145','PRJNA1077072','SRX23639215','SRR27985915','SRP489954','K046145_S66_L001_R1.fastq.gz']		2024-02-16T01:08:00.000Z			ZAF	Africa	Western Cape	sputum	Homo sapiens	3	human																					1496	1496488199	494458802	PRJNA1077072									tuberculosis: unclassified		Mycobacterium tuberculosis
SAMN18648086	SRR14164967	WGS	STANFORD UNIVERSITY	SRX10533379	NextSeq 550	PAIRED	RANDOM	GENOMIC	ILLUMINA	SRS8656652	SRP289688	['PRJNA671770','671770','18648086','ms_204','SRP289688','L-15-2018-S17_R1.fastq.gz','SRR14164967','SAMN18648086','L-15-2018-S17','bp0','SRX10533379','SRS8656652']	2015	2021-04-07T13:41:00.000Z			BRA	South America	Mato Grosso do Sul, Campo Grande	sputum	Homo sapiens	3	human																					589	589797242	239151287	PRJNA671770								['standford','input']	tuberculosis: human-adapted	L4.4.1.1	Mycobacterium tuberculosis
SAMEA112299009	ERR10762377	WGS	FZB	ERX10213177	NextSeq 500	PAIRED		GENOMIC	ILLUMINA	ERS14409832	ERP143890	['ERX10213177','NOR-255','ena-EXPERIMENT-TAB-10-01-2023-07:58:11:594-123084','5c0a0331-2284-442c-8b83-562285263163','ERP143890','SAMEA112299009','922844','ERR10762377','PRJEB58814','ena-RUN-TAB-10-01-2023-07:58:11:594-123085','ERS14409832','32692498']					MDA	Europe	Chisinau																									0	0	0	PRJEB58814								R-RRMDR_2014-15_MDA	tuberculosis: unclassified		Mycobacterium tuberculosis
SAMEA9977154	ERR6866456	WGS	IMPERIAL COLLEGE LONDON	ERX6489884	Illumina HiSeq 2000	PAIRED	RANDOM	GENOMIC	ILLUMINA	ERS7655432	ERP123401	['ERS7655432','LI2086709_raw_wgs_R1R2','PRJEB39837','SAMEA9977154','ERX6489884','LI2086709_raw_wgs','ERP123401','ena-STUDY-IMPERIAL COLLEGE LONDON-12-08-2020-14:44:57:582-2394','LI2086709','ERR6866456','666870','22011954']	2009	2021-10-15T13:58:00.000Z			PER	South America	Lima		Homo sapiens	3	human																					326	326601222	143695152	PRJEB39837			99.62	1778152	61	lineage4.3.3	Sensitive	['input','tbprofiler','tree','standford','diff']	tuberculosis: unclassified		Mycobacterium tuberculosis
SAMEA1469514	ERR158590	WGS	SC	ERX134534	Illumina HiSeq 2000	PAIRED	RANDOM	GENOMIC	ILLUMINA	ERS124812	ERP000192	['PRJEB2138','SAMEA1469514','203970','ERR158590','ERS124812','ERP000192','2135X-sc-2012-04-10T09:16:22Z-1397802','SC_RUN_7935_3#70','Variation discovery in Russian TB isolates-sc-2010','SC_EXP_7935_3#70','Variation discovery in Russian TB isolates-sc-2010-04-20','ERX134534','1139760']	2009	2014-10-18T17:25:00.000Z			RUS	Europe	Samara		Homo sapiens	3	human	S	S			R		R		S				R	R				S			780	780693600	415130669	PRJEB2138	CRyPTIC_WHO2021_PMC7612554		99.58	1833935	42	lineage2.2.1	MDR-TB	['Menardo_2018','input','Napier_2020','Walker_2022','tree','tbprofiler','diff']	tuberculosis: human-adapted	L2.2.1	Mycobacterium tuberculosis
SAMEA13119718	ERR8773900	WGS	UNIVERSITY OF BASEL, SWITZERLAND	ERX8437280	Illumina NovaSeq 6000	PAIRED		GENOMIC	ILLUMINA	ERS10723684	ERP135588	['30046228','ERX8437280','ERP135588','e85ebed1-8b4e-426c-a0a5-d56f438d6aa3','SAMEA13119718','G04603','863195','ena-EXPERIMENT-TAB-24-02-2022-09:00:19:204-91035','ERS10723684','PRJEB50999','ERR8773900','ena-RUN-TAB-24-02-2022-09:00:19:205-91036']		2022-08-10T22:29:00.000Z			GAB	Africa			Homo sapiens	3	human																					285	285924742	180822500	PRJEB50999			99.73	532410	32	lineage4.3.4.2	Sensitive	['tbprofiler','input','diff','tree']	tuberculosis: unclassified		Mycobacterium tuberculosis
SAMEA114442905	ERR13230691	WGS	SEOUL NATIONAL UNIVERSITY	ERX12601440	Illumina MiSeq	PAIRED	RANDOM	GENOMIC	ILLUMINA	ERS16430689	ERP151439	['41754271','GReAT_KR_274','ERS16430689','ERR13230691','PRJEB66375','ERP151439','ERX12601440','webin-reads-GReAT_KR_274','1022751','c7f31963-9edb-49ef-a000-987e031fb6cb','SAMEA114442905']	2016	2024-08-04T17:16:00.000Z			KOR	Asia		sputum	Homo sapiens	3	human																					789	789824476	473676606	PRJEB66375									tuberculosis: unclassified		Mycobacterium tuberculosis
SAMN20525047	SRR15368768	WGS	SCHOOL OF PUBLIC HEALTH, FUDAN UNIVERSITY	SRX11671446	Illumina HiSeq 2000	PAIRED	PCR	GENOMIC	ILLUMINA	SRS9703555	SRP330727	['SRP330727','SRR15368768','2013-East-065','H99_R1.fastq.gz','20525047','SRS9703555','751240','PRJNA751240','bp0','SRX11671446','H99','SAMN20525047']	2013	2021-08-08T10:41:00.000Z		30.35 N 120.64 E	CHN	Asia	Zheijiang	sputum	Homo sapiens	3	human																					1639	1639207800	799266559	PRJNA751240			99.45	1522780	52	lineage2.2.1	Sensitive	['timelapse_Zhejiang_CHN','tree','tbprofiler','input','diff']	tuberculosis: unclassified		Mycobacterium tuberculosis
SAMN12825657	SRR10305809	WGS	CHINESE CENTER FOR DISEASE CONTROL AND PREVENTION	SRX7017072	Illumina HiSeq 2500	PAIRED	RANDOM	GENOMIC	ILLUMINA	SRS5538289	SRP226155	['PRJNA573798','12825657','SRR10305809','573798','193','SRS5538289','CN866','bp0','SAMN12825657','193_1.fq.gz','SRP226155','SRX7017072']	2007	2019-10-18T05:27:00.000Z		34.69 N 116.61 E	CHN	Asia	Jiangsu	sputum	Homo sapiens	3	human																					1382	1382759769	692940061	PRJNA573798			99.47	1764063	50	lineage2.2.1	Sensitive	['diff','tbprofiler','tree','input']	tuberculosis: unclassified		Mycobacterium tuberculosis
SAMN02745506	SRR1587790	WGS	JGI	SRX712063	Illumina HiSeq 2000	PAIRED	RANDOM	GENOMIC	ILLUMINA	SRS710600	SRP047819	['JGI-24906','1026426','234937','2745506','SRP047819','SRR1587790','SAMN02745506','SRX712063','PRJNA234937','SRS710600','JGI-24907']		2014-09-27T02:02:00.000Z																														1673	1673032800	1000444504	PRJNA234937									unclassified mycobacteria		Mycobacterium sp.
SAMEA115745871	ERR13284626	WGS	UNIVERSITY OF OXFORD, NUFFIELD DEPARTMENT OF MEDIC	ERX12655052	Illumina HiSeq 2500	PAIRED	RANDOM PCR	GENOMIC	ILLUMINA	ERS20255755	ERP161058	['SAMEA115745871','PRJEB76547','72a3468b2621','webin-reads-72a3468b2621','ERX12655052','41889436','ERR13284626','b28b5ff0-515d-42d2-bc0f-19e45ec26bb9','ERS20255755','1124794','ERP161058']	2020	2024-08-10T04:57:00.000Z			DEU	Europe																										444	444524068	245695523	PRJEB76547								CRyPTIC_2024	tuberculosis: unclassified		Mycobacterium tuberculosis
SAMN13955586	SRR10993937	WGS	USDA-NVSL-DBPL	SRX7655209	Illumina MiSeq	PAIRED	RANDOM	GENOMIC	ILLUMINA	SRS6084473	SRP246311	['SRR10993937','SRX7655209','PRJNA604127','bp0','13955586','SAMN13955586','17-9055_R1.fastq.gz','SRS6084473','604127','17-9055','SRP246311']	2016	2020-01-31T10:35:00.000Z			NGA	Africa		lung	Bos taurus	2	domestic cattle																					149	149995634	109110150	PRJNA604127			99.19	47061	2	lineage4;La1	Sensitive	['input','tbprofiler']	tuberculosis: animal-adapted	La1	Mycobacterium bovis
SAMN41390183	SRR29016730	WGS	FIND, THE FOUNDATION FOR INNOVATIVE NEW DIAGNOSTICS	SRX24543397	Illumina HiSeq 2000	PAIRED	RANDOM	GENOMIC	ILLUMINA	SRS21287921	SRP507535	['SRS21287921','SRR29016730','SAMN41390183','TB-IS-1026-2331_S80_R1_001.fastq.gz','PRJNA1109295','SRP507535','1109295','SRX24543397','24146D_273448411DF1','41390183','24146D_273448411DF1_2331']		2024-05-14T09:33:00.000Z							Homo sapiens	3	human																					471	471815204	212083924	PRJNA1109295			99.43	1029935	32	lineage2.2.1	Sensitive	['diff','WHO_mutations_2023','tbprofiler','input','tree']	tuberculosis: unclassified		Mycobacterium tuberculosis
SAMEA3374867	ERR1023427	WGS	THE WELLCOME TRUST SANGER INSTITUTE	ERX1102299	Illumina HiSeq 2000	PAIRED	RANDOM	GENOMIC	ILLUMINA	ERS716788	ERP004677	['ERR1023427','ERS716788','SC_EXP_16852_5#54','ERX1102299','SC_RUN_16852_5#54','4106627','ERP004677','Mycobacterium_tuberculosis__HICF__sequencing-sc-2926','SAMEA3374867','TRL0001034-sc-2292170','247745','PRJEB5280']		2016-03-05T14:00:00.000Z			PER	South America																										588	588659000	97344459	PRJEB5280			99.53	1813479	51	lineage2.2.1	Sensitive	['standford','diff','Napier_2020','input','tbprofiler','tree']	tuberculosis: human-adapted	L2.2.1	Mycobacterium tuberculosis
SAMN08708470	SRR6831902	WGS	SAN RAFFAELE	SRX3787892	Illumina HiSeq 2500	PAIRED	RANDOM	GENOMIC	ILLUMINA	SRS3040559	SRP128089	['PRJNA428596','bp0','139-2305','428596','SRR6831902','139-2305_WGS','SRP128089','SRX3787892','139-2305_090816_UKR_090816_100.gatk.bam','8708470','SAMN08708470','SRS3040559']		2018-03-14T09:25:00.000Z			UKR	Europe			Homo sapiens	3	human	S	S			R		R	S	S			R	R	R				R			244	244778591	109484279	PRJNA428596	CRyPTIC_WHO2021_PMC7612554		99.46	2070290	44	lineage2.2.1	Pre-XDR-TB	['Walker_2022','input','diff','tree','tbprofiler']	tuberculosis: unclassified		Mycobacterium tuberculosis
SAMEA115746881	ERR13285724	WGS	UNIVERSITY OF OXFORD, NUFFIELD DEPARTMENT OF MEDIC	ERX12656150	NextSeq 500	PAIRED	RANDOM PCR	GENOMIC	ILLUMINA	ERS20256765	ERP161058	['ERX12656150','webin-reads-50c126fecd25','b28b5ff0-515d-42d2-bc0f-19e45ec26bb9','41890411','50c126fecd25','ERP161058','PRJEB76547','SAMEA115746881','ERR13285724','ERS20256765','1124794']	2020	2024-08-11T01:08:00.000Z			DEU	Europe																										767	767903859	346313159	PRJEB76547								CRyPTIC_2024	tuberculosis: unclassified		Mycobacterium tuberculosis
SAMN34257517	SRR24223021	WGS	PUBLIC HEALTH LABORATORY TEL AVIV	SRX20019326	Illumina MiSeq	PAIRED	RANDOM	GENOMIC	ILLUMINA	SRS17360907	SRP433479	['957554','bp0','34257517','SRS17360907','SRX20019326','PRJNA957554','SRP433479','SAMN34257517','TB-48_S5_L001_R1_001.fastq.gz','TB-48','TB-48_S5','SRR24223021']	2021	2023-04-20T01:28:00.000Z		31.0461 N 34.8516 E	ISR	Asia		sputum	Homo sapiens	3	human																					402	402999355	270020210	PRJNA957554			99.54	943863	51	lineage3	Sensitive	['tree','diff','input','tbprofiler']	tuberculosis: human-adapted	L3	Mycobacterium tuberculosis
SAMN31673554	SRR22249850	WGS	INSTITUTE OF CLINICAL PATHOLOGY AND MEDICAL RESEARCH	SRX18226510	NextSeq 500	PAIRED	RANDOM	GENOMIC	ILLUMINA	SRS15722858	SRP407089	['SRR22249850','SRS15722858','899911','SRX18226510','SRP407089','PRJNA899911','SAMN31673554','bp0','19-1773-0159','19-1773-0159_1.fastq.gz','31673554']	2019	2022-11-09T19:19:00.000Z			AUS	Oceania	NSW		Homo sapiens	3	human																					571	571573878	234893220	PRJNA899911			99.51	1881518	61	lineage4.2.1.1	Sensitive	['tbprofiler','tree','diff','input']	tuberculosis: unclassified		Mycobacterium tuberculosis
SAMN43534983	SRR30629313	WGS	MINISTRY OF PUBLIC HEALTH (THAILAND)	SRX26051521	NextSeq 500	PAIRED	RANDOM	GENOMIC	ILLUMINA	SRS22621923	SRP503470	['SRS22621923','MTBCR170071_S31_1.fastq.gz','SRR30629313','43534983','MTBCR170071','833906','SAMN43534983','PRJNA833906','SRP503470','SRX26051521']	2017	2024-09-11T03:40:00.000Z		19.9105 N 99.8406 E	THA	Asia	Chiang Rai	sputum	Homo sapiens	3	human																					197	197864445	97706751	PRJNA833906									tuberculosis: human-adapted	L2.2	Mycobacterium tuberculosis
SAMEA115749284	ERR13290136	WGS	UNIVERSITY OF OXFORD, NUFFIELD DEPARTMENT OF MEDIC	ERX12660622	Illumina MiSeq	PAIRED	RANDOM PCR	GENOMIC	ILLUMINA	ERS20265571	ERP161058	['ERX12660622','1124794','webin-reads-15ede3305636','41891878','15ede3305636','SAMEA115749284','ERR13290136','PRJEB76547','ERS20265571','b28b5ff0-515d-42d2-bc0f-19e45ec26bb9','ERP161058']	2017	2024-08-11T02:29:00.000Z			GBR	Europe																										190	190478976	128117430	PRJEB76547								CRyPTIC_2024	tuberculosis: unclassified		Mycobacterium tuberculosis
SAMN14481450	SRR11444015	WGS	NOGUCHI MEMORIAL INSTITUTE FOR MEDICAL RESEARCH - UNIVERSITY OF GHANA	SRX8022099	Illumina HiSeq 2500	SINGLE	RANDOM	GENOMIC	ILLUMINA	SRS6394965	SRP254440	['SRP254440','G32766.R1.fastq.gz','616081','bp0','SRS6394965','SRR11444015','G32766','SAMN14481450','PRJNA616081','TBNm 3902','SRX8022099','14481450']	2015	2020-03-29T08:53:00.000Z		5.63 N 0.18 W	GHA	Africa			Homo sapiens	3	human																					327	327118050	159157506	PRJNA616081									tuberculosis: unclassified		Mycobacterium tuberculosis
SAMEA115747284	ERR13286129	WGS	UNIVERSITY OF OXFORD, NUFFIELD DEPARTMENT OF MEDIC	ERX12656555	Illumina NovaSeq 6000	PAIRED	RANDOM PCR	GENOMIC	ILLUMINA	ERS20257168	ERP161058	['webin-reads-4e978378d710','41890766','1124794','4e978378d710','SAMEA115747284','ERP161058','ERS20257168','ERR13286129','PRJEB76547','b28b5ff0-515d-42d2-bc0f-19e45ec26bb9','ERX12656555']	2022	2024-08-10T12:01:00.000Z			ZAF	Africa																										977	977946366	314655928	PRJEB76547								CRyPTIC_2024	tuberculosis: unclassified		Mycobacterium tuberculosis
SAMN23376400	SRR16997054	WGS	SHANGHAI PULMONARY HOSPITAL	SRX13187308	Illumina HiSeq X	SINGLE	cDNA	GENOMIC	ILLUMINA	SRS11115793	SRP347153	['SRR16997054','SRX13187308','SRS11115793','UM200925T0113_S54_L003_R1_001 (paired, trimmed pairs) assembly consensus.fa','780966','SAMN23376400','23376400','SRP347153','113','PRJNA780966']	2018-10	2021-11-22T05:11:00.000Z			CHN	Asia	Shanghai		Homo sapiens	3	human																					8	8913068	2446800	PRJNA780966									NTM: unclassified		Mycobacterium kansasi
SAMEA1016113	ERR067733	WGS	SC	ERX045596	Illumina HiSeq 2000	PAIRED	RANDOM	GENOMIC	ILLUMINA	ERS050936	ERP000192	['SC_RUN_6972_6#14','PRJEB2138','ERP000192','SC_EXP_6972_6#14','0573Z-sc-2011-08-25T12:38:31Z-1262332','Variation discovery in Russian TB isolates-sc-2010-04-20','776865','ERX045596','ERR067733','SAMEA1016113','ERS050936','203970','Variation discovery in Russian TB isolates-sc-2010']	2008	2014-09-13T11:35:00.000Z			RUS	Europe	Samara		Homo sapiens	3	human	S	S			S		R		S				R	R				S			274	274698450	161025728	PRJEB2138	CRyPTIC_WHO2021_PMC7612554		99.33	3473899	59	lineage4.2.1	MDR-TB	['tbprofiler','Nimmo_2024','diff','Walker_2022','input','Napier_2020','Menardo_2018']	tuberculosis: human-adapted	L4.2.1	Mycobacterium tuberculosis
SAMEA112801747	ERR11067945	WGS	FZB	ERX10514875	NextSeq 2000	PAIRED		GENOMIC	ILLUMINA	ERS14809293	ERP010814	['ERP010814','287903','22001880','ERR11067945','SAMEA112801747','33853803','ena-EXPERIMENT-TAB-21-03-2023-12:28:22:564-126371','ena-STUDY-FZB-22-06-2015-17:16:39:392-292','ERS14809293','ERX10514875','PRJEB9680','ena-RUN-TAB-21-03-2023-12:28:22:564-126372']		2023-08-01T09:16:00.000Z																														727	727903831	270058535	PRJEB9680			99.17	1628069	51	lineage4.1	Sensitive	['input','tbprofiler','diff','tree']	tuberculosis: unclassified		Mycobacterium tuberculosis
SAMN22169391	SRR16278277	WGS	CHINA AGRICULTURAL UNIVERSITY	SRX12557524	Illumina HiSeq 2500	PAIRED	RANDOM	GENOMIC	ILLUMINA	SRS10515206	SRP340665	['22169391','1081_1.fastq.gz','769553','SRS10515206','SRR16278277','SAMN22169391','1081','SRP340665','SRX12557524','PRJNA769553']	2012	2021-10-09T21:26:00.000Z			CHN	Asia	Kashgar	As reported: farm, tissue sample	Bos taurus	2	bovine																					1663	1663102200	677285822	PRJNA769553			99.37	1710854	57	La1.4	Other	['tbprofiler','input','tree','diff']	tuberculosis: animal-adapted	La1	Mycobacterium bovis
SAMN08214832	SRR6397631	WGS	BC CENTRE FOR DISEASE CONTROL PUBLIC HEALTH LABORATORY	SRX3490527	HiSeq X Ten	PAIRED	RANDOM	GENOMIC	ILLUMINA	SRS2774406	SRP119652	['BC05-Mtb153','SRS2774406','SAMN08214832','SRX3490527','413593','8214832','BC05-Mtb153_2.fastq.gz','SRP119652','PRJNA413593','SRR6397631']	2005	2017-12-22T09:42:00.000Z		49.15 N 123.7 W	CAN	North America	British Columbia		Homo sapiens	3	human					S		S						S	S							868	868521750	433244604	PRJNA413593	CRyPTIC_WHO2021_PMC7612554		99.74	1786518	51	lineage4.4.1.2	Sensitive	['input','tbprofiler','Walker_2022','diff','tree','Napier_2020']	tuberculosis: human-adapted	L4	Mycobacterium tuberculosis
SAMN42034093	SRR29539199	WGS	NIAID TB PORTALS PROGRAM	SRX25046263	NextSeq 2000	PAIRED	RANDOM	GENOMIC	ILLUMINA	SRS21743411	SRP515897	['SRS21743411','SAMN42034093','SRX25046263','1074785','42034093','SRR29539199','SRP515897','PRJNA1074785','TBPO-4256_lib55805_nextseq_ny0089_151bp.filtered_2_bwa.1.fastq.gz','25958']	2020	2024-06-25T13:38:00.000Z		48.3794 N 31.1656 E	UKR	Europe		sputum	Homo sapiens	3	human																					337	337565319	115996192	PRJNA1074785									tuberculosis: unclassified		Mycobacterium tuberculosis
SAMN41468706	SRR29093556	WGS	FIND, THE FOUNDATION FOR INNOVATIVE NEW DIAGNOSTICS	SRX24617596	Illumina HiSeq 2000	PAIRED	RANDOM	GENOMIC	ILLUMINA	SRS21354762	SRP507535	['924644_52C87A14A406','SRP507535','1503502629369T-R20974_S33_R1_001.fastq.gz','SRX24617596','SRR29093556','PRJNA1109295','1109295','41468706','SAMN41468706','924644_52C87A14A406_R20974','SRS21354762']	2013	2024-05-21T06:06:00.000Z			ZAF	Africa			Homo sapiens	3	human																					369	369480600	168263062	PRJNA1109295								WHO_mutations_2023	tuberculosis: unclassified		Mycobacterium tuberculosis
SAMEA112806508	ERR11082873	WGS	FZB	ERX10530242	NextSeq 500	PAIRED		GENOMIC	ILLUMINA	ERS14814054	ERP010814	['ena-EXPERIMENT-TAB-22-03-2023-09:49:52:900-114013','ERS14814054','SAMEA112806508','ERX10530242','ena-RUN-TAB-22-03-2023-09:49:52:900-114014','ERR11082873','9018-14','287903','ERP010814','PRJEB9680','ena-STUDY-FZB-22-06-2015-17:16:39:392-292','33894603']		2023-07-21T05:51:00.000Z																														328	328267681	141841203	PRJEB9680			99.54	1711848	58	lineage2.2.1	Other	['tree','input','tbprofiler','diff']	tuberculosis: unclassified		Mycobacterium tuberculosis
SAMN40030850	SRR28045126	WGS	CHRISTIAN MEDICAL COLLAGE, VELLORE	SRX23696572	Illumina NovaSeq 6000	PAIRED	RANDOM	GENOMIC	ILLUMINA	SRS20526746	SRP226525	['PRJNA575883','575883','2903011845','SRP226525','SRS20526746','SRX23696572','40030850','2903011845_R1.fastq.gz','SRR28045126','SAMN40030850']	2022	2024-02-22T06:59:00.000Z		21.7679 N 78.8718 E	IND	Asia	Madhya Pradesh - Bhairopur		Homo sapiens	3	human																					1462	1462996116	613598851	PRJNA575883			98.74	1783375	49	lineage1.2.2.2	Sensitive	['diff','tbprofiler','input','tree']	tuberculosis: unclassified		Mycobacterium tuberculosis
SAMN03300059	SRR1791701	WGS	USDA-NVSL-DBL	SRX867363	Illumina MiSeq	PAIRED	RANDOM	GENOMIC	ILLUMINA	SRS839049	SRP053287	['01-0423','SRR1791701','SRP053287','251692','SRX867363','SAMN03300059','250: 01-0423_files','SRS839049','PRJNA251692','250: 01-0423','3300059']	2001	2015-02-23T13:18:00.000Z							Bos taurus	2	domestic cattle																					385	385821688	229580779	PRJNA251692			99.45	1030630	56	La1.8.1	Other	['input','tree','tbprofiler','diff']	tuberculosis: animal-adapted	La1	Mycobacterium bovis
SAMN41421469	SRR29055982	WGS	FIND, THE FOUNDATION FOR INNOVATIVE NEW DIAGNOSTICS	SRX24581032	Illumina HiSeq 2000	PAIRED	RANDOM	GENOMIC	ILLUMINA	SRS21320946	SRP507535	['6B1800_E1A48F721B2A_IDR1500054922','SRX24581032','SRR29055982','SRS21320946','6B1800_E1A48F721B2A','IDR1500054922_R1.fastq.gz','41421469','PRJNA1109295','SRP507535','1109295','SAMN41421469']	2015	2024-05-18T01:35:00.000Z			USA	North America			Homo sapiens	3	human																					988	988609803	661622902	PRJNA1109295								WHO_mutations_2023	tuberculosis: unclassified		Mycobacterium tuberculosis
SAMEA13300467	ERR9125710	WGS	UNIVERSITY OF OXFORD, NUFFIELD DEPARTMENT OF MEDIC	ERX8668975	Illumina MiSeq	PAIRED	RANDOM	GENOMIC	ILLUMINA	ERS10903284	ERP136068	['862828','SAMEA13300467','ERP136068','ERX8668975','experiment.1113.390d0a7a','run.1113.1.18b680f973d9e4a79359b090d8a7a321','ERS10903284','ERR9125710','30301535','PRJEB51436','project.SeqTreat_PHO1','sample.1113.cb17b822']		2024-08-07T20:29:00.000Z			CAN	North America	Ontario																									597	597820600	361991276	PRJEB51436								CRyPTIC_PublicHealthOntario	tuberculosis: unclassified		Mycobacterium tuberculosis
SAMEA7156329	['ERR5863619','ERR5863618']	WGS		['ERX5509413','ERX5509414']	Illumina HiSeq 2500	PAIRED		GENOMIC	ILLUMINA	ERS4916792		['ERS4916792','ena-STUDY-Swiss Tropical and Public Health Institute-27-07-2020-11:23:30:592-1894','19047327','G03006','ERX5509414','674180','ERX5509413','ERR5863618','ERR5863619','SRS8942180','PRJEB39561','ena-RUN-Swiss Tropical and Public Health Institute-03-05-2021-19:33:15:101-83','SAMEA7156329','ena-EXPERIMENT-Swiss Tropical and Public Health Institute-03-05-2021-19:33:15:100-82','ERP123095','ena-RUN-Swiss Tropical and Public Health Institute-03-05-2021-19:33:15:100-82','ena-EXPERIMENT-Swiss Tropical and Public Health Institute-03-05-2021-19:33:15:101-83']					GEO	Asia																										907	908205938	498266049	PRJEB39561			99.47	3644721	80	lineage2.2.1	MDR-TB	['diff','R-MDR_GEO','input','tree','tbprofiler']	tuberculosis: unclassified		Mycobacterium tuberculosis
SAMN07660337	SRR6046066	WGS	MODMEDMICOXFORD	SRX3193330	Illumina MiSeq	PAIRED	RANDOM	GENOMIC	ILLUMINA	SRS2521449	SRP117784	['PRJNA401515','MMMOSRA:10ed8326-05e3-49e6-bdfb-a0874fbff878','401515','SRP117784','SAMN07660337','SRR6046066','SRS2521449','MMMOSAM:10ed8326-05e3-49e6-bdfb-a0874fbff878','7660337','SRX3193330']	2016	2017-10-27T18:23:00.000Z			GBR	Europe	Oxford		Homo sapiens	3	human																					212	212535288	149604403	PRJNA401515								input	tuberculosis: unclassified		Mycobacterium tuberculosis
SAMEA7552716	ERR4819351	WGS	PUBLIC HEALTH ENGLAND	ERX4689193	Illumina HiSeq 2500	PAIRED	RANDOM	GENOMIC	ILLUMINA	ERS5309363	ERP124941	['ERP124941','22472108','SAMEA7552716','ERS5309363','project.PHE-TB','ERR4819351','run.22171','sample.22171','ERX4689193','PRJEB41201','experiment.22171','773303']		2021-11-10T21:14:00.000Z			GBR	Europe																										208	208878455	98728834	PRJEB41201			99.49	1836560	41	lineage3	Other	['diff','CRyPTIC_PHE','input','tree','tbprofiler']	tuberculosis: unclassified		Mycobacterium tuberculosis
SAMEA112910718	ERR11252605	WGS	IBV_CSIC	ERX10660875	NextSeq 2000	PAIRED	RANDOM	GENOMIC	ILLUMINA	ERS14911322	ERP146514	['PRJEB61426','1758436_4','SAMEA112910718','ERS14911322','40862662','ERR11252605','1097147','ERP146514','Xpatial_WGS_Mozambique_2018','ERX10660875']		2024-08-04T22:26:00.000Z																														677	677105402	320026714	PRJEB61426									tuberculosis: unclassified		Mycobacterium tuberculosis
SAMEA1903014	['ERR495012','ERR279481']	WGS		['ERX460428','ERX252814']	Illumina HiSeq 2000	PAIRED	RANDOM	GENOMIC	ILLUMINA	ERS199882		['SAMEA1903014','SC_RUN_12162_3#15','ERR279481','ERX252814','205725','SC_EXP_9471_5#15','ERX460428','SC_RUN_9471_5#15','IDM015-sc-2012-12-19T14:07:45Z-1524376','ERS199882','Effect_of_HIV_co_infection_on_the_population_genomics_of_Mycobacterium_tuberculosis_in_Sub_Saharan_Africa-sc-2013-01-29T14:57:52Z-2469','ERP002179','ERR495012','PRJEB1366','SC_EXP_12162_3#15','2181021']																																865	865783000	389203829	PRJEB1366			99.8	3564625	82	lineage4.3.3	MDR-TB	['input','tbprofiler','diff','tree']	tuberculosis: unclassified		Mycobacterium tuberculosis
SAMEA13291982	ERR9117714	WGS	NDM EXPERIEMENTAL MEDICINE	ERX8660807	Illumina HiSeq 2500	PAIRED	RANDOM	GENOMIC	ILLUMINA	ERS10894913	ERP135943	['ERP135943','f507d2ff-e822-4277-a350-81f1c265a540','ERS10894913','PRJEB51323','813498','26521646','ERR9117714','webin-reads-38897e2c-8301-4fab-8725-020c993887bd\-upload','ERX8660807','SAMEA13291982','38897e2c-8301-4fab-8725-020c993887bd']	2017	2023-11-01T02:23:00.000Z			GBR	Europe	Birmingham		Homo sapiens	3	human																					362	362856184	193469214	PRJEB51323			50.82	625189	20	lineage3.1.2	Sensitive	['tbprofiler','diff','input','tree']	tuberculosis: unclassified		Mycobacterium tuberculosis
SAMEA4889278	ERR3566404	WGS	WELLCOME SANGER INSTITUTE	ERX3564803	HiSeq X Ten	PAIRED	RANDOM	GENOMIC	ILLUMINA	ERS2708276	ERP024108	['PRJEB21813','SC_EXP_26975_3#42','ERS2708276','512657','ERP024108','SAMEA4889278','d4d58bd8-5db3-11e8-bf7f-3c4a9275d6c8','ERR3566404','Mycobacteria_in_non_CF_bronchiectasis_patients-sc-4853','ERX3564803','SC_RUN_26975_3#42','12902175']		2019-10-05T10:51:00.000Z																														261	261490022	123827754	PRJEB21813									NTM: avium complex		Mycobacterium avium
SAMEA1487385	ERR159956	OTHER	CSISP	ERX135901	Illumina Genome Analyzer IIx	SINGLE		GENOMIC	ILLUMINA	ERS158317	ERP001624	['M. tuberculosis from Ethiopia isolates (second part)','ena-EXPERIMENT-CSISP-27-07-2012-08:30:02:442-1','ena-RUN-CSISP-27-07-2012-08:30:02:442-1','ERR159956','ERP001624','SAMEA1487385','M. tuberculosis from Ethiopia isolates (second par','MTB_BTBH0211','ERS158317','ERX135901','1153204','204693','PRJEB3163']		2013-06-11T19:32:00.000Z																														278	278191224	184255681	PRJEB3163									tuberculosis: unclassified		Mycobacterium tuberculosis
SAMN08629534	SRR6797522	WGS	SAN RAFFAELE	SRX3756175	Illumina HiSeq 2500	PAIRED	RANDOM	GENOMIC	ILLUMINA	SRS3011870	SRP128089	['140291','bp0','SRP128089','SRX3756175','SAMN08629534','140291_210916_BGD_210916_100.gatk.bam','PRJNA428596','428596','SRR6797522','140291_WGS','SRS3011870','8629534']		2018-03-02T06:27:00.000Z			BGD	Asia			Homo sapiens	3	human					S		S		S				S	S				R			185	185492560	76434051	PRJNA428596	CRyPTIC_WHO2021_PMC7612554		99.34	1498136	32	lineage1.1.3.1	Sensitive	['tbprofiler','input','Walker_2022','Menardo_2021','diff','tree']	tuberculosis: human-adapted	L1.1.3	Mycobacterium tuberculosis
SAMEA11934411	ERR7737949	WGS	INSTITUTE OF TROPICAL MEDICINE ANTWERP	ERX7306231	Illumina HiSeq 2500	PAIRED	RANDOM	GENOMIC	ILLUMINA	ERS9581570	ERP133916	['PRJEB49409','ITM2014-00722','ERX7306231','24684699','SAMEA11934411','ERP133916','ERR7737949','ena-EXPERIMENT-TAB-16-12-2021-11:32:26:329-19322','6c4e9598-cb36-4fad-abc8-a686b6ac3705','ERS9581570','ena-RUN-TAB-16-12-2021-11:32:26:329-19323','794693']	2014	2022-07-28T01:05:00.000Z			VNM	Asia		sputum	Homo sapiens	3	human																					645	645146594	274142409	PRJEB49409			99.63	1719104	59	lineage2.2.1.1	MDR-TB	['tbprofiler','input','tree','diff']	tuberculosis: unclassified		Mycobacterium tuberculosis
SAMEA112189155	ERR10748561	WGS	CTB/NICD	ERX10200167	NextSeq 550	PAIRED	RANDOM	GENOMIC	ILLUMINA	ERS14299044	ERP143048	['32029168','ERS14299044','ERR10748561','SAMEA112189155','run.S488','experiment.S488','South African MDR-TB 2019-2020','sample.S488','ERX10200167','ERP143048','908050','PRJEB58017']		2023-01-15T15:27:00.000Z																														433	433221076	186052937	PRJEB58017			99.19	1659573	56	lineage2.2.2	MDR-TB	['tree','input','diff','tbprofiler']	tuberculosis: unclassified		Mycobacterium tuberculosis
SAMEA923235	ERR037976	WGS	SC	ERX015176	Illumina HiSeq 2000	PAIRED	RANDOM	GENOMIC	ILLUMINA	ERS023651	ERP000259	['ERX015176','631915','ERP000259','Mycobacterium avium subspecies paratuberculosis diversity-sc-2010-07-05','ERR037976','203896','SC_RUN_6077_3#5','MAPMRI100-sc-2011-02-23-1081535','PRJEB2204','SAMEA923235','ERS023651','SC_EXP_6077_3#5']		2014-08-31T22:40:00.000Z			ITA	Europe			Bos taurus	2	domestic cattle																					1047	1047263400	659053399	PRJEB2204									NTM: avium complex		Mycobacterium avium subsp. paratuberculosis
SAMEA112802949	ERR11043237	WGS	FZB	ERX10490028	NextSeq 500	PAIRED		GENOMIC	ILLUMINA	ERS14810495	ERP010814	['ena-RUN-TAB-21-03-2023-10:23:42:677-77420','ERS14810495','ena-EXPERIMENT-TAB-21-03-2023-10:23:42:677-77419','ERP010814','ERX10490028','287903','10934-16','SAMEA112802949','PRJEB9680','33855004','ena-STUDY-FZB-22-06-2015-17:16:39:392-292','ERR11043237']		2023-07-20T18:43:00.000Z																														391	391162509	178583236	PRJEB9680								input	tuberculosis: unclassified		Mycobacterium tuberculosis
SAMN34999420	SRR24466795	WGS	NIH / NIAID	SRX20253515	NextSeq 2000	PAIRED	RANDOM	GENOMIC	ILLUMINA	SRS17585502	SRP436482	['PRJNA970337','17837','970337','SRX20253515','SRS17585502','bp0','34999420','TBPO-1913_lib42975_nextseq_ny0004_151bp.filtered_2nd.1.fastq.gz','SRR24466795','SRP436482','SAMN34999420']	2020	2023-05-08T15:28:00.000Z		44.439663 N 26.096306 E	ROU	Europe	Bucharest	sputum	Homo sapiens	3	human																					445	445604860	162773401	PRJNA970337			99.24	1539792	45	lineage4.2.2.2	Sensitive	['input','tbprofiler','diff','tree']	tuberculosis: unclassified		Mycobacterium tuberculosis
SAMN07998949	SRR6280303	WGS	FUDAN UNIVERSITY	SRX3382412	Illumina HiSeq 2000	PAIRED	size fractionation	GENOMIC	ILLUMINA	SRS2677942	SRP124760	['SRP124760','SJ_2009_0859.sort.bam','SRR6280303','SRS2677942','SJ20090859','SAMN07998949','SRX3382412','PRJNA417753','417753','7998949']	2009	2017-11-10T05:10:00.000Z		31.03 N 121.23 E	CHN	Asia	Shanghai,Songjiang	sputum	Homo sapiens	3	human																					203	203149876	34096174	PRJNA417753								['Menardo_2021','input']	tuberculosis: human-adapted	L2	Mycobacterium tuberculosis
SAMEA897787	ERR037541	WGS	SC	ERX1973334	Illumina HiSeq 2000	PAIRED	RANDOM	GENOMIC	ILLUMINA	ERS020070	ERP000436	['203880','ERP000436','SAMEA897787','ERX1973334','ERR037541','PRJEB2358','M9904100-sc-2011-01-27-1026858','Whole_genome_sequencing_of_Mycobacterium_tuberculosis_from_a_population_in_Malawi___transmission_dynamics_and_associations_with_HIV-sc-2010-12-14','SC_RUN_6059_7#6','ERS020070','SC_EXP_6059_7#6','631037']	1999	2014-08-31T19:40:00.000Z			MWI	Africa		sputum	Homo sapiens	3	human							S						S								943	943940850	513765691	PRJEB2358	Coll_2018							['Coll_2018','input','Napier_2020']	tuberculosis: human-adapted	L4.4.1.2	Mycobacterium tuberculosis
SAMN21857208	SRR16089632	WGS	WADSWORTH CENTER - NYS DOH	SRX12376007	Illumina MiSeq	PAIRED	RANDOM	GENOMIC	ILLUMINA	SRS10346913	SRP338930	['21857208','SRS10346913','IDR1800011961-01-01_S3_L001_R1_001.fastq.gz','766641','SRX12376007','SRR16089632','PRJNA766641','SRP338930','IDR1800011961','SAMN21857208']	2018	2021-09-27T17:00:00.000Z			USA	North America	New York state		Homo sapiens	3	human					S		S					S	S	S							386	386687194	221917440	PRJNA766641	CRyPTIC_WHO2021_PMC7612554		99.7	1339997	69	lineage4.3.4.1	RR-TB	['diff','input','tree','tbprofiler','Walker_2022']	tuberculosis: unclassified		Mycobacterium tuberculosis
SAMEA2682802	ERR751400	WGS	SC	ERX695082	Illumina HiSeq 2000	PAIRED	RANDOM	GENOMIC	ILLUMINA	ERS518863	ERP004677	['SAMEA2682802','SC_RUN_14722_6#51','SC_EXP_14722_6#51','247745','PRJEB5280','3336570','ERR751400','ERS518863','Mycobacterium_tuberculosis__HICF__sequencing-sc-2926','PP4085_9_CA0408509-sc-1837994','ERX695082','ERP004677']	2009	2016-01-19T01:11:00.000Z			PER	South America			Homo sapiens	3	human																					515	515369600	288298831	PRJEB5280			99.76	1556307	36	lineage4.3.4.2	MDR-TB	['Napier_2020','Nimmo_2024','tbprofiler','input','tree','standford','diff','Menardo_2021']	tuberculosis: human-adapted	L4.3.4.2	Mycobacterium tuberculosis
SAMN08906706	SRR7236425	WGS	USDA-NVSL-DBL	SRX4142412	Illumina MiSeq	PAIRED	RANDOM PCR	GENOMIC	ILLUMINA	SRS3356208	SRP149365	['SAMN08906706','SRS3356208','449507','PRJNA449507','SRP149365','97-2427_S28_L001_R1_001.fastq.gz','8906706','SRX4142412','SRR7236425','97-2427']		2018-05-30T23:36:00.000Z			MEX	North America	Queretaro		Bos taurus	3	domestic cattle																					246	246266386	167610660	PRJNA449507								input	tuberculosis: animal-adapted	La1	Mycobacterium bovis
SAMEA3920964	['ERR1352299','ERR2026696']	WGS		['ERX1423820','ERX2085829']	Illumina HiSeq 2000	PAIRED	RANDOM PCR	GENOMIC	ILLUMINA	ERS1108098		['SAMEA3920964','ena-STUDY-FUDAN UNIVERSITY-07-04-2016-03:41:16:053-410','ERR1352299','ERP014881','ena-EXPERIMENT-FUDAN UNIVERSITY-05-07-2017-13:34:13:460-2','6617791','ERX1423820','ena-EXPERIMENT-FUDAN UNIVERSITY-07-04-2016-03:41:15:209-2','ERP023935','ERX2085829','ena-RUN-FUDAN UNIVERSITY-07-04-2016-03:41:15:209-2','ERR2026696','379561','PRJEB21661','PRJEB13325','ena-STUDY-FUDAN UNIVERSITY-05-07-2017-13:34:13:940-301','630600','ena-RUN-FUDAN UNIVERSITY-05-07-2017-13:34:13:460-2','ERS1108098']					CHN	Asia		sputum	Homo sapiens	3	human																					8889	8889282064	3627000276	['PRJEB21661','PRJEB13325']			97.45	1817532	41	lineage2.2.1	Sensitive	['tree','tbprofiler','input','Napier_2020','diff']	tuberculosis: human-adapted	L2.2.1	Mycobacterium tuberculosis
SAMN08708209	SRR6831730	WGS	SAN RAFFAELE	SRX3788064	Illumina HiSeq 2500	PAIRED	RANDOM	GENOMIC	ILLUMINA	SRS3040731	SRP128089	['428596','SRX3788064','106AND1607_WGS','SAMN08708209','SRS3040731','8708209','SRR6831730','bp0','SRP128089','106AND1607_090816_UKR_090816_100.gatk.bam','PRJNA428596','106AND1607']		2018-03-14T09:14:00.000Z			UKR	Europe			Homo sapiens	3	human	S	S			S		S	S					S	S				S			258	258700390	147478200	PRJNA428596	CRyPTIC_WHO2021_PMC7612554							['Walker_2022','input']	tuberculosis: unclassified		Mycobacterium tuberculosis
SAMEA1406090	ERR114425	WGS	SC	ERX091860	Illumina HiSeq 2000	PAIRED	RANDOM	GENOMIC	ILLUMINA	ERS083138	ERP000276	['SC_EXP_7480_2#5','203976','ERX091860','SC_RUN_7480_2#5','PRJEB2221','S00007257-sc-2011-12-22T13:22:41Z-1328535','ERR114425','SAMEA1406090','989948','ERS083138','Mycobacterium tuberculosis pilot-sc-2010-07-26','ERP000276']		2014-09-20T19:47:00.000Z																														452	452115600	254412781	PRJEB2221			99.18	1903430	43	lineage1.1.2	Sensitive	['tree','tbprofiler','input','diff']	tuberculosis: unclassified		Mycobacterium tuberculosis
SAMN19687845	SRR14802050	WGS	SIMON FRASER UNIVERSITY	SRX11135061	NextSeq 500	PAIRED	RANDOM	GENOMIC	ILLUMINA	SRS9198451	SRP323639	['PRJNA736718','bp0','TB-222-17431849-18_S179_1.fastq.gz','TB-222-17431849-18_S179','SAMN19687845','SRP323639','SRX11135061','736718','SRR14802050','SRS9198451','19687845']	2018	2021-06-13T22:49:00.000Z		47.03278 N 28.89972 E	MDA	Europe			Homo sapiens	3	human																					597	597349356	236929252	PRJNA736718			99.56	1759668	62	lineage2.2.1	Sensitive	['tbprofiler','input','tree','diff']	tuberculosis: unclassified		Mycobacterium tuberculosis
SAMEA5189974	ERR4188302	WGS	WELLCOME SANGER INSTITUTE	ERX4150071	HiSeq X Ten	PAIRED	RANDOM	GENOMIC	ILLUMINA	ERS2997468	ERP021867	['SC_EXP_29594_1#166','Exploring_the_richness_of_Mycobacterium_bovis_strain_diversity-sc-4667','SC_RUN_29594_1#166','ERX4150071','ERR4188302','SAMEA5189974','ERP021867','15093472','3097b33c-ff90-11e8-9f73-3c4a9275d6c8','ERS2997468','PRJEB19799','480613']		2020-06-04T07:51:00.000Z			GBR	Europe																										235	235630668	62939879	PRJEB19799			99.48	1271193	43	La1.8.1	Other	['input','diff','bovis_GBR','tbprofiler','tree']	tuberculosis: animal-adapted	La1	Mycobacterium bovis
SAMEA12853547	ERR11244825	WGS	SWISS TROPICAL AND PUBLIC HEALTH INSTITUTE	ERX10653029	Illumina NovaSeq 6000	SINGLE	RANDOM	GENOMIC	ILLUMINA	ERS10460680	ERP135175	['SAMEA12853547','8cc6b8bd-130a-4c76-a0b2-3197bafe5cc6','PRJEB50582','ERR11244825','G46394','ena-RUN-TAB-17-04-2023-19:57:14:373-5748','930268','ena-EXPERIMENT-TAB-17-04-2023-19:57:14:373-5747','ERP135175','ERX10653029','ERS10460680','34307302']	2014	2023-07-27T09:56:00.000Z			GEO	Asia		sputum																								581	581271160	191218787	PRJEB50582									tuberculosis: unclassified		Mycobacterium tuberculosis
SAMN30543965	SRR21277065	WGS	SCHOOL OF PUBLIC HEALTH, FUDAN UNIVERSITY	SRX17286432	Illumina HiSeq 2500	PAIRED	RANDOM	GENOMIC	ILLUMINA	SRS14851112	SRP394436	['SRR21277065','PRJNA874331','bp0','874331','SRS14851112','30543965','SRP394436','SRX17286432','LD21F145X','LD21F145X_R1.fastq.gz','SAMN30543965']	2020	2022-08-28T01:08:00.000Z			CHN	Asia	Eastern China		Homo sapiens	3	human																					2233	2233407325	716878183	PRJNA874331								input	tuberculosis: unclassified		Mycobacterium tuberculosis
SAMN38211382	SRR26795585	WGS	HMS	SRX22492929	Illumina HiSeq 4000	SINGLE	cDNA	GENOMIC	ILLUMINA	SRS19506044	SRP471323	['SRR26795585','SRP471323','8186','bp0','Peru8186','1039243','Peru8186_R1.fastq.gz','SRS19506044','SAMN38211382','PRJNA1039243','SRX22492929','38211382']	2012	2023-11-11T23:13:00.000Z			PER	South America		sputum	Homo sapiens	3	human																					220	220111200	111598694	PRJNA1039243								standford	tuberculosis: unclassified		Mycobacterium tuberculosis
SAMN31031288	SRR21732986	WGS	MDUPHL	SRX17728598	NextSeq 500	PAIRED	RANDOM	GENOMIC	ILLUMINA	SRS15258056	SRP399923	['PRJNA857537','SAMN31031288','SRR21732986','SRS15258056','SRP399923','AUSMDU00043823_S232_R1_001.fastq.gz','857537','SRX17728598','31031288','AUSMDU00043823']	2019	2022-09-28T00:55:00.000Z			AUS	Oceania	Victoria		Homo sapiens	3	human																					695	695844648	288385648	PRJNA857537			99.59	1687936	59	lineage2.2.1	Sensitive	['diff','tree','tbprofiler','input']	tuberculosis: unclassified		Mycobacterium tuberculosis
SAMEA113556302	ERR11488768	WGS	FZB	ERX10894944	NextSeq 500	PAIRED		GENOMIC	ILLUMINA	ERS15552425	ERP147779	['989949','86810e0e-614f-4ad6-9cd7-0bc407fc82e6','36323318','ena-RUN-TAB-27-05-2023-22:16:03:853-27958','SMN-55','ERP147779','ena-EXPERIMENT-TAB-27-05-2023-22:16:03:853-27957','PRJEB62665','ERS15552425','SAMEA113556302','ERX10894944','ERR11488768']		2023-10-05T03:52:00.000Z			MOZ	Africa	Maputo																									459	459469659	216440156	PRJEB62665			99.78	1500186	51	lineage4.3.4.2.1	Pre-XDR-TB	['diff','tree','R-RR_MOZ','input','tbprofiler']	tuberculosis: unclassified		Mycobacterium tuberculosis
SAMN08851375	SRR6930892	WGS	CDC	SRX3876292	Illumina MiSeq	PAIRED	RANDOM	GENOMIC	ILLUMINA	SRS3116389	SRP137013	['SRR6930892','SRP137013','PRJNA448595','SRS3116389','Myco-1_R2_001.fastq','448595','8851375','bp0','Myco-1','SRX3876292','SAMN08851375']	2018-04	2018-04-03T14:51:00.000Z			USA	North America		sputum	Homo sapiens	3	human																					613	613558500	355190903	PRJNA448595								input	tuberculosis: unclassified		Mycobacterium tuberculosis
SAMN14970923	SRR12355261	AMPLICON	GENOSCREEN	SRX8854320	Illumina MiSeq	PAIRED	PCR	GENOMIC	ILLUMINA	SRS7115993	SRP274381	['SRP274381','SRR12355261','TDR-0019_deeplex_S32_L001_R1_001.fastq.gz','14970923','bp0','PRJNA649788','SAMN14970923','SRS7115993','Deeplex17','SRX8854320','TDR-0019','649788']		2020-07-30T16:48:00.000Z							Homo sapiens	3	human																					103	103311642	63546515	PRJNA649788									tuberculosis: unclassified		Mycobacterium tuberculosis
SAMN15702937	SRR12395333	WGS	WADSWORTH CENTER	SRX8893564	MinION	SINGLE	RANDOM	GENOMIC	OXFORD_NANOPORE	SRS7152586	SRP276100	['SRX8893564','IDR1900031471-01-01.fastq.gz','SRP276100','SRR12395333','15702937','SRS7152586','A111','IDR1900031471-01-01','bp0','SAMN15702937','PRJNA650381','650381']	2019	2020-08-05T13:33:00.000Z		40.7481119 N 73.98438414 W	USA	North America	New York	As reported: ORH	Homo sapiens	3	human																					481	481784246	435136670	PRJNA650381									tuberculosis: unclassified		Mycobacterium tuberculosis
SAMEA7554103	ERR4820736	WGS	PUBLIC HEALTH ENGLAND	ERX4690578	Illumina MiSeq	PAIRED	RANDOM	GENOMIC	ILLUMINA	ERS5310748	ERP124941	['ERX4690578','project.PHE-TB','sample.23557','run.23557','ERS5310748','PRJEB41201','ERP124941','SAMEA7554103','773303','22473498','ERR4820736','experiment.23557']		2021-11-11T01:50:00.000Z			GBR	Europe										S		S					S	S								242	242094105	143447062	PRJEB41201	Walker_2022							['input','Walker_2022','CRyPTIC_PHE']	tuberculosis: unclassified		Mycobacterium tuberculosis
SAMEA2533464	['ERR550781','ERR550780']	WGS		['ERX509849','ERX509850']	Illumina MiSeq	PAIRED		GENOMIC	ILLUMINA	ERS456866		['PRJEB6273','ERS456866','ERR550781','325612','ERX509850','ERX509849','ERR550780','5242724','ena-STUDY-FZB-08-05-2014-02:23:48:240-40','SAMEA2533464','ERP005779','10362-11_lib32_miseq_r0021_151bp','10362-11','10362-11_lib32_miseq_q007_151bp']																																382	383299561	255239737	PRJEB6273			99.59	1728845	60	lineage4.3.1	Sensitive	['tree','diff','tbprofiler','input']	MTBC		Mycobacterium tuberculosis complex sp.
SAMN42539713	SRR29850870	AMPLICON	DEPARTMENT OF MEDICAL RESEARCH	SRX25348484	Illumina MiSeq	PAIRED	PCR	GENOMIC	ILLUMINA	SRS22015615	SRP520360	['TB24_54','SRX25348484','PRJNA1136681','24TB54_S28_L001_R1_001.fastq.gz','SRS22015615','SRR29850870','42539713','1136681','bp0','SAMN42539713','SRP520360']	2024	2024-07-17T04:10:00.000Z		16.9197 N 96.1686 E	MMR	Asia	Yangon	As reported: Yangon: North Okkalapa	Homo sapiens	3	human																					25	25938853	17091277	PRJNA1136681									tuberculosis: unclassified		Mycobacterium tuberculosis
SAMN07658200	SRR6045533	WGS	MODMEDMICOXFORD	SRX3192843	Illumina MiSeq	PAIRED	RANDOM	GENOMIC	ILLUMINA	SRS2519396	SRP117784	['MMMOSAM:f6c13bae-4c9e-4cbe-9c79-51eafecd6c39','SRS2519396','SRR6045533','SRP117784','7658200','MMMOSRA:f6c13bae-4c9e-4cbe-9c79-51eafecd6c39','PRJNA401515','SRX3192843','401515','SAMN07658200']	2016	2017-10-27T17:48:00.000Z			GBR	Europe	Oxford		Homo sapiens	3	human					S		S					S	S								416	416620004	267159518	PRJNA401515	CRyPTIC_WHO2021_PMC7612554		99.4	1565705	50	lineage3	Sensitive	['input','diff','Walker_2022','tbprofiler','Napier_2020','tree']	tuberculosis: human-adapted	L3	Mycobacterium tuberculosis
SAMN09725396	SRR7617547	WGS	AGRESEARCH	SRX4482030	Illumina MiSeq	PAIRED	RANDOM PCR	GENOMIC	ILLUMINA	SRS3606380	SRP155672	['SRP155672','SRX4482030','479921','PRJNA479921','9725396','SRS3606380','SRR7617547','AgR170443_R2.fastq.gz','SAMN09725396','AgR170443']	2017	2018-07-29T22:06:00.000Z			NZL	Oceania	Dobson		Bos taurus	2	bovine																					485	485944538	299484845	PRJNA479921			99.41	1504357	77	La1.8.1	Other	['input','diff','tree','tbprofiler']	tuberculosis: animal-adapted	La1	Mycobacterium bovis
SAMEA7527659	ERR4799073	WGS	FOUNDATION FOR MEDICAL RESEARCH INDIA	ERX4668490	NextSeq 500	PAIRED	RANDOM	GENOMIC	ILLUMINA	ERS5284130	ERP124850	['PRJEB41116','ERX4668490','ERR4799073','sample.27538','22461204','ERS5284130','run.27538','773292','experiment.27538','project.Mumbai','SAMEA7527659','ERP124850']		2021-11-10T01:45:00.000Z			IND	Asia	Mumbai					S	S					R	S	R				R			S		R			487	487760502	220035833	PRJEB41116	Walker_2022							['input','Walker_2022','CRyPTIC_IND']	tuberculosis: unclassified		Mycobacterium tuberculosis
SAMN12565647	SRR9971150	WGS	UNIVERSITY COLLEGE LONDON	SRX6718469	NextSeq 500	PAIRED	RANDOM	GENOMIC	ILLUMINA	SRS5271005	SRP218410	['SRX6718469','559528','05_H0079B_R1.fastq.gz','SRR9971150','SRP218410','SAMN12565647','05_H0079B','SRS5271005','12565647','PRJNA559528']	2017	2019-08-15T06:47:00.000Z		28.14 S 31.88 E	ZAF	Africa	Hlabisa	sputum	Homo sapiens	3	human																					864	864624188	402495913	PRJNA559528			62.68	987825	29	lineage4.8.1	MDR-TB	['tree','tbprofiler','Nimmo_2024','diff','input']	tuberculosis: human-adapted	L4	Mycobacterium tuberculosis
SAMEA104093395	ERR2747622	WGS	WELLCOME SANGER INSTITUTE	ERX2760676	Illumina HiSeq 2500	PAIRED	RANDOM	GENOMIC	ILLUMINA	ERS1757288	ERP021867	['ERS1757288','Exploring_the_richness_of_Mycobacterium_bovis_strain_diversity-sc-4667','ERP021867','SAMEA104093395','9877692','SC_EXP_23362_7#28','SC_RUN_23362_7#28','d3eb9aa0-07ce-11e7-a0c0-3c4a9275d6c8','ERR2747622','PRJEB19799','ERX2760676','480613']		2018-08-22T14:09:00.000Z			GBR	Europe																										429	429070000	180911360	PRJEB19799								['input','bovis_GBR']	tuberculosis: animal-adapted	La1	Mycobacterium bovis
SAMN09102501	SRR7069059	OTHER	MODMEDMICOXFORD	SRX3999708	Illumina MiSeq	PAIRED		OTHER	ILLUMINA	SRS3281889	SRP076676	['SRP076676','302362','MMMOSAM:014e1783-33fc-4a53-aa97-326c6a0d0bf9','MMMOSRA:014e1783-33fc-4a53-aa97-326c6a0d0bf9','SRX3999708','SAMN09102501','SRR7069059','PRJNA302362','SRS3281889','9102501']	2016	2018-04-26T14:18:00.000Z			GBR	Europe			Homo sapiens	3	human																					286	286321253	169037958	PRJNA302362									tuberculosis: unclassified		Mycobacterium tuberculosis
SAMEA7549223	ERR4815862	WGS	PUBLIC HEALTH ENGLAND	ERX4685704	Illumina MiSeq	PAIRED	RANDOM	GENOMIC	ILLUMINA	ERS5305874	ERP124941	['773303','ERX4685704','project.PHE-TB','ERR4815862','experiment.18682','22468619','SAMEA7549223','ERS5305874','run.18682','sample.18682','ERP124941','PRJEB41201']		2021-11-10T14:09:00.000Z			GBR	Europe										S		S					S	S								270	270785520	184989215	PRJEB41201	Walker_2022		99.39	1277045	41	lineage3	Sensitive	['CRyPTIC_PHE','Walker_2022','tbprofiler','tree','diff','input']	tuberculosis: unclassified		Mycobacterium tuberculosis
SAMEA3671402	ERR1193740	WGS	UNIVERSITY OF BASEL	ERX1267053	Illumina HiSeq 2500	PAIRED	RANDOM	GENOMIC	ILLUMINA	ERS978551	ERP012852	['ena-RUN-UNIVERSITY OF BASEL-16-12-2015-16:26:05:043-81','ena-EXPERIMENT-UNIVERSITY OF BASEL-16-12-2015-16:26:05:042-81','ERR1193740','SAMEA3671402','ERP012852','ERX1267053','5807229','G01681','ena-STUDY-UNIVERSITY OF BASEL-19-10-2015-17:08:25:268-8','343620','ERS978551','PRJEB11460']		2016-09-29T13:56:00.000Z																														631	631234880	330455038	PRJEB11460			99.67	1507727	71	lineage4.3.4.1	Sensitive	['tbprofiler','Menardo_2021','tree','Stucki_2016','Napier_2020','diff','input']	tuberculosis: human-adapted	L4.3.4.1	Mycobacterium tuberculosis
SAMEA112800755	ERR11050751	WGS	FZB	ERX10497542	NextSeq 500	PAIRED		GENOMIC	ILLUMINA	ERS14808301	ERP010814	['SAMEA112800755','ena-RUN-TAB-21-03-2023-10:58:00:081-107762','21004265','ena-EXPERIMENT-TAB-21-03-2023-10:58:00:081-107761','ERP010814','ena-STUDY-FZB-22-06-2015-17:16:39:392-292','ERS14808301','287903','ERX10497542','ERR11050751','PRJEB9680','33852811']		2023-07-20T23:21:00.000Z																														497	497525203	241285147	PRJEB9680			99.49	1298139	43	lineage4.5	Sensitive	['diff','input','tbprofiler','tree']	tuberculosis: unclassified		Mycobacterium tuberculosis
SAMN11086785	SRR8698481	WGS	HARVARD MEDICAL SCHOOL	SRX5494272	Illumina HiSeq 2500	PAIRED	RANDOM	GENOMIC	ILLUMINA	SRS4464099	SRP187906	['SAMN11086785','SRR8698481','PRJNA526078','SRP187906','11086785','1573-6_GTCCGC_L002_R1.fastq.gz','M0001573-6','526078','SRX5494272','SRS4464099','bp0','1573-6_GTCCGC_L002']	2010	2019-03-07T18:42:00.000Z		12 S 77 W	PER	South America			Homo sapiens	3	human																					2114	2114513400	1330131540	PRJNA526078			99.61	1570041	36	lineage4.3.3	Other	['diff','Menardo_2021','cluster_R-various_PER','standford','tbprofiler','input','tree']	tuberculosis: human-adapted	L4	Mycobacterium tuberculosis
SAMEA7545452	ERR4811948	WGS	UNIVERSIDAD PERUANA CAYETANO HEREDIA	ERX4681938	Illumina HiSeq 4000	PAIRED	RANDOM	GENOMIC	ILLUMINA	ERS5302108	ERP124939	['ERR4811948','ERX4681938','773301','run.25184','ERP124939','sample.25184','PRJEB41199','22464841','project.Peru_Wellcome','ERS5302108','experiment.25184','SAMEA7545452']	2018	2021-11-10T09:53:00.000Z			PER	South America						S				S	S	S	S	S				S		S	S	S	S	S	S	584	584066100	264015672	PRJEB41199	['CRyPTIC_reuse_table','Walker_2022']							['CRyPTIC_UPCH','input','Walker_2022','standford','CRyPTIC_reuse_table']	tuberculosis: unclassified		Mycobacterium tuberculosis
SAMEA1101876	ERR2510518	WGS	SAN RAFFAELE SCIENTIFIC INSTITUTE	ERX2529933	NextSeq 500	PAIRED	RANDOM	GENOMIC	ILLUMINA	ERS2394834	ERP107941	['PRJEB25972','ERX2529933','ERR2510518','project.First_10k_genomes_study_set_3','SAMEA1101876','experiment.3528','run.3528','10121146','sample.3528','ERS2394834','ERP107941','493033']		2021-10-23T14:10:00.000Z			PAK	Asia						S				I	S	R	S	S				R	S	S	S	S	S	S	R	239	239950567	104744633	PRJEB25972	['Walker_2022','CRyPTIC_reuse_table']		99.55	1323551	42	lineage3	MDR-TB	['input','CRyPTIC_SanRaffaele','Walker_2022','CRyPTIC_reuse_table','Napier_2020','tree','diff','tbprofiler']	tuberculosis: human-adapted	L3	Mycobacterium tuberculosis
SAMN18628877	SRR14149226	AMPLICON	NINGBO MUNICIPAL CENTER FOR DISEASE CONTROL AND PREVENTION, NINGBO, ZHEJIANG, CHINA	SRX10518235	AB 5500 Genetic Analyzer	SINGLE	PCR	GENOMIC	ABI_SOLID	SRS8642064	SRP313616	['SAMN18628877','719951','47','SRP313616','18628877','PRJNA719951','bp0','15133','SRX10518235','SRR14149226','47.seq','SRS8642064']	2017	2021-04-06T13:16:00.000Z			CHN	Asia	Ningbo, Zhejiang																									0	653	50304	PRJNA719951									tuberculosis: unclassified		Mycobacterium tuberculosis
SAMEA104390535	ERR2245367	WGS	NORWEGIAN INSTITUTE OF PUBLIC HEALTH	ERX2297390	NextSeq 500	PAIRED	RANDOM	GENOMIC	ILLUMINA	ERS2008477	ERP105253	['SAMEA104390535','ena-EXPERIMENT-NORWEGIAN INSTITUTE OF PUBLIC HEALTH-15-01-2018-14:43:34:916-36','PRJEB23495','ena-RUN-NORWEGIAN INSTITUTE OF PUBLIC HEALTH-15-01-2018-14:43:34:916-36','ERX2297390','ena-STUDY-NORWEGIAN INSTITUTE OF PUBLIC HEALTH-17-11-2017-12:06:35:918-833','429598','8367207','ERR2245367','ERP105253','ERS2008477','Case 115']	2014	2018-01-16T15:18:00.000Z			NOR	Europe		As reported: human host	Homo sapiens	3	human																					630	630691062	300993497	PRJEB23495								['Napier_2020','input']	tuberculosis: human-adapted	L3.1.1	Mycobacterium tuberculosis
SAMN15773008	SRR12420493	WGS	FUDAN UNIVERSITY	SRX8916210	Illumina HiSeq 2500	PAIRED	RANDOM PCR	GENOMIC	ILLUMINA	SRS7172782	SRP276868	['SRS7172782','bp0','SRX8916210','XZ10157','SAMN15773008','656167','p495','SRR12420493','SRP276868','PRJNA656167','15773008','XZ10157_R1.fastq.gz']	2010	2020-08-10T10:33:00.000Z			CHN	Asia	Tibet	sputum	Homo sapiens	3	human																					615	615378000	237175668	PRJNA656167			98.92	1643898	43	lineage2.2.1	Sensitive	['tree','input','diff','tbprofiler']	tuberculosis: unclassified		Mycobacterium tuberculosis
SAMEA11961703	ERR7764370	WGS	NATIONAL INSTITUTE OF HEALTH DR. RICARDO JORGE	ERX7332495	NextSeq 550	PAIRED	RANDOM	GENOMIC	ILLUMINA	ERS9608788	ERP111748	['ERS9608788','ERR7764370','505027','PRJEB29446','ERX7332495','INSA_27102018','ERP111748','24216306','PT_TB0350','SAMEA11961703']	2020	2022-07-22T14:54:00.000Z			PRT	Europe																										337	337824113	155622754	PRJEB29446			99.73	1471094	49	lineage4.3.4.2	Sensitive	['tbprofiler','tree','input','diff']	tuberculosis: unclassified		Mycobacterium tuberculosis
SAMEA7529076	ERR4800490	WGS	FOUNDATION FOR MEDICAL RESEARCH INDIA	ERX4669905	NextSeq 500	PAIRED	RANDOM	GENOMIC	ILLUMINA	ERS5285545	ERP124850	['experiment.31827','ERX4669905','run.31827','SAMEA7529076','PRJEB41116','ERS5285545','22462619','773292','project.Mumbai','ERP124850','sample.31827','ERR4800490']		2021-11-11T01:16:00.000Z			IND	Asia	Mumbai					S	S				S	S	S	S				S			S		S	S		615	615598500	279164106	PRJEB41116	Walker_2022		99.21	1561893	51	lineage1.1.2	Sensitive	['input','tree','diff','tbprofiler','Walker_2022','CRyPTIC_IND']	tuberculosis: unclassified		Mycobacterium tuberculosis
SAMEA7552181	ERR4818816	WGS	PUBLIC HEALTH ENGLAND	ERX4688658	Illumina HiSeq 2500	PAIRED	RANDOM	GENOMIC	ILLUMINA	ERS5308828	ERP124941	['22471573','experiment.21636','PRJEB41201','ERR4818816','SAMEA7552181','run.21636','project.PHE-TB','ERX4688658','773303','sample.21636','ERS5308828','ERP124941']		2021-11-10T20:13:00.000Z			GBR	Europe						S	S			R	R	R	S	S				R					S	S		521	521759975	239047901	PRJEB41201	Walker_2022		99.41	1811110	40	lineage4.1.3	MDR-TB	['input','tree','diff','CRyPTIC_PHE','Walker_2022','tbprofiler']	tuberculosis: unclassified		Mycobacterium tuberculosis
SAMEA110420217	ERR9992860	WGS	CTB/NICD - SOUTH AFRICA, SOUTH AFRICA	ERX9533266	Illumina NovaSeq 6000	PAIRED	RANDOM	GENOMIC	ILLUMINA	ERS12518292		['run.836.1.3d245fc5950427fb2fa0683f145b4c1a','ERS12518292','30016685','ERX9533266','experiment.836.05100448','ERR9992860','sample.836.491eeb96','SAMEA110420217']		2022-08-10T14:21:00.000Z																														709	709680974	226236554										tuberculosis: unclassified		Mycobacterium tuberculosis
SAMEA7553543	ERR4820177	WGS	PUBLIC HEALTH ENGLAND	ERX4690019	Illumina HiSeq 2500	PAIRED	RANDOM	GENOMIC	ILLUMINA	ERS5310189	ERP124941	['PRJEB41201','experiment.22998','ERS5310189','ERR4820177','project.PHE-TB','22472934','ERP124941','SAMEA7553543','ERX4690019','sample.22998','773303','run.22998']		2021-11-10T22:31:00.000Z			GBR	Europe																										557	557343187	271320393	PRJEB41201								['input','CRyPTIC_PHE']	tuberculosis: unclassified		Mycobacterium tuberculosis
SAMEA112802033	ERR11068233	WGS	FZB	ERX10515163	NextSeq 2000	PAIRED		GENOMIC	ILLUMINA	ERS14809579	ERP010814	['ERP010814','ERS14809579','ena-RUN-TAB-21-03-2023-12:28:22:772-126948','ERX10515163','ERR11068233','ena-EXPERIMENT-TAB-21-03-2023-12:28:22:772-126947','22003790','PRJEB9680','33854089','287903','SAMEA112802033','ena-STUDY-FZB-22-06-2015-17:16:39:392-292']		2023-07-21T02:04:00.000Z																														783	783737345	262705219	PRJEB9680			99.25	1760308	56	lineage3	RR-TB	['tbprofiler','diff','input','tree']	tuberculosis: unclassified		Mycobacterium tuberculosis
SAMN41421286	SRR29056016	WGS	FIND, THE FOUNDATION FOR INNOVATIVE NEW DIAGNOSTICS	SRX24580998	Illumina HiSeq 2000	PAIRED	RANDOM	GENOMIC	ILLUMINA	SRS21320912	SRP507535	['6B1800_C0E302A6CEFB_AFB0700002740','SAMN41421286','SRP507535','SRX24580998','SRS21320912','SRR29056016','AFB0700002740_R1.fastq.gz','1109295','41421286','PRJNA1109295','6B1800_C0E302A6CEFB']		2024-05-16T12:01:00.000Z			USA	North America			Homo sapiens	3	human																					486	486298500	296518208	PRJNA1109295								WHO_mutations_2023	tuberculosis: unclassified		Mycobacterium tuberculosis
SAMEA6456275	ERR3806591	WGS	INSTITUTE OF TROPICAL MEDICINE	ERX3808335	Illumina HiSeq 2500	PAIRED	RANDOM	GENOMIC	ILLUMINA	ERS4221789	ERP119211	['ERP119211','13828073','ERS4221789','E14-22067','webin-reads-E14-22067','ena-STUDY-Institute of tropical medicine-08-01-2020-09:16:49:129-1770','600196','SAMEA6456275','ERR3806591','ERX3808335','PRJEB36076']	2014	2020-01-19T01:16:00.000Z			GMB	Africa		sputum	Homo sapiens	3	human																					294	294924257	192796705	PRJEB36076			99.47	1177957	59	lineage4.1.3	Sensitive	['tree','tbprofiler','diff','Menardo_2021','input']	tuberculosis: human-adapted	L4	Mycobacterium africanum
SAMN27519518	SRR18715327	WGS	NIH / NIAID	SRX14815801	NextSeq 500	PAIRED	RANDOM	GENOMIC	ILLUMINA	SRS12572338	SRP369525	['SRX14815801','27519518','SRP369525','SRR18715327','SRS12572338','SAMN27519518','TBPO-1544_lib40188_nextseq_nx0121_151bp.filtered_2nd.1.fastq.gz','PRJNA825524','bp0','825524','16181']	2020	2022-04-11T14:32:00.000Z		41.7151 N 44.8271 E	GEO	Asia	Tbilisi	sputum	Homo sapiens	3	human																					859	859464539	382170322	PRJNA825524			99.32	1619881	51	lineage4.2.1.1	Sensitive	['tree','input','tbprofiler','TB_Portals','diff']	tuberculosis: unclassified		Mycobacterium tuberculosis
SAMN30949814	SRR21691152	WGS	RIVM	SRX17688609	Illumina HiSeq 2500	PAIRED	RANDOM	GENOMIC	ILLUMINA	SRS15219997	SRP399356	['RIVM1099.bam','SAMN30949814','882748','PRJNA882748','SRX17688609','RIVM1099','SRR21691152','30949814','SRP399356','bp0','SRS15219997']	2018	2022-09-23T18:09:00.000Z			NLD	Europe		As reported: diagnostic sample	Homo sapiens	3	human																					553	553268984	157608441	PRJNA882748								input	tuberculosis: unclassified		Mycobacterium tuberculosis
SAMEA7551100	ERR4817737	WGS	PUBLIC HEALTH ENGLAND	ERX4687579	Illumina MiSeq	PAIRED	RANDOM	GENOMIC	ILLUMINA	ERS5307749	ERP124941	['SAMEA7551100','PRJEB41201','22470494','experiment.20557','ERS5307749','773303','run.20557','ERX4687579','sample.20557','ERR4817737','project.PHE-TB','ERP124941']		2021-11-10T18:07:00.000Z			GBR	Europe																										128	128067864	78565982	PRJEB41201			99.6	778521	24	lineage4.4.1.1	Sensitive	['tbprofiler','input','diff','tree','CRyPTIC_PHE']	tuberculosis: unclassified		Mycobacterium tuberculosis
SAMN08612677	SRR6785386	WGS	SAN RAFFAELE	SRX3744742	NextSeq 500	PAIRED	RANDOM	GENOMIC	ILLUMINA	SRS3001148	SRP128089	['SAMN08612677','SRS3001148','SRX3744742','SRP128089','8612677','PRJNA428596','1198-13','428596','1198-13_WGS','1198-13_lib5180_nextseq_n0039_151bp.gatk.bam','bp0','SRR6785386']		2018-02-27T06:07:00.000Z							Homo sapiens	3	human																					271	271297478	135828497	PRJNA428596			99.67	881232	20	lineage2.2.1	MDR-TB	['tbprofiler','diff','tree','input']	tuberculosis: unclassified		Mycobacterium tuberculosis
SAMN15702940	SRR12395330	WGS	WADSWORTH CENTER	SRX8893567	MinION	SINGLE	RANDOM	GENOMIC	OXFORD_NANOPORE	SRS7152589	SRP276100	['SRS7152589','SRR12395330','IDR1900031534-01-01.fastq.gz','A114','IDR1900031534-01-01','SRP276100','SAMN15702940','15702940','650381','SRX8893567','PRJNA650381','bp0']	2019	2020-08-05T13:33:00.000Z		38.8922567 N 77.4370549 W	USA	North America	CHANTILLY	As reported: ZLYNO	Homo sapiens	3	human																					462	462113815	417408217	PRJNA650381									tuberculosis: unclassified		Mycobacterium tuberculosis
SAMEA2533653	ERR551040	WGS	FZB	ERX510109	Illumina HiSeq 2500	PAIRED		GENOMIC	ILLUMINA	ERS457055	ERP010814	['10392-11','287903','ERX510109','3793525','ERR551040','10392-11_genoscreen_genoscreen_2013-03-28_101bp','ERP010814','PRJEB9680','ena-STUDY-FZB-22-06-2015-17:16:39:392-292','SAMEA2533653','ERS457055']		2015-06-25T08:59:00.000Z																														373	373304282	257528370	PRJEB9680								['input','Napier_2020']	tuberculosis: human-adapted	L4.3.3	Mycobacterium tuberculosis
SAMN03246605	SRR1723888	WGS	INSTITUTE OF PATHOGEN BIOLOGY, CAMS&PUMC	SRX817143	Illumina Genome Analyzer IIx	SINGLE	RANDOM	GENOMIC	ILLUMINA	SRS797355	SRP051327	['SRP051327','268900','SRR1723888','SRS797355','3246605','07MDR15118.fastq.bz2','SAMN03246605','SRX817143','07MDR15118 WGS','PRJNA268900','07MDR15118']	2007	2015-01-11T00:40:00.000Z			CHN	Asia	Shandong	sputum	Homo sapiens	3	human																					390	390035376	261869575	PRJNA268900								['input','Napier_2020']	tuberculosis: human-adapted	L2.2.1	Mycobacterium tuberculosis
SAMN41597976	SRR29231560	WGS	FIND, THE FOUNDATION FOR INNOVATIVE NEW DIAGNOSTICS	SRX24750391	Illumina HiSeq 2000	PAIRED	RANDOM	GENOMIC	ILLUMINA	SRS21470980	SRP507535	['TB-IS-1043-TBDM100675-056_S146_R1_001.fastq.gz','1109295','SRX24750391','SRR29231560','SRS21470980','SRP507535','B9141A_1CFAE9F6BF94','B9141A_1CFAE9F6BF94_TBDM100675','SAMN41597976','41597976','PRJNA1109295']		2024-05-30T06:28:00.000Z			IND	Asia			Homo sapiens	3	human																					752	752872108	328891895	PRJNA1109295								WHO_mutations_2023	tuberculosis: unclassified		Mycobacterium tuberculosis
SAMEA13294713	ERR9121433	WGS	UNIVERSITY OF OXFORD, NUFFIELD DEPARTMENT OF MEDIC	ERX8663419	Illumina MiSeq	PAIRED	RANDOM	GENOMIC	ILLUMINA	ERS10897639	ERP136048	['30300350','ERX8663419','experiment.1623.77880b4f','862826','ERP136048','sample.1623.5d6c322a','ERR9121433','PRJEB51415','ERS10897639','SAMEA13294713','project.SeqTreat_Valencia1','run.1623.1.caf6d52d20234e8669198cbd542cd3a3']		2024-08-02T05:14:00.000Z			ESP	Europe	Valencia																									653	653839164	376090504	PRJEB51415								CRyPTIC_SeqTreat_Valencia	tuberculosis: unclassified		Mycobacterium tuberculosis
SAMN09399467	SRR7655467	WGS	BI	SRX4517871	HiSeq X Ten	PAIRED	RANDOM	GENOMIC	ILLUMINA	SRS3636385	SRP075210	['PRJNA318002','SRS3636385','BI_3054','SRX4517871','SRP075210','Mycobacterium tuberculosis 16681','318002','SRR7655467','SAMN09399467','9399467']	2017	2018-08-07T22:49:00.000Z			AZE	Asia			Homo sapiens	3	human																					1310	1310013788	296494559	PRJNA318002			99.65	1539641	53	lineage2.2.1	Sensitive	['tree','diff','tbprofiler','Menardo_2021','input']	tuberculosis: human-adapted	L2	Mycobacterium tuberculosis
SAMN05577519	SRR4034561	WGS	HARVARD MEDICAL SCHOOL	SRX2025860	Illumina HiSeq 2000	PAIRED	RANDOM	GENOMIC	ILLUMINA	SRS1620289	SRP082185	['SRX2025860','SAMN05577519','SRR4034561','PRJNA323744','SRP082185','5577519','792-eAA1_2.fastq.gz','SRS1620289','P42-Eta-A1','323744']	2013-11	2016-08-16T02:44:00.000Z		29.6483 S 30.3318 E	ZAF	Africa	Kwazulu-Natal	necropsy (morgue)	Homo sapiens	3	human																					424	424652076	283598278	PRJNA323744								['intrapatient_ZAF','input','denylist','Napier_2020']	tuberculosis: human-adapted	L4.1.2	Mycobacterium tuberculosis
SAMEA1707699	ERR230084	WGS	SC	ERX204635	Illumina HiSeq 2000	PAIRED	RANDOM	GENOMIC	ILLUMINA	ERS180024	ERP000276	['ERR230084','PRJEB2221','1922589','SAMEA1707699','ERP000276','ERS180024','S00009505-sc-2012-10-08T11:24:53Z-1493323','Mycobacterium tuberculosis pilot-sc-2010-07-26','SC_RUN_8939_5#67','ERX204635','203976','SC_EXP_8939_5#67']		2013-02-19T03:16:00.000Z																														285	285603600	124073202	PRJEB2221			99.47	2662608	60	lineage2.2.1	Sensitive	['input','diff','tbprofiler','tree']	tuberculosis: unclassified		Mycobacterium tuberculosis
SAMEA112825206	ERR11138639	WGS	ST GEORGE'S, UNIVERSITY OF LONDON	ERX10586023	Illumina HiSeq 2500	PAIRED	RANDOM	GENOMIC	ILLUMINA	ERS14832742	ERP135649	['PRJEB51057','ERS14832742','ena-RUN-TAB-22-03-2023-21:49:53:685-186705','8fdce1f7-2851-496d-b647-968247d8649d','722425_K-strain','ERX10586023','ena-EXPERIMENT-TAB-22-03-2023-21:49:53:685-186704','955527','SAMEA112825206','ERP135649','ERR11138639','34198251']		2023-07-25T18:43:00.000Z			KOR	Asia			Homo sapiens	3	human																					357	357943989	159601323	PRJEB51057								input	tuberculosis: unclassified		Mycobacterium tuberculosis
SAMN09284229	SRR7240460	WGS	USDA-NVSL-DBL	SRX4146272	Illumina MiSeq	PAIRED	RANDOM PCR	GENOMIC	ILLUMINA	SRS3359889	SRP053287	['SRX4146272','SRR7240460','SRP053287','15-4615_S14_L001_R2_001.fastq.gz','SRS3359889','15-4615','PRJNA251692','251692','9284229','SAMN09284229']		2018-05-31T08:43:00.000Z							Bos taurus	2	domestic cattle																					504	504246801	323464202	PRJNA251692			99.47	1378763	75	La1.8.1	Other	['tree','diff','tbprofiler','input']	tuberculosis: animal-adapted	La1	Mycobacterium bovis
SAMN09284413	SRR7240304	WGS	USDA-NVSL-DBL	SRX4145890	Illumina MiSeq	PAIRED	RANDOM PCR	GENOMIC	ILLUMINA	SRS3359509	SRP053287	['9284413','SRR7240304','SRP053287','17-6635_S48_L001_R2_001.fastq.gz','SRX4145890','SAMN09284413','PRJNA251692','17-6635','SRS3359509','251692']		2018-05-31T08:42:00.000Z							Bos taurus	2	domestic cattle																					447	447199787	312014318	PRJNA251692			99.42	538347	26	La1.8.1	Other	['tbprofiler','input','diff','tree']	tuberculosis: animal-adapted	La1	Mycobacterium bovis
SAMEA7545309	ERR4811806	WGS	UNIVERSIDAD PERUANA CAYETANO HEREDIA	ERX4681796	Illumina HiSeq 4000	PAIRED	RANDOM	GENOMIC	ILLUMINA	ERS5301966	ERP124939	['experiment.16193','ERS5301966','SAMEA7545309','22464699','ERR4811806','run.16193','ERP124939','project.Peru_Wellcome','PRJEB41199','773301','sample.16193','ERX4681796']	2018	2021-11-10T06:54:00.000Z			PER	South America						S				S	S	S	S	S				S		S	S	S	S	S	S	518	518127600	240583382	PRJEB41199	['Walker_2022','CRyPTIC_reuse_table']		99.6	1652044	60	lineage2.2.1	Sensitive	['standford','Walker_2022','diff','CRyPTIC_UPCH','tree','CRyPTIC_reuse_table','input','tbprofiler']	tuberculosis: unclassified		Mycobacterium tuberculosis
SAMEA7561512	ERR4829074	WGS	SAN RAFFAELE SCIENTIFIC INSTITUTE	ERX4699058	NextSeq 500	PAIRED	RANDOM	GENOMIC	ILLUMINA	ERS5318147	ERP124983	['773309','experiment.16283','project.Italy','sample.16283','22477081','PRJEB41242','ERX4699058','ERR4829074','run.16283','ERP124983','SAMEA7561512','ERS5318147']		2021-11-11T06:58:00.000Z			DZA	Africa						S				S	S	S	S	S				S		S	S	S	S	S	S	412	412403014	176311716	PRJEB41242	['CRyPTIC_reuse_table','Walker_2022']		99.48	1691559	56	lineage4.1.2.1	Sensitive	['Walker_2022','CRyPTIC_SanRaffaele','tbprofiler','CRyPTIC_reuse_table','diff','input','tree']	tuberculosis: unclassified		Mycobacterium tuberculosis
SAMEA5164008	ERR4024564	WGS	WELLCOME SANGER INSTITUTE	ERX4025952	HiSeq X Ten	PAIRED	RANDOM	GENOMIC	ILLUMINA	ERS2971731	ERP112727	['ERP112727','ERX4025952','626130','SAMEA5164008','The_Genomics_of_Multidrug_Resistant_Tuberculosis_Transmission__NIHR_funded_-sc-5364','ERR4024564','SC_RUN_28832_4#51','ERS2971731','29bcd97e-6414-11e8-bf99-3c4a9275d6c8','14627883','PRJEB30294','SC_EXP_28832_4#51']		2020-04-19T04:02:00.000Z																														308	308220898	65040034	PRJEB30294			99.57	1662390	57	lineage4.1.2	Sensitive	['tbprofiler','tree','diff','input']	tuberculosis: unclassified		Mycobacterium tuberculosis
SAMEA2535278	['ERR2200086','ERR553289']	WGS		['ERX2255074','ERX512358']	Illumina HiSeq 2500	PAIRED		GENOMIC	ILLUMINA	ERS458680		['ERS458680','ERX2255074','ERP005779','ERX512358','ERR2200086','ERP010814','ena-RUN-FZB-21-11-2017-14:36:27:950-347','ERR553289','6576-12','PRJEB6273','ena-EXPERIMENT-FZB-21-11-2017-14:36:27:950-347','PRJEB9680','SAMEA2535278','ena-STUDY-FZB-08-05-2014-02:23:48:240-40','6576-12_genoscreen_genoscreen_2013-10-31_101bp','325612','ena-STUDY-FZB-22-06-2015-17:16:39:392-292','287903','5243204']																																768	769855936	492343104	['PRJEB9680','PRJEB6273']			98.94	1571627	34	lineage2.2.1	Sensitive	['tbprofiler','diff','Napier_2020','tree','input']	tuberculosis: human-adapted	L2.2.1	Mycobacterium tuberculosis
SAMEA115412482	ERR12745283	WGS	NATIONAL INSTITUTE OF HEALTH DR. RICARDO JORGE	ERX12119180	NextSeq 2000	PAIRED	RANDOM	GENOMIC	ILLUMINA	ERS18433063	ERP111748	['ERP111748','ERR12745283','505027','SAMEA115412482','ERX12119180','42812311','INSA_27102018','PT_TB0920','PRJEB29446','ERS18433063']	2023	2024-08-05T13:10:00.000Z			PRT	Europe																										342	342332086	113662535	PRJEB29446									tuberculosis: unclassified		Mycobacterium tuberculosis
SAMEA13299657	ERR9124900	WGS	UNIVERSITY OF OXFORD, NUFFIELD DEPARTMENT OF MEDIC	ERX8668158	Illumina MiSeq	PAIRED	RANDOM	GENOMIC	ILLUMINA	ERS10902475	ERP136068	['project.SeqTreat_PHO1','SAMEA13299657','PRJEB51436','ERP136068','ERR9124900','30300720','ERS10902475','sample.304.8037dfe2','ERX8668158','run.304.1.68dc463dcc1f75bb39081d7eedfc400c','862828','experiment.304.be9c9f2d']		2024-08-05T13:14:00.000Z			CAN	North America	Ontario																									394	394113432	220976939	PRJEB51436								CRyPTIC_PublicHealthOntario	tuberculosis: unclassified		Mycobacterium tuberculosis
SAMN34626765	SRR24445469	AMPLICON	HARVARD TH CHAN SCHOOL OF PUBLIC HEALTH	SRX20232662	Illumina MiSeq	PAIRED	PCR	GENOMIC	ILLUMINA	SRS17567007	SRP436110	['PRJNA967652','34626765','bp0','SRP436110','29518-RcarinLNgran_S86_L001_R1_001.fastq.gz','SRS17567007','SRR24445469','SRX20232662','SAMN34626765','29518_CD8b_R carin LN gran','DNA-230209FOR-149','967652']	2019	2023-05-05T11:03:00.000Z			USA	North America	Pittsburg	lymph node	Macaca fascicularis	3	crab-eating macaque																					18	18917795	13333762	PRJNA967652									tuberculosis: human-adapted	L4	Mycobacterium tuberculosis	Erdman
SAMEA112799510	ERR11049345	WGS	FZB	ERX10496135	NextSeq 500	PAIRED		GENOMIC	ILLUMINA	ERS14807056	ERP010814	['ena-STUDY-FZB-22-06-2015-17:16:39:392-292','ERS14807056','PRJEB9680','ERX10496135','ERR11049345','ena-EXPERIMENT-TAB-21-03-2023-10:57:59:522-104949','20004212','287903','SAMEA112799510','33851566','ena-RUN-TAB-21-03-2023-10:57:59:522-104950','ERP010814']		2023-07-20T21:04:00.000Z																														716	716755993	294660906	PRJEB9680			99.61	1756443	59	lineage4.8	Sensitive	['input','diff','tbprofiler','tree']	tuberculosis: unclassified		Mycobacterium tuberculosis
SAMN30543485	SRR21277793	WGS	SCHOOL OF PUBLIC HEALTH, FUDAN UNIVERSITY	SRX17286995	Illumina HiSeq 2500	PAIRED	RANDOM	GENOMIC	ILLUMINA	SRS14851675	SRP394436	['20181198_R1.fastq.gz','SRR21277793','SRX17286995','SRP394436','SRS14851675','SAMN30543485','PRJNA874331','874331','bp0','30543485','20181198']	2018	2022-08-28T01:08:00.000Z			CHN	Asia	Eastern China		Homo sapiens	3	human																					3457	3457741933	1038137366	PRJNA874331			99.11	1894566	64	lineage2.2.1	Sensitive	['tbprofiler','diff','tree','input']	tuberculosis: unclassified		Mycobacterium tuberculosis
SAMN14971228	SRR12355077	AMPLICON	GENOSCREEN	SRX8854504	Illumina MiSeq	PAIRED	PCR	GENOMIC	ILLUMINA	SRS7116178	SRP274381	['SRP274381','649788','13MY1463','bp0','SRX8854504','14971228','SRR12355077','SAMN14971228','PRJNA649788','SRS7116178','13MY1463_deeplex_GGACTCCT-TATCCTCT_L001_R1_001.fastq.gz','Deeplex322']		2020-07-30T16:46:00.000Z							Homo sapiens	3	human																					52	52134000	29143624	PRJNA649788									tuberculosis: unclassified		Mycobacterium tuberculosis
SAMN36810097	SRR25520493	WGS	UCLA	SRX21250722	Illumina MiSeq	PAIRED	RANDOM	GENOMIC	ILLUMINA	SRS18504970	SRP450441	['SRR25520493','bp0','996741','SAMN36810097','SRX21250722','SRP450441','27','36810097','WGS_06282019_2','PRJNA996741','002_S2_L001_R1_001.fastq.gz','SRS18504970']	2019	2023-08-04T13:39:00.000Z		34.05465048 N 118.46330143 W	USA	North America	California,Los Angeles	sputum	Homo sapiens	3	human																					476	476240366	252875419	PRJNA996741									unclassified mycobacteria		Mycobacterium sp.
SAMEA6359655	ERR5087460	WGS	WELLCOME SANGER INSTITUTE	ERX4893581	HiSeq X Ten	PAIRED	RANDOM	GENOMIC	ILLUMINA	ERS4125905	ERP021867	['SC_RUN_33224_3#17','ERS4125905','acaca40e-1692-11ea-8643-fa163e2f1184','SAMEA6359655','Exploring_the_richness_of_Mycobacterium_bovis_strain_diversity-sc-4667','PRJEB19799','ERX4893581','ERP021867','ERR5087460','SC_EXP_33224_3#17','17353307','480613']		2021-02-03T00:03:00.000Z			GBR	Europe																										446	446720816	92160752	PRJEB19799			98.84	1692502	58	La1.8.1	Other	['input','tbprofiler','tree','diff','bovis_GBR']	tuberculosis: animal-adapted	La1	Mycobacterium bovis
SAMEA7560385	ERR4827949	WGS	IML GAUTING	ERX4697933	NextSeq 500	PAIRED	RANDOM	GENOMIC	ILLUMINA	ERS5317022	ERP124980	['ERX4697933','ERP124980','experiment.2524','project.Central_Asia','ERS5317022','22475950','773307','run.2524','ERR4827949','PRJEB41239','sample.2524','SAMEA7560385']		2021-11-12T02:30:00.000Z																														957	957991235	428451180	PRJEB41239			99.4	1493120	43	lineage4.8	MDR-TB	['tbprofiler','CRyPTIC_Gauting_CentralAsia','tree','input','diff']	tuberculosis: unclassified		Mycobacterium tuberculosis
SAMEA5975567	ERR3559819	WGS	FUDAN UNIVERSITY	ERX3559570	Illumina HiSeq 2500	PAIRED	RANDOM PCR	GENOMIC	ILLUMINA	ERS3778404	ERP117507	['PRJEB34582','ERX3559570','ena-EXPERIMENT-FUDAN UNIVERSITY-25-09-2019-16:05:21:818-747','ERS3778404','SC0747','SAMEA5975567','ena-STUDY-FUDAN UNIVERSITY-25-09-2019-16:05:44:667-292','ena-RUN-FUDAN UNIVERSITY-25-09-2019-16:05:21:818-747','15231345','ERR3559819','639250','ERP117507']	2018	2020-06-13T21:04:00.000Z			CHN	Asia		sputum	Homo sapiens	3	human																					829	829142400	341945476	PRJEB34582			99.55	1768850	60	lineage2.2.1	Sensitive	['Menardo_2021','tbprofiler','input','tree','diff']	tuberculosis: human-adapted	L2	Mycobacterium tuberculosis
SAMN19657241	SRR14782476	WGS	SIMON FRASER UNIVERSITY	SRX11115983	NextSeq 500	PAIRED	RANDOM	GENOMIC	ILLUMINA	SRS9179969	SRP323639	['19657241','TB-111-1255-18-138_S158','bp0','SRP323639','736718','SRS9179969','PRJNA736718','SRX11115983','SAMN19657241','SRR14782476','TB-111-1255-18-138_S158_R1_001.fastq.gz']	2018	2021-06-10T18:44:00.000Z		47.03278 N 28.89972 E	MDA	Europe			Homo sapiens	3	human																					217	217288786	73228338	PRJNA736718			99.74	1365361	46	lineage4.3.3	Sensitive	['diff','input','tbprofiler','tree']	tuberculosis: unclassified		Mycobacterium tuberculosis
SAMN41934692	SRR29477071	WGS	AGRICULTURE AND AGRI-FOOD CANADA	SRX24989133	Illumina NovaSeq 6000	PAIRED	RANDOM	GENOMIC	ILLUMINA	SRS21690945	SRP418573	['SRP418573','925907','NS.2077.002.IDT_i7_28---IDT_i5_28.2805_R1.fastq.gz','AAFC_MAP_#2805_2015-03-04_10','SRS21690945','SAMN41934692','2805','SRR29477071','41934692','PRJNA925907','SRX24989133']	2022	2024-06-20T14:22:00.000Z			CAN	North America	Quebec	feces	Bos taurus	2	domestic cattle																					1115	1115883356	364493888	PRJNA925907									NTM: avium complex		Mycobacterium avium subsp. paratuberculosis
SAMN15853887	SRR12476320	AMPLICON	IRCCS SAN RAFFAELE SCIENTIFIC INSTITUTE	SRX8970320	Illumina MiniSeq	PAIRED	PCR	GENOMIC	ILLUMINA	SRS7225995	SRP278074	['Culture_90','327','657967','SRS7225995','SRR12476320','SRX8970320','SRP278074','SAMN15853887','PRJNA657967','327_S8_L001_R1_001.fastq.gz','15853887']		2020-08-19T11:10:00.000Z			ERI	Africa		sputum	Homo sapiens	3	human																					110	110210435	44445540	PRJNA657967									tuberculosis: unclassified		Mycobacterium tuberculosis
SAMEA115738566	ERR13260824	WGS	UNIVERSITY OF OXFORD, NUFFIELD DEPARTMENT OF MEDIC	ERX12631237	Illumina NovaSeq 6000	PAIRED	RANDOM PCR	GENOMIC	ILLUMINA	ERS20248210	ERP161058	['44a9004202bc','ERP161058','b28b5ff0-515d-42d2-bc0f-19e45ec26bb9','ERS20248210','1124794','ERX12631237','webin-reads-44a9004202bc','PRJEB76547','ERR13260824','41857664','SAMEA115738566']	2021	2024-08-04T17:24:00.000Z			ZAF	Africa																										1085	1085368974	333085775	PRJEB76547								CRyPTIC_2024	tuberculosis: unclassified		Mycobacterium tuberculosis
SAMN39436923	SRR28741146	WGS	TAIWAN CENTERS FOR DISEASE CONTROL	SRX24307037	Illumina MiSeq	PAIRED	RANDOM	GENOMIC	ILLUMINA	SRS21069763	SRP502731	['1065624','PRJNA1065624','TWCDC11201','110200201_R1.fastq.gz','SRR28741146','SRS21069763','C2-11201','SRP502731','39436923','SRX24307037','SAMN39436923']	2011	2024-04-19T03:09:00.000Z		25.02 N 121.35 E	TWN	Asia		lung	Homo sapiens	3	human																					1860	1860346238	1146015341	PRJNA1065624									tuberculosis: unclassified		Mycobacterium tuberculosis
SAMN09101417	SRR7070566	OTHER	MODMEDMICOXFORD	SRX4001177	Illumina MiSeq	PAIRED		OTHER	ILLUMINA	SRS3283265	SRP076676	['SAMN09101417','PRJNA302362','SRS3283265','SRP076676','SRR7070566','MMMOSRA:62c3c94c-efa7-4ba4-90b5-91e161d3b6df','MMMOSAM:62c3c94c-efa7-4ba4-90b5-91e161d3b6df','SRX4001177','9101417','302362']	2015	2018-04-26T14:29:00.000Z			GBR	Europe			Homo sapiens	3	human																					511	511540167	354055510	PRJNA302362									tuberculosis: unclassified		Mycobacterium tuberculosis
SAMEA8741680	ERR8665901	WGS	PHS SWEDEN	ERX8324332	Illumina HiSeq 2500	PAIRED	RANDOM	GENOMIC	ILLUMINA	ERS6421262	ERP135611	['ERP135611','SAMEA8741680','run.30296.1','sample.30296','PRJEB51021','experiment.30296','26334940','ERR8665901','811911','project.Belarus_site11','ERS6421262','ERX8324332']		2022-03-15T06:23:00.000Z			BEL	Europe						R				I	R	R	R	R				R		S	S	S	R	S	R	997	997941484	313069138	PRJEB51021	CRyPTIC_reuse_table							['CRyPTIC_reuse_table','input','CRyPTIC_PHS_Sweden_Belarus']	tuberculosis: unclassified		Mycobacterium tuberculosis
SAMN41471844	SRR29096454	WGS	FIND, THE FOUNDATION FOR INNOVATIVE NEW DIAGNOSTICS	SRX24620710	Illumina HiSeq 2000	PAIRED	RANDOM	GENOMIC	ILLUMINA	SRS21357864	SRP507535	['SRP507535','TB-CPath-Stephen-IS-1031-502643-1_S112_R1_001.fastq.gz','SRX24620710','AFDEC7_085308B72800','SRS21357864','SAMN41471844','AFDEC7_085308B72800_502643','41471844','SRR29096454','1109295','PRJNA1109295']	2011	2024-05-21T10:12:00.000Z							Homo sapiens	3	human																					520	520914062	230065264	PRJNA1109295								WHO_mutations_2023	tuberculosis: unclassified		Mycobacterium tuberculosis
SAMEA1403924	ERR133810	WGS	SC	ERX109828	Illumina HiSeq 2000	PAIRED	RANDOM	GENOMIC	ILLUMINA	ERS094099	ERP000192	['0133W-sc-2012-02-09T18:55:30Z-1355143','Variation discovery in Russian TB isolates-sc-2010-04-20','ERP000192','SC_RUN_7755_2#13','ERR133810','203970','Variation discovery in Russian TB isolates-sc-2010','1088822','ERX109828','SAMEA1403924','ERS094099','SC_EXP_7755_2#13','PRJEB2138']	2008	2014-09-28T13:29:00.000Z			RUS	Europe	Samara		Homo sapiens	3	human					S		S						S	S							1205	1205669000	743372344	PRJEB2138	CRyPTIC_WHO2021_PMC7612554		99.47	1842207	42	lineage2.2.1	Sensitive	['tbprofiler','diff','tree','Napier_2020','Walker_2022','input','Menardo_2018']	tuberculosis: human-adapted	L2.2.1	Mycobacterium tuberculosis
SAMEA1119741	ERR2514560	WGS	PHE	ERX2533770	Illumina HiSeq 2500	PAIRED	RANDOM	GENOMIC	ILLUMINA	ERS2399150	ERP107961	['ERP107961','10123687','ERS2399150','PRJEB25991','ERR2514560','sample.6628','SAMEA1119741','experiment.6628','ERX2533770','run.6628','493034','project.First_10k_genomes_study_set_4']		2021-10-23T17:09:00.000Z			GBR	Europe	England									S		S					S	S								376	376623294	180112082	PRJEB25991	Walker_2022		99.61	1858267	63	lineage4.3.2.1	Sensitive	['CRyPTIC_PHE','tbprofiler','tree','Napier_2020','diff','input','Walker_2022']	tuberculosis: human-adapted	L4.3.2.1	Mycobacterium tuberculosis
SAMN09100167	SRR7070464	OTHER	MODMEDMICOXFORD	SRX4001279	Illumina MiSeq	PAIRED		OTHER	ILLUMINA	SRS3283458	SRP076676	['SRP076676','SRR7070464','MMMOSAM:ad3d59cf-decc-4669-9f38-857768fbc3e3','302362','9100167','SAMN09100167','SRX4001279','MMMOSRA:ad3d59cf-decc-4669-9f38-857768fbc3e3','SRS3283458','PRJNA302362']	2016	2018-04-26T14:28:00.000Z			GBR	Europe			Homo sapiens	3	human																					262	262379132	152057485	PRJNA302362									tuberculosis: unclassified		Mycobacterium tuberculosis
SAMN26422818	SRR18217700	AMPLICON	RUTGERS NEW JERSEY MEDICAL SCHOOL	SRX14364147	Illumina MiSeq	SINGLE	PCR	SYNTHETIC	ILLUMINA	SRS12177466	SRP362401	['S53_R1_001.fastq','SRR18217700','812694','PRJNA812694','SRS12177466','SAMN26422818','26422818','S53','SRX14364147','SRP362401','BC-10X-D12-RG-R4','bp0']	2020	2022-03-04T00:41:00.000Z			USA	North America	Newark, NJ	As reported: laboratory strain																								32	32986454	15879978	PRJNA812694									tuberculosis: unclassified		Mycobacterium tuberculosis
SAMEA112802966	ERR11043254	WGS	FZB	ERX10490045	NextSeq 500	PAIRED		GENOMIC	ILLUMINA	ERS14810512	ERP010814	['33855021','ena-RUN-TAB-21-03-2023-10:23:42:682-77454','ena-EXPERIMENT-TAB-21-03-2023-10:23:42:682-77453','PRJEB9680','ERP010814','ena-STUDY-FZB-22-06-2015-17:16:39:392-292','287903','10966-07','SAMEA112802966','ERX10490045','ERR11043254','ERS14810512']		2023-07-20T18:46:00.000Z																														1025	1025735897	469606901	PRJEB9680								input	tuberculosis: unclassified		Mycobacterium tuberculosis
SAMN09090372	SRR7131012	WGS	SAN RAFFAELE	SRX4052249	Illumina MiniSeq	PAIRED	RANDOM	GENOMIC	ILLUMINA	SRS3269287	SRP135980	['9090372','PRJNA438921','bp0','SRR7131012','IT458_201017_R2.fastq.gz','SRS3269287','438921','SRX4052249','IT458_WGS','SAMN09090372','SRP135980','IT458']		2018-05-08T09:31:00.000Z			ITA	Europe			Homo sapiens	3	human																					268	268581760	104349386	PRJNA438921			99.93	1674933	55	lineage4.7	Sensitive	['tree','input','diff','tbprofiler']	tuberculosis: unclassified		Mycobacterium tuberculosis
SAMN31031117	SRR21733273	WGS	MDUPHL	SRX17728957	NextSeq 500	PAIRED	RANDOM	GENOMIC	ILLUMINA	SRS15258415	SRP399923	['SRS15258415','31031117','SRX17728957','AUSMDU00034710_R1.fastq.gz','PRJNA857537','SAMN31031117','SRR21733273','AUSMDU00034710','SRP399923','857537']	2019	2022-09-28T00:58:00.000Z			AUS	Oceania	Victoria		Homo sapiens	3	human																					1527	1527578476	661832733	PRJNA857537			99.33	1485611	46	lineage6.1.1	Sensitive	['diff','input','tbprofiler','tree']	tuberculosis: unclassified		Mycobacterium tuberculosis
SAMN04407912	SRR3103496	WGS	NATIONAL MICROBIOLOGY LABORATORY	SRX1532146	Illumina MiSeq	PAIRED	RANDOM	GENOMIC	ILLUMINA	SRS1249511	SRP064127	['SRX1532146','PRJNA295328','4407912','run_NX_70_files','SRP064127','295328','SRR3103496','SRS1249511','run_NX_70','SAMN04407912']	2007	2016-01-15T13:13:00.000Z			CAN	North America			Homo sapiens	3	human																					543	543748994	356292927	PRJNA295328			99.75	916364	61	lineage4.8	Sensitive	['tree','input','tbprofiler','diff']	tuberculosis: unclassified		Mycobacterium tuberculosis
SAMEA2533990	ERR551505	WGS	FZB	ERX510574	Illumina HiSeq 2500	PAIRED		GENOMIC	ILLUMINA	ERS457392	ERP010814	['287903','3793717','ERR551505','3555-09_genoscreen_genoscreen_2013-02-22_100bp','ERS457392','3555-09','ena-STUDY-FZB-22-06-2015-17:16:39:392-292','ERP010814','ERX510574','PRJEB9680','SAMEA2533990']		2015-06-25T08:37:00.000Z			DEU	Europe										S		S					S	S	S							668	668109600	445296787	PRJEB9680	CRyPTIC_WHO2021_PMC7612554		99.51	1445865	33	lineage4.1.2.1	Sensitive	['tree','Menardo_2018','Menardo_2021','tbprofiler','Walker_2022','Napier_2020','diff','input']	tuberculosis: human-adapted	L4.1.2.1	Mycobacterium tuberculosis
SAMN08376177	SRR6480322	WGS	RADBOUDUMC	SRX3570460	Illumina HiSeq 2000	PAIRED	PCR	GENOMIC	ILLUMINA	SRS2841458	SRP130118	['430531','SRX3570460','SAMN08376177','SRR6480322','PRJNA430531','Index55_133','SRS2841458','1100421','Index55_133_1.fq.gz','bp0','SRP130118','8376177']	2014	2018-01-18T11:08:00.000Z			IDN	Asia	Bandung	cerebrospinal fluid	Homo sapiens	3	human																					759	759032148	563830810	PRJNA430531			98.39	1712256	37	lineage2.2.1.2	Sensitive	['diff','input','tree','tbprofiler']	tuberculosis: human-adapted	L2	Mycobacterium tuberculosis
SAMN07766204	SRR6152866	WGS	BC CENTRE FOR DISEASE CONTROL PUBLIC HEALTH LABORATORY	SRX3264970	HiSeq X Ten	PAIRED	RANDOM	GENOMIC	ILLUMINA	SRS2577192	SRP119652	['PRJNA413593','SRP119652','SRS2577192','BC10-Mtb388','413593','7766204','SRR6152866','SAMN07766204','SRX3264970','BC10-Mtb388_1.fastq.gz']	2010	2017-10-10T12:38:00.000Z		49.15 N 123.7 W	CAN	North America	British Columbia		Homo sapiens	3	human					S		S						S	S							659	659923250	305838275	PRJNA413593	CRyPTIC_WHO2021_PMC7612554		98.81	1820216	36	lineage1.2.1.2.1	Sensitive	['Walker_2022','Napier_2020','input','tbprofiler','diff','tree']	tuberculosis: human-adapted	L1	Mycobacterium tuberculosis
SAMEA112181369	ERR10610269	WGS	UNIVERSITY OF ANTWERP	ERX10082619	Illumina HiSeq 2500	PAIRED	RANDOM PCR	GENOMIC	ILLUMINA	ERS14291209	ERP142932	['907686','ERP142932','aae09883-fd24-4fcc-881e-56543f55ec3d','ERX10082619','ena-RUN-TAB-05-12-2022-05:55:53:675-35795','ERR10610269','ERS14291209','EC594A-356','ena-EXPERIMENT-TAB-05-12-2022-05:55:53:675-35794','32125094','PRJEB57919','SAMEA112181369']	2013	2022-12-10T17:51:00.000Z			ZAF	Africa		sputum	Homo sapiens	3	human																					574	574580972	299100170	PRJEB57919			99.48	584582	19	lineage2.2.2	HR-TB	['diff','tree','tbprofiler','input']	tuberculosis: unclassified		Mycobacterium tuberculosis
SAMN07659603	SRR6046065	WGS	MODMEDMICOXFORD	SRX3193331	Illumina MiSeq	PAIRED	RANDOM	GENOMIC	ILLUMINA	SRS2521443	SRP117784	['MMMOSAM:662ba26a-c93f-45ce-bb65-0965a9e5fad0','401515','SRR6046065','7659603','PRJNA401515','SAMN07659603','SRX3193331','SRS2521443','MMMOSRA:662ba26a-c93f-45ce-bb65-0965a9e5fad0','SRP117784']	2016	2017-10-27T18:22:00.000Z			GBR	Europe	Oxford		Homo sapiens	3	human					S		S					S	S								322	322718717	222818383	PRJNA401515	CRyPTIC_WHO2021_PMC7612554							['Walker_2022','input','Napier_2020']	tuberculosis: human-adapted	L3	Mycobacterium tuberculosis
SAMN41787275	SRR29358142	WGS	NATIONAL REFERENCE CENTER FOR MYCOBACTERIA, PITIE-SALPETRIERE HOSPITAL IN AH-HP.SORBONNE UNIVERSITY	SRX24872960	Illumina MiSeq	PAIRED		GENOMIC	ILLUMINA	SRS21582425	SRP513170	['SAMN41787275','seq13','PSL_2004032055','SRX24872960','41787275','SRR29358142','1122541','2004032055_R1.fastq.gz','bp0','SRS21582425','PRJNA1122541','SRP513170']	2020-04	2024-06-11T11:05:00.000Z						As reported: Spat	Homo sapiens	3	human																					416	416665895	109274195	PRJNA1122541									tuberculosis: unclassified		Mycobacterium tuberculosis
SAMEA6456291	ERR3806607	WGS	INSTITUTE OF TROPICAL MEDICINE	ERX3808351	Illumina HiSeq 2500	PAIRED	RANDOM	GENOMIC	ILLUMINA	ERS4221805	ERP119211	['SAMEA6456291','ena-STUDY-Institute of tropical medicine-08-01-2020-09:16:49:129-1770','webin-reads-E14-23362','ERR3806607','ERS4221805','600196','ERX3808351','E14-23362','PRJEB36076','ERP119211','13828088']	2014	2020-01-19T01:19:00.000Z			GMB	Africa		sputum	Homo sapiens	3	human																					763	763117363	447230301	PRJEB36076			99.57	1031820	66	lineage4.1	Sensitive	['Menardo_2021','input','tbprofiler','tree','diff']	tuberculosis: human-adapted	L4	Mycobacterium africanum
SAMEA104357599	ERR2179804	WGS	FUDAN UNIVERSITY	ERX2236223	Illumina HiSeq 2000	PAIRED	RANDOM PCR	GENOMIC	ILLUMINA	ERS1982577	ERP104892	['8239011','ERR2179804','PRJEB23157','496441','SAMEA104357599','MTB248','ena-EXPERIMENT-FUDAN UNIVERSITY-24-10-2017-03:49:56:247-248','ERP104892','ena-STUDY-FUDAN UNIVERSITY-24-10-2017-03:50:01:214-391','ena-RUN-FUDAN UNIVERSITY-24-10-2017-03:49:56:247-248','ERX2236223','ERS1982577']	2007	2018-10-25T11:00:00.000Z			CHN	Asia		sputum	Homo sapiens	3	human																					0	0	94273932	PRJEB23157			98.95	1795685	53	lineage4.4.2	HR-TB	['tbprofiler','diff','input','Napier_2020']	tuberculosis: human-adapted	L4.4.2	Mycobacterium tuberculosis
SAMEA5542086	ERR3256177	WGS	LSHTM	ERX3282946	Illumina MiSeq	PAIRED	PCR	GENOMIC	ILLUMINA	ERS3344145	ERP114520	['ERS3344145','ena-STUDY-LSHTM-28-03-2019-12:03:37:355-131','ena-RUN-LSHTM-29-03-2019-14:35:33:803-69','ERX3282946','556171','mtb_drs2_PHL-D2012-0021_S20','PRJEB31905','ERR3256177','SAMEA5542086','ena-EXPERIMENT-LSHTM-29-03-2019-14:35:33:803-69','ERP114520','12343457']		2019-07-23T14:04:00.000Z			PHL	Asia																										496	496481348	290745445	PRJEB31905			99.57	1313986	87	lineage1.2.1.2	MDR-TB	['tree','diff','Napier_2020','tbprofiler','Menardo_2021','input']	tuberculosis: human-adapted	L1.2.2	Mycobacterium tuberculosis
SAMN06624812	SRR12031345	WGS	MEDBIOTECH LABORATORY, FACULTY OF MEDICINE AND PHARMACY, RABAT/ MOHAMED V UNIVERSITY RABAT	SRX8562684	Illumina MiSeq	PAIRED	RANDOM	GENOMIC	ILLUMINA	SRS6855439	SRP267604	['MTB2_S2_L001_R1_001.fastq.gz','PRJNA379996','6624812','SRS6855439','SRX8562684','DN539777V','SAMN06624812','379996','MTB2','SRR12031345','SRP267604']	2016	2020-06-17T03:15:00.000Z		34.2 N 6.45 W	MAR	Africa	Rabat	sputum	Homo sapiens	3	human																					305	305243033	234320462	PRJNA379996			95.57	47733	0		Sensitive	['tbprofiler','input']	tuberculosis: unclassified		Mycobacterium tuberculosis
SAMEA7555241	ERR4821872	WGS	PUBLIC HEALTH ENGLAND	ERX4691714	Illumina HiSeq 2500	PAIRED	RANDOM	GENOMIC	ILLUMINA	ERS5311884	ERP124941	['ERR4821872','773303','sample.24693','SAMEA7555241','ERP124941','ERX4691714','run.24693','project.PHE-TB','22474634','experiment.24693','PRJEB41201','ERS5311884']		2021-11-11T02:17:00.000Z			GBR	Europe																										176	176052116	83649692	PRJEB41201			99.81	1718494	37	lineage4.9	Sensitive	['CRyPTIC_PHE','diff','input','tbprofiler']	tuberculosis: unclassified		Mycobacterium tuberculosis
SAMEA9070205	ERR6362912	WGS	Swiss-TPH	ERX5627413	Illumina NovaSeq 6000	SINGLE	RANDOM	GENOMIC	ILLUMINA	ERS6798512	ERP129488	['SAMEA9070205','ERS6798512','WGS RR-TB Khayelitsha','ERP129488','ERR6362912','20453401','G45086_1','PRJEB45389','737713','ERX5627413']		2021-10-13T19:51:00.000Z			ZAF	Africa																										432	432258790	130905940	PRJEB45389								R-RR_HIVcoinf_ZAF	tuberculosis: unclassified		Mycobacterium tuberculosis
SAMEA111556062	ERR10465777	WGS	FZB	ERX9987637	NextSeq 500	PAIRED		GENOMIC	ILLUMINA	ERS13666108	ERP010814	['ERX9987637','PRJEB9680','31733038','ERS13666108','287903','ena-STUDY-FZB-22-06-2015-17:16:39:392-292','ERP010814','SAMEA111556062','ERR10465777','13019-16','ena-EXPERIMENT-TAB-07-11-2022-10:00:46:946-26150','ena-RUN-TAB-07-11-2022-10:00:46:946-26151']		2022-11-21T09:47:00.000Z																														953	953263920	394779556	PRJEB9680			99.7	1749331	60	lineage4.7	Sensitive	['input','tbprofiler','tree','diff']	tuberculosis: unclassified		Mycobacterium tuberculosis
SAMEA7560584	ERR4828147	WGS	OUCRU-HCMC	ERX4698131	NextSeq 500	PAIRED	RANDOM	GENOMIC	ILLUMINA	ERS5317220	ERP124982	['ERR4828147','project.Vietnam','ERS5317220','ERX4698131','22476154','SAMEA7560584','773308','PRJEB41241','experiment.11915','run.11915','sample.11915','ERP124982']		2021-11-12T01:36:00.000Z			VNM	Asia	Ho Chi Minh City					S				S	I	S	S	S				S		S	S	S	S	S	S	566	566890240	248694617	PRJEB41241	['CRyPTIC_reuse_table','Walker_2022']		99.04	1676873	52	lineage1.1.1	Sensitive	['Walker_2022','tbprofiler','CRyPTIC_reuse_table','CRyPTIC_OUCRU','input','diff','tree']	tuberculosis: unclassified		Mycobacterium tuberculosis
SAMEA7562869	ERR4830429	WGS	OUCRU-HCMC	ERX4700413	Illumina MiSeq	PAIRED	RANDOM	GENOMIC	ILLUMINA	ERS5319502	ERP124988	['22478436','ERR4830429','project.CRyPTIC_08_02TBextension','ERP124988','ERX4700413','sample.15905','run.15905','PRJEB41247','ERS5319502','773314','experiment.15905','SAMEA7562869']		2021-11-11T09:05:00.000Z			VNM	Asia						S				S	S	S	S	S				S		S	S	S	S	S	S	511	511376100	212826245	PRJEB41247	['CRyPTIC_reuse_table','Walker_2022']		99.59	1646648	56	lineage2.2.2	Sensitive	['CRyPTIC_OUCRU','input','Walker_2022','CRyPTIC_reuse_table','tbprofiler','diff','tree']	tuberculosis: unclassified		Mycobacterium tuberculosis
SAMN03647371	SRR2100198	WGS	UNIVERSITY OF OXFORD	SRX1094892	Illumina HiSeq 2500	PAIRED	RANDOM	GENOMIC	ILLUMINA	SRS991663	SRP061066	['282721','C00008733','PRJNA282721','SRP061066','SRS991663','3647371','SRR2100198','SRX1094892','SAMN03647371','977d02b1-6c40-47db-b86a-a580d0257425_R00000039_v3.bam']		2015-07-23T17:26:00.000Z			GBR	Europe										S		R						S								679	679050200	516296058	PRJNA282721	CRyPTIC_WHO2021_PMC7612554		99.3	1864344	41	lineage4.1.2.1	HR-TB	['Napier_2020','diff','tbprofiler','input','tree','Menardo_2021','Menardo_2018','Walker_2022']	tuberculosis: human-adapted	L4.1.2.1	Mycobacterium tuberculosis
SAMN30543755	SRR21277196	WGS	SCHOOL OF PUBLIC HEALTH, FUDAN UNIVERSITY	SRX17286301	Illumina HiSeq 2500	PAIRED	RANDOM	GENOMIC	ILLUMINA	SRS14850981	SRP394436	['JK-0986','SRX17286301','bp0','874331','SAMN30543755','30543755','SRP394436','JK-0986_R1.fastq.gz','SRS14850981','PRJNA874331','SRR21277196']	2020	2022-08-28T01:03:00.000Z			CHN	Asia	Eastern China		Homo sapiens	3	human																					1998	1998474000	639296561	PRJNA874331								input	tuberculosis: unclassified		Mycobacterium tuberculosis
SAMEA104684932	ERR2503389	WGS	NATIONAL INSTITUTE FOR HEALTH AND WELFARE	ERX2522632	Illumina MiSeq	PAIRED	PCR	GENOMIC	ILLUMINA	ERS2286315	ERP107468	['ena-EXPERIMENT-NATIONAL INSTITUTE FOR HEALTH AND WELFARE-06-04-2018-13:41:54:034-32','461533','9070061','PRJEB25543','ERP107468','ERS2286315','ena-RUN-NATIONAL INSTITUTE FOR HEALTH AND WELFARE-06-04-2018-13:41:54:034-32','F127','ERX2522632','ERR2503389','SAMEA104684932','ena-STUDY-NATIONAL INSTITUTE FOR HEALTH AND WELFARE-13-03-2018-12:26:09:250-42']	2014	2018-05-04T21:37:00.000Z			FIN	Europe																										399	399713111	241374028	PRJEB25543			99.7	1674996	56	lineage4.8	Sensitive	['WGS_2014_FIN','diff','Napier_2020','input','tree','tbprofiler']	tuberculosis: human-adapted	L4.8	Mycobacterium tuberculosis
SAMEA5232701	ERR3085932	WGS	PUBLIC HEALTH AGENCY OF SWEDEN	ERX3146771	Ion S5 XL	SINGLE	RANDOM	GENOMIC	ION_TORRENT	ERS3040128	ERP113414	['ERR3085932','ERS3040128','10814561','SEA201700256','ERP113414','ena-EXPERIMENT-Public Health Agency of Sweden-22-01-2019-12:08:47:415-2','ERX3146771','ena-RUN-Public Health Agency of Sweden-22-01-2019-12:08:47:415-2','ena-STUDY-Public Health Agency of Sweden-22-01-2019-12:08:47:973-754','PRJEB30922','516854','SAMEA5232701']	2017	2019-01-27T00:03:00.000Z			SWE	Europe			Homo sapiens	3	human																					86	86374476	70392134	PRJEB30922									tuberculosis: unclassified		Mycobacterium tuberculosis
SAMN39286616	SRR27450295	WGS	MDUPHL	SRX23121642	NextSeq 550	PAIRED	RANDOM	GENOMIC	ILLUMINA	SRS20075194	SRP399923	['39286616','857537','AUSMDU00027833','SRR27450295','SAMN39286616','AUSMDU00027833_S59_R1_001.fastq.gz','SRX23121642','SRS20075194','PRJNA857537','SRP399923']	2019	2024-01-07T19:11:00.000Z			AUS	Oceania	Victoria		Homo sapiens	3	human																					817	817801608	371364319	PRJNA857537			99.48	1537877	53	lineage4.6.1	Sensitive	['tbprofiler','tree','diff','input']	tuberculosis: unclassified		Mycobacterium tuberculosis
SAMN15718787	SRR12380757	WGS	DIVISION OF GENOMIC MEDICINE AND INNOVATION SUPPORT	SRX8879609	NextSeq 500	SINGLE	RANDOM PCR	GENOMIC	ILLUMINA	SRS7140087	SRP275727	['SRS7140087','MTBDR180855_S55_good_1.fastq.gz','bp0','15718787','SRX8879609','PRJNA650561','650561','SRR12380757','SAMN15718787','SRP275727','MTBDR180855']	2019	2020-08-03T23:09:00.000Z		15.87 N 100.99 E	THA	Asia		sputum	Homo sapiens	3	human																					86	86856425	42625360	PRJNA650561									tuberculosis: unclassified		Mycobacterium tuberculosis
SAMEA1944479	['ERR305605','ERR305615']	Tn-Seq		['ERX278896','ERX278886']	Illumina HiSeq 2000	SINGLE	PCR	GENOMIC	ILLUMINA	ERS040666		['Survival_and_growth_of_Mycobaterium_tuberculosis__TraDIS_-sc-2011-03-23','SC_EXP_7197_2#11','ERX278886','SC_EXP_7197_1#3','SC_RUN_7197_1#3','Mycobacterium_tuberculosisIanCharlesTransposon-sc-2011-07-06T11:30:22Z-1196940','2216872','SC_RUN_7197_2#11','ERS040666','210044','ERR305605','PRJEB2456','ERR305615','ERP000564','ERX278896','SAMEA1944479']																																212	212632350	135997078	PRJEB2456									tuberculosis: human-adapted	L4	Mycobacterium tuberculosis	H37Rv
SAMEA1707781	ERR228228	WGS	SC	ERX202887	Illumina HiSeq 2000	PAIRED	RANDOM	GENOMIC	ILLUMINA	ERS179892	ERP000276	['SC_RUN_8898_6#31','ERP000276','Mycobacterium tuberculosis pilot-sc-2010-07-26','S00009373-sc-2012-10-08T11:22:41Z-1493191','1919982','ERR228228','203976','ERS179892','SC_EXP_8898_6#31','SAMEA1707781','PRJEB2221','ERX202887']		2013-02-16T10:51:00.000Z																														387	387133200	169895691	PRJEB2221			99.14	1881831	42	lineage1.1.3.1	Sensitive	['tree','tbprofiler','input','diff']	tuberculosis: unclassified		Mycobacterium tuberculosis
SAMEA7560119	ERR4827683	WGS	IML GAUTING	ERX4697667	NextSeq 500	PAIRED	RANDOM	GENOMIC	ILLUMINA	ERS5316756	ERP124980	['run.2257','PRJEB41239','SAMEA7560119','773307','ERS5316756','sample.2257','ERP124980','experiment.2257','ERR4827683','22475684','ERX4697667','project.Central_Asia']		2021-11-12T02:54:00.000Z																														592	592740060	259170662	PRJEB41239								['CRyPTIC_Gauting_CentralAsia','input']	tuberculosis: unclassified		Mycobacterium tuberculosis
SAMEA7555180	ERR4821811	WGS	PUBLIC HEALTH ENGLAND	ERX4691653	Illumina HiSeq 2500	PAIRED	RANDOM	GENOMIC	ILLUMINA	ERS5311823	ERP124941	['773303','project.PHE-TB','ERS5311823','ERR4821811','run.24632','22474573','sample.24632','ERP124941','SAMEA7555180','experiment.24632','PRJEB41201','ERX4691653']		2021-11-11T02:17:00.000Z			GBR	Europe																										141	141096903	69929042	PRJEB41201			0.03	352	0		Sensitive	['input','CRyPTIC_PHE','tbprofiler']	tuberculosis: unclassified		Mycobacterium tuberculosis
SAMN05919561	SRR28394139	WGS	FIND, THE FOUNDATION FOR INNOVATIVE NEW DIAGNOSTICS	SRX23998901	Illumina HiSeq 2500	PAIRED	RANDOM	GENOMIC	ILLUMINA	SRS20795471	SRP496567	['5919561','SRS20795471','WGS-Peru4040','343736','I0001800-7','SRX23998901','Peru4040_R1.fastq.gz','SRR28394139','PRJNA343736','SAMN05919561','SRP496567']	2012	2024-03-20T07:58:00.000Z		12 S 77 W	PER	South America	Lima	As reported: patient	Homo sapiens	3	human																					216	216694750	109392583	PRJNA343736			99.58	1646301	47	lineage4.1.2.1	Sensitive	['tbprofiler','diff','tree','standford','input']	tuberculosis: unclassified		Mycobacterium tuberculosis
SAMEA7561771	ERR4829333	WGS	SAN RAFFAELE SCIENTIFIC INSTITUTE	ERX4699317	NextSeq 500	PAIRED	RANDOM	GENOMIC	ILLUMINA	ERS5318406	ERP124983	['project.Italy','773309','experiment.16542','sample.16542','PRJEB41242','SAMEA7561771','ERP124983','22477340','ERR4829333','run.16542','ERS5318406','ERX4699317']		2021-11-11T07:02:00.000Z																														335	335693355	134131033	PRJEB41242			88.84	1972421	63	lineage4	Sensitive	['diff','tbprofiler','input','CRyPTIC_SanRaffaele','tree']	tuberculosis: unclassified		Mycobacterium tuberculosis
SAMN18118019	SRR13837683	WGS	UNIVERISTY OF ANTWERP	SRX10215838	Illumina HiSeq 2500	PAIRED		GENOMIC	ILLUMINA	SRS8360602	SRP308980	['18118019','COV10-FASTA18-MCOV10-CONTPaer-CPER2-SEED1963515900','bp0','SRR13837683','SRP308980','ID1963515900','STUDYCOV10-FASTA18-MCOV10-CONTPaer-CPER2-SEED1963515900.R1.fastq.gz','PRJNA706121','SRX10215838','SRS8360602','SAMN18118019','706121']	2021	2021-03-03T03:52:00.000Z						simulated/in silico																								45	45015300	23745135	PRJNA706121								['denylist','input','laboratory_synthetic']	tuberculosis: human-adapted	L4	Mycobacterium tuberculosis	H37Rv
SAMN43535068	SRR30629380	WGS	MINISTRY OF PUBLIC HEALTH (THAILAND)	SRX26051454	NextSeq 500	PAIRED	RANDOM	GENOMIC	ILLUMINA	SRS22622893	SRP503470	['SRP503470','SAMN43535068','43535068','SRX26051454','SRS22622893','MTBCR170161_S114_1.fastq.gz','MTBCR170161','833906','SRR30629380','PRJNA833906']	2015	2024-09-11T03:40:00.000Z		19.9105 N 99.8406 E	THA	Asia	Chiang Rai	sputum	Homo sapiens	3	human																					224	224424956	110524256	PRJNA833906									tuberculosis: human-adapted	L1.1.1.9	Mycobacterium tuberculosis
SAMEA7553705	ERR4820338	WGS	PUBLIC HEALTH ENGLAND	ERX4690180	Illumina MiSeq	PAIRED	RANDOM	GENOMIC	ILLUMINA	ERS5310350	ERP124941	['sample.23159','SAMEA7553705','project.PHE-TB','experiment.23159','22473095','773303','run.23159','ERX4690180','ERP124941','ERR4820338','ERS5310350','PRJEB41201']		2021-11-11T01:45:00.000Z			GBR	Europe																										369	369183507	236934019	PRJEB41201			98.23	1503177	44	lineage4.2.2.2	Sensitive	['diff','CRyPTIC_PHE','tree','input','tbprofiler']	tuberculosis: unclassified		Mycobacterium tuberculosis
SAMEA7184647	ERR4457874	WGS	IMPERIAL COLLEGE LONDON	ERX4398245	Illumina HiSeq 2000	PAIRED	RANDOM	GENOMIC	ILLUMINA	ERS4944889	ERP123401	['ERP123401','666870','PRJEB39837','SAMEA7184647','LI2112709_raw_wgs','ERR4457874','LI2112709','ERS4944889','ERX4398245','16336880','LI2112709_raw_wgs_R1R2','ena-STUDY-IMPERIAL COLLEGE LONDON-12-08-2020-14:44:57:582-2394']	2009	2020-10-01T21:46:00.000Z			PER	South America	Lima		Homo sapiens	3	human																					334	334316718	143152852	PRJEB39837								['input','standford']	tuberculosis: unclassified		Mycobacterium tuberculosis
SAMN22014394	SRR16169173	AMPLICON	UW-MADISON	SRX12453876	Illumina MiSeq	PAIRED	PCR	GENOMIC	ILLUMINA	SRS10419911	SRP339784	['SRR16169173','25517_15_RUL_gr_1_R1.fastq.gz','SAMN22014394','25517-15 RUL gr 1','bp0','768113','PRJNA768113','22014394','SRS10419911','SRP339784','SRX12453876','25517-15']	2018	2021-10-02T23:20:00.000Z			USA	North America		scrapate of granuloma	Macaca mulatta	3	rhesus macaque																					8	8892390	6406614	PRJNA768113									tuberculosis: human-adapted	L4	Mycobacterium tuberculosis	Erdman
SAMEA104362263	ERR2184422	WGS	UNIVERSIDAD PERUANA CAYETANO HEREDIA, PERU	ERX2240589	Illumina HiSeq 4000	PAIRED	RANDOM	GENOMIC	ILLUMINA	ERS1987241	ERP104985	['ERX2240589','ERS1987241','sample.710','ERP104985','project.Peru-set1-Tandem','ERR2184422','experiment.710','SAMEA104362263','548708','PRJEB23245','12061653','run.710']		2021-10-17T08:40:00.000Z			PER	South America						S				S	S	S	S	S				S		S	S	S	S	S	S	466	466492800	200672886	PRJEB23245	['Walker_2022','CRyPTIC_reuse_table']		99.69	1725361	59	lineage4.3.2	Sensitive	['tbprofiler','CRyPTIC_reuse_table','diff','input','tree','CRyPTIC_UPCH','Walker_2022']	tuberculosis: unclassified		Mycobacterium tuberculosis
SAMEA7561035	ERR4828598	WGS	OUCRU-HCMC	ERX4698582	NextSeq 500	PAIRED	RANDOM	GENOMIC	ILLUMINA	ERS5317671	ERP124982	['ERR4828598','experiment.12395','sample.12395','ERP124982','run.12395','ERS5317671','22476605','773308','project.Vietnam','SAMEA7561035','PRJEB41241','ERX4698582']		2021-11-11T06:50:00.000Z			VNM	Asia	Ho Chi Minh City					S				S	S	S	S	S				S		S	S	S	S	S	S	205	205040182	95505311	PRJEB41241	['Walker_2022','CRyPTIC_reuse_table']							['input','Walker_2022','CRyPTIC_OUCRU','CRyPTIC_reuse_table']	tuberculosis: unclassified		Mycobacterium tuberculosis
SAMN05575846	SRR4035749	WGS	HARVARD MEDICAL SCHOOL	SRX2026906	Illumina HiSeq 2000	PAIRED	RANDOM	GENOMIC	ILLUMINA	SRS1621241	SRP082185	['P23-Lung2-B4','SRS1621241','5575846','SRP082185','742-L2B4_2.fastq.gz','PRJNA323744','SRR4035749','323744','SAMN05575846','SRX2026906']	2013-06	2016-08-16T13:59:00.000Z		29.6483 S 30.3318 E	ZAF	Africa	Kwazulu-Natal	lung	Homo sapiens	3	human																					200	200469648	140407623	PRJNA323744								['Napier_2020','intrapatient_ZAF','denylist','input']	tuberculosis: human-adapted	L4.1.2	Mycobacterium tuberculosis
SAMEA4040891	ERR1463966	WGS	FZB	ERX1534443	NextSeq 500	PAIRED		GENOMIC	ILLUMINA	ERS1212001	ERP014761	['3944-15','ERS1212001','ERP014761','393955','ena-RUN-FZB-20-06-2016-15:56:31:902-78','ena-EXPERIMENT-FZB-20-06-2016-15:56:31:902-78','7348897','PRJEB13214','SAMEA4040891','ERX1534443','ERR1463966','ena-STUDY-FZB-30-03-2016-19:00:00:745-26']		2017-07-13T10:29:00.000Z																														687	687335753	291530141	PRJEB13214								outbreak_chimera_postsurgery	NTM: avium complex		Mycobacterium intracellulare subsp. chimaera
SAMEA112806212	ERR11082566	WGS	FZB	ERX10529935	NextSeq 500	PAIRED		GENOMIC	ILLUMINA	ERS14813758	ERP010814	['SAMEA112806212','287903','33894307','ena-EXPERIMENT-TAB-22-03-2023-09:49:52:810-113399','ERP010814','ERS14813758','ERR11082566','8008-01','PRJEB9680','ena-RUN-TAB-22-03-2023-09:49:52:810-113400','ERX10529935','ena-STUDY-FZB-22-06-2015-17:16:39:392-292']		2023-07-21T05:49:00.000Z																														645	645091373	299581925	PRJEB9680			99.8	1606214	54	lineage4.4.1.1	Sensitive	['tbprofiler','tree','input','diff']	tuberculosis: unclassified		Mycobacterium tuberculosis
SAMN15773026	SRR12420376	WGS	FUDAN UNIVERSITY	SRX8916327	Illumina HiSeq 2500	PAIRED	RANDOM PCR	GENOMIC	ILLUMINA	SRS7172899	SRP276868	['XZ10175','bp0','SAMN15773026','15773026','PRJNA656167','SRR12420376','656167','p513','SRP276868','XZ10175_R1.fastq.gz','SRS7172899','SRX8916327']	2010	2020-08-10T10:32:00.000Z			CHN	Asia	Tibet	sputum	Homo sapiens	3	human																					798	798607500	308469605	PRJNA656167								input	tuberculosis: unclassified		Mycobacterium tuberculosis
SAMEA9577130	ERR6685640	AMPLICON	FZB	ERX6310588	NextSeq 500	PAIRED	PCR	GENOMIC	ILLUMINA	ERS7299853	ERP131675	['STO-11','PRJEB47403','ERS7299853','ena-EXPERIMENT-FZB-10-09-2021-08:24:28:077-38','21728833','ERX6310588','ERR6685640','762838','ena-STUDY-FZB-07-09-2021-14:05:38:470-114','ena-RUN-FZB-10-09-2021-08:24:28:077-38','ERP131675','SAMEA9577130']		2021-10-10T03:32:00.000Z																														109	109089192	49287985	PRJEB47403									MTBC		Mycobacterium tuberculosis complex sp.
SAMEA6451264	ERR3794368	WGS	FZB	ERX3796335	NextSeq 500	PAIRED		GENOMIC	ILLUMINA	ERS4216820	ERP119170	['14317778','11319-09','ERR3794368','ena-RUN-FZB-06-01-2020-14:13:08:032-15','ena-STUDY-FZB-06-01-2020-10:49:26:730-1695','ERP119170','ERS4216820','PRJEB36040','ERX3796335','SAMEA6451264','ena-EXPERIMENT-FZB-06-01-2020-14:13:08:032-15','614279']		2020-11-10T18:26:00.000Z																														715	715174630	326920296	PRJEB36040			99.53	1527398	52	lineage2.2.1	MDR-TB	['diff','input','tbprofiler','tree']	MTBC		Mycobacterium tuberculosis complex sp.
SAMN07659545	SRR6046485	WGS	MODMEDMICOXFORD	SRX3193421	Illumina MiSeq	PAIRED	RANDOM	GENOMIC	ILLUMINA	SRS2520453	SRP117784	['7659545','SRP117784','SRX3193421','MMMOSRA:6bb6d784-0628-42c8-b95d-3ad21868febb','SRS2520453','401515','SRR6046485','MMMOSAM:6bb6d784-0628-42c8-b95d-3ad21868febb','PRJNA401515','SAMN07659545']	2016	2017-10-27T18:27:00.000Z			GBR	Europe	Oxford		Homo sapiens	3	human																					433	433897774	278367792	PRJNA401515								input	tuberculosis: unclassified		Mycobacterium tuberculosis
SAMN06092317	SRR5067699	WGS	UNIVERSITY OF MELBOURNE	SRX2387997	Illumina HiSeq 2500	PAIRED	RANDOM	GENOMIC	ILLUMINA	SRS1829940	SRP094134	['SAMN06092317','PRJNA355614','SRX2387997','SRS1829940','6092317','HCMC0620','355614','02MTB1368_2.fastq.gz','SRR5067699','bp0','SRP094134']	2010-08	2016-12-01T21:13:00.000Z		10.82 N 106.63 E	VNM	Asia	Ho Chi Minh City	sputum	Homo sapiens	3	human																					465	465330549	231313529	PRJNA355614			99.49	1357106	46	lineage2.2.1.1	Other	['diff','tbprofiler','Napier_2020','input','tree','Menardo_2021']	tuberculosis: human-adapted	L2.2.1.1	Mycobacterium tuberculosis
SAMN36834777	SRR25515132	WGS	SHANDONG PROVINCIAL HOSPITAL	SRX21245445	Illumina HiSeq 4000	PAIRED	RANDOM	GENOMIC	ILLUMINA	SRS18499726	SRP453313	['bp0','36834777','SRX21245445','PRJNA1002108','1002108','SRS18499726','SRP453313','SAMN36834777','T1922.IS300_Clean.1.fastq.gz','T1922','SRR25515132']	2017	2023-08-04T04:41:00.000Z		36.40 N 117.00 E	CHN	Asia	Shandong	As reported: phlegm	Homo sapiens	3	human																					1144	1144176900	464477531	PRJNA1002108			99.54	1871489	65	lineage2.2.1	Sensitive	['tbprofiler','diff','input','tree']	tuberculosis: human-adapted	L4	Mycobacterium tuberculosis	H37Rv
SAMN13814044	SRR10869068	WGS	UCT	SRX7539241	Illumina HiSeq 2500	PAIRED	RANDOM	GENOMIC	ILLUMINA	SRS5977817	SRP241186	['PRJNA600338','SRS5977817','600338','SAMN13814044','bp0','13814044','SRP241186','C404','SRX7539241','SRR10869068','C404_R1_001.fastq.gz','329']	2019	2020-01-10T13:28:00.000Z		33.9249 S 18.4241 E	ZAF	Africa		sputum	Homo sapiens	3	human																					311	311899210	206575789	PRJNA600338			99.55	632979	38	lineage2.2.1.1	Sensitive	['tbprofiler','input','diff','Menardo_2021','tree']	tuberculosis: human-adapted	L2	Mycobacterium tuberculosis
SAMEA114089384	ERR11775022	WGS	UCL CENTRE FOR CLINICAL MICROBIOLOGY	ERX11173687	NextSeq 550	PAIRED	RANDOM	GENOMIC	ILLUMINA	ERS16073227	ERP149436	['41282766','ERX11173687','TBA_159','4da99455-d94f-43bb-96cc-eb7e1d7e89c2','1109088','ERS16073227','ERR11775022','webin-reads-TBA_159','PRJEB64299','ERP149436','SAMEA114089384']	2018	2024-07-26T22:36:00.000Z		UCL CCM	ZAF	Africa			Homo sapiens	3	human																					2229	2229891292	947547192	PRJEB64299									tuberculosis: unclassified		Mycobacterium tuberculosis
SAMN07766084	SRR6153050	WGS	BC CENTRE FOR DISEASE CONTROL PUBLIC HEALTH LABORATORY	SRX3264786	HiSeq X Ten	PAIRED	RANDOM	GENOMIC	ILLUMINA	SRS2577010	SRP119652	['PRJNA413593','BC09-Mtb025','SRX3264786','SRR6153050','SRS2577010','SRP119652','BC09-Mtb025_1.fastq.gz','413593','SAMN07766084','7766084']	2008	2017-10-10T17:03:00.000Z		49.15 N 123.7 W	CAN	North America	British Columbia		Homo sapiens	3	human					S		S						S	S							883	883294000	415096703	PRJNA413593	CRyPTIC_WHO2021_PMC7612554		99.31	1821771	51	lineage1.2.1.2.1	HR-TB	['input','Napier_2020','diff','Walker_2022','tbprofiler','tree']	tuberculosis: human-adapted	L1	Mycobacterium tuberculosis
SAMN02053787	['SRR833095','SRR833122']	WGS		['SRX270791','SRX270817']	Illumina HiSeq 2000	PAIRED	RANDOM	GENOMIC	ILLUMINA	SRS415237		['SRP021308','SRR833095','SRX270791','2064432.WR34231.Solexa-136193.D1KUUACXX130126.P','PRJNA198149','198149','D1KUUACXX130126.1.Tag_IlluminaHTKit4.bam','PRJNA183624','SRR833122','2064432.WR34332.Solexa-138715.D1NYDACXX130219.P','SRS415237','SRX270817','D1NYDACXX130219.7.tagged_498.bam','2053787','TKK-01-0054','SAMN02053787']					ZAF	Africa	Ngwelezane	As reported: bodily fluid	Homo sapiens	3	human																					3580	3581548072	1902307592	PRJNA198149			99.16	2195130	51	lineage4.1.1.3	Sensitive	['Nimmo_2024','input','diff','tree','tbprofiler','Napier_2020']	tuberculosis: human-adapted	L4.1.1.3	Mycobacterium tuberculosis
SAMEA104362141	ERR2184300	WGS	UNIVERSIDAD PERUANA CAYETANO HEREDIA, PERU	ERX2240467	Illumina HiSeq 4000	PAIRED	RANDOM	GENOMIC	ILLUMINA	ERS1987119	ERP104985	['ERP104985','run.588','project.Peru-set1-Tandem','548708','sample.588','SAMEA104362141','12061531','ERX2240467','ERR2184300','PRJEB23245','ERS1987119','experiment.588']		2022-07-14T04:51:00.000Z			PER	South America						S				S	S	S	S	S				S		S	S	S	S	S	S	477	477804900	215063002	PRJEB23245	['Walker_2022','CRyPTIC_reuse_table']		99.59	1685202	60	lineage4.1.2.1	Sensitive	['tree','input','tbprofiler','Walker_2022','CRyPTIC_reuse_table','CRyPTIC_UPCH','diff']	tuberculosis: unclassified		Mycobacterium tuberculosis
SAMEA115743984	ERR13271761	WGS	UNIVERSITY OF OXFORD, NUFFIELD DEPARTMENT OF MEDIC	ERX12643216	NextSeq 500	PAIRED	RANDOM PCR	GENOMIC	ILLUMINA	ERS20253868	ERP161058	['a7e8d67aea23','SAMEA115743984','41870007','ERR13271761','ERS20253868','1124794','PRJEB76547','ERX12643216','ERP161058','b28b5ff0-515d-42d2-bc0f-19e45ec26bb9','webin-reads-a7e8d67aea23']	2020	2024-08-20T08:58:00.000Z			DEU	Europe																										511	511621881	238483498	PRJEB76547								CRyPTIC_2024	tuberculosis: unclassified		Mycobacterium tuberculosis
SAMN08215328	SRR6398032	WGS	BC CENTRE FOR DISEASE CONTROL PUBLIC HEALTH LABORATORY	SRX3491206	HiSeq X Ten	PAIRED	RANDOM	GENOMIC	ILLUMINA	SRS2775086	SRP119652	['SRP119652','BC12-Mtb129_2.fastq.gz','413593','SAMN08215328','SRR6398032','SRX3491206','BC12-Mtb129','8215328','SRS2775086','PRJNA413593']	2012	2017-12-21T15:29:00.000Z		49.15 N 123.7 W	CAN	North America	British Columbia		Homo sapiens	3	human					S		R					S	S	S							593	593391750	239447194	PRJNA413593	CRyPTIC_WHO2021_PMC7612554		99.46	1867035	53	lineage4.1.1.1	HR-TB	['tree','Walker_2022','Napier_2020','tbprofiler','diff','input']	tuberculosis: human-adapted	L4	Mycobacterium tuberculosis
SAMEA112910645	ERR11252667	WGS	IBV_CSIC	ERX10660802	NextSeq 2000	PAIRED	RANDOM	GENOMIC	ILLUMINA	ERS14911249	ERP146514	['1097147','ERR11252667','ERP146514','40862589','ERS14911249','PRJEB61426','Xpatial_WGS_Mozambique_2018','1742396_0','SAMEA112910645','ERX10660802']		2024-08-05T10:37:00.000Z																														617	617415925	285975123	PRJEB61426									tuberculosis: unclassified		Mycobacterium tuberculosis
SAMEA4441668	ERR1654654	WGS	FZB	ERX1724970	NextSeq 500	PAIRED		GENOMIC	ILLUMINA	ERS1353117	ERP017223	['ena-EXPERIMENT-FZB-21-09-2016-15:36:41:334-14','ERX1724970','5830084','344133','ERR1654654','PRJEB15463','ERS1353117','SAMEA4441668','ena-STUDY-FZB-21-09-2016-07:37:06:827-64','ena-RUN-FZB-21-09-2016-15:36:41:334-14','DRC-060858','ERP017223']		2016-10-06T01:03:00.000Z			COD	Africa	Kinshasa																									743	743076429	334104458	PRJEB15463			99.66	1464170	50	lineage4.6.1.2	MDR-TB	['tree','tbprofiler','diff','input']	MTBC		Mycobacterium tuberculosis complex sp.
SAMN14344560	SRR11564742	AMPLICON	RUTGERS UNIVERSITY NEWARK	SRX8134053	Illumina MiSeq	PAIRED	PCR	GENOMIC	ILLUMINA	SRS6497491	SRP256991	['SRS6497491','SRR11564742','SAMN14344560','608715','PRJNA608715','SRP256991','14344560','SRX8134053','2492-DA-1368','2492-DA-1368_S122_L001_R1_001.fastq']		2020-04-17T19:29:00.000Z			KEN	Africa		sputum	Homo sapiens	3	human																					13	13706874	7972747	PRJNA608715									tuberculosis: unclassified		Mycobacterium tuberculosis
SAMN30949776	SRR21690571	WGS	RIVM	SRX17688586	Illumina HiSeq 2500	PAIRED	RANDOM	GENOMIC	ILLUMINA	SRS15219974	SRP399356	['SAMN30949776','SRP399356','30949776','SRR21690571','PRJNA882748','RIVM1061','bp0','SRS15219974','RIVM1061.bam','SRX17688586','882748']	2018	2022-09-23T18:09:00.000Z			NLD	Europe		As reported: diagnostic sample	Homo sapiens	3	human																					633	633148789	178837109	PRJNA882748								input	tuberculosis: unclassified		Mycobacterium tuberculosis
SAMN19845116	SRR15014668	WGS	ICMR-NATIONAL INSTITUTE FOR RESEARCH IN TUBERCULOSIS	SRX11326689	Illumina MiSeq	PAIRED	RANDOM	GENOMIC	ILLUMINA	SRS9360123	SRP326491	['SRR15014668','LP0685','741102','19845116','PRJNA741102','bp0','LP0685_R1.fastq.gz','SRP326491','SRS9360123','SAMN19845116','SRX11326689']	2014	2021-07-02T21:00:00.000Z		13.07344816 N 80.24959981 E	IND	Asia	Chennai	sputum	Homo sapiens	3	human																					224	224426697	115921697	PRJNA741102			99.08	790262	43	lineage2.2.1	RR-TB	['R-DR_Chennai','input','tree','tbprofiler','diff']	tuberculosis: unclassified		Mycobacterium tuberculosis
SAMEA115748946	ERR13289801	WGS	UNIVERSITY OF OXFORD, NUFFIELD DEPARTMENT OF MEDIC	ERX12660227	Illumina MiSeq	PAIRED	RANDOM PCR	GENOMIC	ILLUMINA	ERS20265233	ERP161058	['1124794','ERP161058','SAMEA115748946','PRJEB76547','90aaab7b7480','ERS20265233','ERR13289801','41891624','b28b5ff0-515d-42d2-bc0f-19e45ec26bb9','ERX12660227','webin-reads-90aaab7b7480']	2017	2024-08-20T08:55:00.000Z			GBR	Europe																										372	372704112	236760023	PRJEB76547								CRyPTIC_2024	tuberculosis: unclassified		Mycobacterium tuberculosis
SAMEA5569969	ERR3287775	WGS	UNIVERSIDAD PERUANA CAYETANO HEREDIA, PERU	ERX3314284	Illumina HiSeq 4000	PAIRED	RANDOM	GENOMIC	ILLUMINA	ERS3371990	ERP114885	['ERR3287775','sample.11801','SAMEA5569969','ERP114885','run.11801','ERS3371990','PRJEB32234','ERX3314284','542465','experiment.11801','project.Gates_clinical_isolates_Peru','11622253']		2021-11-03T09:43:00.000Z			PER	South America						R	S			R	S	R	R	S				R	S	S	S	S	S	S	S	512	512919300	214813845	PRJEB32234	['Walker_2022','CRyPTIC_reuse_table']		99.58	1705304	58	lineage4.3.3	MDR-TB	['Walker_2022','tbprofiler','CRyPTIC_UPCH','diff','input','CRyPTIC_reuse_table','tree']	tuberculosis: unclassified		Mycobacterium tuberculosis
SAMN40466033	SRR28351415	WGS	FIND, THE FOUNDATION FOR INNOVATIVE NEW DIAGNOSTICS	SRX23956739	Illumina HiSeq X	PAIRED	RANDOM	GENOMIC	ILLUMINA	SRS20757083	SRP495384	['TB034030055_R1.fastq.gz','SRX23956739','TB034030055','1087582','SRR28351415','SAMN40466033','SRS20757083','40466033','WGS-TB034030055','SRP495384','PRJNA1087582']	2019-08	2024-03-15T05:41:00.000Z			MDA	Europe		sputum	Homo sapiens	3	human																					2340	2340670932	953366882	PRJNA1087582			99.79	1822536	57	lineage4.2.1	MDR-TB	['tbprofiler','tree','diff','input']	tuberculosis: unclassified		Mycobacterium tuberculosis
SAMN20512507	SRR15315776	WGS	SCHOOL OF PUBLIC HEALTH, FUDAN UNIVERSITY	SRX11620564	Illumina HiSeq 2000	PAIRED	PCR	GENOMIC	ILLUMINA	SRS9655826	SRP330727	['PRJNA751240','SRS9655826','751240','F140_R1.fastq.gz','SRX11620564','bp0','SRP330727','F140','SAMN20512507','20512507','SRR15315776','2003-East-013']	2003	2021-08-01T01:13:00.000Z		30.25 N 120.12 E	CHN	Asia	Zheijiang	sputum	Homo sapiens	3	human																					1807	1807823400	877860722	PRJNA751240			99.5	1469466	50	lineage4.4.2	Other	['timelapse_Zhejiang_CHN','input','tbprofiler','diff','tree']	tuberculosis: unclassified		Mycobacterium tuberculosis
SAMEA13293854	ERR9119764	WGS	UNIVERSITY OF OXFORD, NUFFIELD DEPARTMENT OF MEDIC	ERX8662826	Illumina HiSeq 2500	PAIRED	RANDOM	GENOMIC	ILLUMINA	ERS10896781	ERP136047	['ERP136047','862825','PRJEB51414','sample.6251.46d3924c','ERX8662826','ERS10896781','project.SeqTreat_SwissTPH1','experiment.6251.db6a9865','SAMEA13293854','30299765','run.6251.1.fda35691619dda56b7e3c12bf8ea428f','ERR9119764']		2024-08-23T07:57:00.000Z																														683	683336912	351619782	PRJEB51414								CRyPTIC_SeqTreat_SwissTPH	tuberculosis: unclassified		Mycobacterium tuberculosis
SAMN40030798	SRR28044347	WGS	CHRISTIAN MEDICAL COLLAGE, VELLORE	SRX23696011	Illumina NovaSeq 6000	PAIRED	RANDOM	GENOMIC	ILLUMINA	SRS20526244	SRP226525	['2402011779_R1.fastq.gz','SRX23696011','SRR28044347','575883','SAMN40030798','SRS20526244','2402011779','SRP226525','40030798','PRJNA575883']	2022	2024-02-22T06:55:00.000Z		21.7679 N 78.8718 E	IND	Asia	Madhya Pradesh - Bhairopur		Homo sapiens	3	human																					1420	1420177046	460851627	PRJNA575883			98.33	1819416	55	lineage3	Pre-XDR-TB	['tbprofiler','tree','diff','input']	tuberculosis: unclassified		Mycobacterium tuberculosis
SAMEA897848	ERR036217	WGS	SC	ERX1995578	Illumina HiSeq 2000	PAIRED	RANDOM	GENOMIC	ILLUMINA	ERS019761	ERP000436	['ERX1995578','627290','Whole_genome_sequencing_of_Mycobacterium_tuberculosis_from_a_population_in_Malawi___transmission_dynamics_and_associations_with_HIV-sc-2010-12-14','203880','71169-sc-2011-01-27-1026548','ERS019761','ERR036217','SC_RUN_5961_3#3','SAMEA897848','SC_EXP_5961_3#3','PRJEB2358','ERP000436']	1996	2014-08-31T15:32:00.000Z			MWI	Africa		sputum	Homo sapiens	3	human					S		S					S	S	S							352	352045650	170175625	PRJEB2358	Coll_2018							['Napier_2020','Coll_2018','input']	tuberculosis: human-adapted	L1.1.3.2	Mycobacterium tuberculosis
SAMEA3558678	ERR1035145	WGS	LSHTM	ERX1113943	Illumina MiSeq	PAIRED		GENOMIC	ILLUMINA	ERS865827	ERP011639	['ERP011639','ena-STUDY-LSHTM-18-08-2015-18:02:02:463-104','ena-RUN-LSHTM-25-09-2015-14:04:49:457-570','ERS865827','mtb570','SAMEA3558678','ERR1035145','ena-EXPERIMENT-LSHTM-25-09-2015-14:04:49:457-570','PRJEB10385','4154974','297845','ERX1113943']		2015-12-10T04:35:00.000Z			SAU	Asia										S		S						S	S							210	210501200	150495606	PRJEB10385	Coll_2018		99.84	879438	20	lineage4.6.2.2	Sensitive	['tbprofiler','tree','diff','input','Coll_2018','Napier_2020']	tuberculosis: human-adapted	L4.6.2.2	Mycobacterium tuberculosis
SAMEA3404187	ERR2516631	WGS	HARVARD MEDICAL SCHOOL	ERX2535847	Illumina HiSeq 2500	PAIRED	RANDOM	GENOMIC	ILLUMINA	ERS2401309	ERP107971	['PRJEB26000','SAMEA3404187','10125969','experiment.9449','ERP107971','493038','ERR2516631','run.9449','project.First_10k_genomes_study_set_8','ERX2535847','sample.9449','ERS2401309']		2021-10-23T19:20:00.000Z			PER	South America										R							S	R								628	628421547	445946513	PRJEB26000	Walker_2022		99.63	1746301	37	lineage4.8	MDR-TB	['tree','Walker_2022','Napier_2020','diff','CRyPTIC_Harvard','tbprofiler','input']	tuberculosis: human-adapted	L4.8	Mycobacterium tuberculosis
SAMEA5875886	ERR4769397	WGS	WELLCOME SANGER INSTITUTE	ERX4639247	HiSeq X Ten	PAIRED	RANDOM	GENOMIC	ILLUMINA	ERS3664355	ERP114840	['SC_EXP_31663_6#10','ERS3664355','SC_RUN_31663_6#10','674092','ERP114840','SAMEA5875886','ERR4769397','57ed91c6-c28c-11e9-82fd-68b59976a384','16593030','Epidemiology_of_Mycobacterium_bovis_in_Ethiopia-sc-5794','ERX4639247','PRJEB32192']		2020-11-05T22:01:00.000Z																														706	706400348	168243128	PRJEB32192			99.43	1691736	58	La1.3	Other	['diff','input','tree','tbprofiler']	tuberculosis: animal-adapted	La1	Mycobacterium bovis
SAMN09951172	SRR7781507	WGS	SAN RAFFAELE SCIENTIFIC INSTITUTE	SRX4636600	NextSeq 500	PAIRED	other	GENOMIC	ILLUMINA	SRS3736343	SRP159077	['SRP159077','NextSeq-17','bp0','SRX4636600','IT314_R1.fastq.gz','PRJNA488426','SRS3736343','SRR7781507','IT314','488426','SAMN09951172','9951172']	2015	2018-09-04T11:02:00.000Z		45.4642 N 9.1900 E	ITA	Europe	Milan	sputum	Homo sapiens	3	human																					261	261683020	100265291	PRJNA488426			99.72	1657583	55	lineage4.9	MDR-TB	['tbprofiler','diff','input','tree']	tuberculosis: unclassified		Mycobacterium tuberculosis
SAMN11493517	SRR9224989	WGS	UNIVERSIDADE FEDERAL DO RIO GRANDE DO SUL	SRX5995423	NextSeq 550	PAIRED	PCR	GENOMIC	ILLUMINA	SRS4900333	SRP200894	['535343','SRX5995423','SRS4900333','11493517','SRR9224989','130757','130757_NEBNext Ultra_WGS_Ilumina','SAMN11493517','PRJNA535343','SRP200894','130757_R1.fastq.gz']	2013	2019-06-11T01:09:00.000Z			BRA	South America			Homo sapiens	3	human																					252	252070944	113372553	PRJNA535343								['standford','Menardo_2021','input']	tuberculosis: human-adapted	L4	Mycobacterium tuberculosis
SAMN40627381	SRR28470236	WGS	TXDSHS	SRX24073197	Illumina MiSeq	PAIRED	RANDOM	GENOMIC	ILLUMINA	SRS20863625	SRP491750	['SRR28470236','SAMN40627381','bp0','SRS20863625','TX-DSHS-MTB-2400068','SRP491750','1080563','SRX24073197','PRJNA1080563','40627381','TX-DSHS-MTB-2400068-TX-M08451-240321_S4_L001_R1_001.fastq.gz']	2024	2024-03-27T10:32:00.000Z			USA	North America		sputum	Homo sapiens	3	human																					428	428469501	241713511	PRJNA1080563			99.7	1627088	71	lineage4.3.4.2	HR-TB	['tbprofiler','diff','input','tree']	tuberculosis: unclassified		Mycobacterium tuberculosis
SAMEA7546425	ERR4812920	WGS	UNIVERSIDAD PERUANA CAYETANO HEREDIA	ERX4682910	Illumina NovaSeq 6000	PAIRED	RANDOM	GENOMIC	ILLUMINA	ERS5303080	ERP124939	['experiment.28773','ERR4812920','ERS5303080','ERP124939','project.Peru_Wellcome','sample.28773','PRJEB41199','773301','run.28773','22465813','SAMEA7546425','ERX4682910']	2019	2021-11-10T08:58:00.000Z			PER	South America						S				S	S	R	S	S				S			S	S	S	S	S	416	416338106	135441966	PRJEB41199	['Walker_2022','CRyPTIC_reuse_table']		99.67	1716122	58	lineage4.3.3	HR-TB	['tree','CRyPTIC_reuse_table','standford','diff','CRyPTIC_UPCH','input','tbprofiler','Walker_2022']	tuberculosis: unclassified		Mycobacterium tuberculosis
SAMN03246608	SRR1723891	WGS	INSTITUTE OF PATHOGEN BIOLOGY, CAMS&PUMC	SRX817146	Illumina HiSeq 2500	SINGLE	RANDOM	GENOMIC	ILLUMINA	SRS797357	SRP051327	['268900','SRP051327','PRJNA268900','3246608','SRS797357','SRR1723891','07DS31107','07DS31107 WGS','07DS31107.fastq.bz2','SAMN03246608','SRX817146']	2007	2015-01-09T11:01:00.000Z			CHN	Asia	Xinjiang	sputum	Homo sapiens	3	human																					1167	1167100046	789088329	PRJNA268900								['Napier_2020','input']	tuberculosis: human-adapted	L4.5	Mycobacterium tuberculosis
SAMN13066635	SRR11349140	WGS	UNIVERSITY COLLEGE LONDON	SRX7951116	NextSeq 500	PAIRED	RANDOM	GENOMIC	ILLUMINA	SRS5547062	SRP218410	['559528','24_K00822','13066635','PRJNA559528','SAMN13066635','SRX7951116','24_K00822_R1.fastq.gz','SRS5547062','SRP218410','SRR11349140']	2018	2020-03-19T07:18:00.000Z		29.88 S 30.99 E	ZAF	Africa	Durban	sputum	Homo sapiens	3	human																					1272	1272166846	559792948	PRJNA559528			98.0	1607772	49	lineage4.1.1.3	MDR-TB	['input','diff','tbprofiler','tree']	tuberculosis: unclassified		Mycobacterium tuberculosis
SAMEA115747551	ERR13288902	WGS	UNIVERSITY OF OXFORD, NUFFIELD DEPARTMENT OF MEDIC	ERX12659328	Illumina NovaSeq 6000	PAIRED	RANDOM PCR	GENOMIC	ILLUMINA	ERS20257435	ERP161058	['PRJEB76547','41891033','b28b5ff0-515d-42d2-bc0f-19e45ec26bb9','1124794','webin-reads-6fc4ea100d4b','6fc4ea100d4b','ERS20257435','ERR13288902','ERX12659328','ERP161058','SAMEA115747551']	2022	2024-08-21T03:25:00.000Z			ZAF	Africa																										742	742741820	235506491	PRJEB76547								CRyPTIC_2024	tuberculosis: unclassified		Mycobacterium tuberculosis
SAMN41725839	SRR29356773	WGS	FIND, THE FOUNDATION FOR INNOVATIVE NEW DIAGNOSTICS	SRX24871568	Illumina HiSeq 2000	PAIRED	RANDOM	GENOMIC	ILLUMINA	SRS21581040	SRP513120	['Isolate_92_R1.fq.gz','Isolate_92','PRJNA1119380','SRP513120','SRS21581040','41725839','1119380','SAMN41725839','SRR29356773','SRX24871568']	2020	2024-06-11T08:22:00.000Z			ISR	Asia		sputum	Homo sapiens	3	human																					215	215785513	55949702	PRJNA1119380									tuberculosis: unclassified		Mycobacterium tuberculosis
SAMN30957962	SRR21700819	WGS	CENTRE FOR TUBERCULOSIS CONTROL OF GUANGDONG PROVINCE	SRX17698469	Illumina NovaSeq 6000	PAIRED	RANDOM	GENOMIC	ILLUMINA	SRS15229206	SRP399499	['30957962','SAMN30957962','D20002381a.realigned.bam','883019','SRX17698469','PRJNA883019','SRS15229206','GDTB-32','SRP399499','D20002381a','bp0','SRR21700819']	2016	2022-09-25T13:15:00.000Z		23.08 N 113.14 E	CHN	Asia	Guangdong		Homo sapiens	3	human																					1525	1525072927	123365476	PRJNA883019			99.97	1836341	62	lineage4.9	HR-TB	['diff','input','tbprofiler','tree']	tuberculosis: human-adapted	L4	Mycobacterium tuberculosis	H37Rv
SAMN02053769	['SRR833094','SRR833002','SRR833011']	WGS		['SRX270707','SRX270790','SRX270700']	Illumina HiSeq 2000	PAIRED	RANDOM	GENOMIC	ILLUMINA	SRS415178		['2064414.WR33933.Solexa-133996.C1EEBACXX130103.P','SAMN02053769','SRX270700','2064414.WR33934.Solexa-136724.D1KUUACXX130126.P','D1KUUACXX130126.2.Illumina_P7-Fojoz.bam','PRJNA183624','SRX270790','2053769','SRP021249','198131','D1RW2ACXX130303.2.tagged_778.bam','SRR833094','SRX270707','SRS415178','TKK-01-0036','SRR833002','C1EEBACXX130103.7.tagged_163.bam','SRR833011','PRJNA198131','2064414.WR35350.Solexa-142811.D1RW2ACXX130303.P']					ZAF	Africa	Prince Msheyeni	As reported: bodily fluid	Homo sapiens	3	human																					3145	3146738830	1582675578	PRJNA198131			99.7	1961184	45	lineage4.3.3	Other	['Napier_2020','input','tbprofiler','Nimmo_2024','tree','diff']	tuberculosis: human-adapted	L4.3.3	Mycobacterium tuberculosis
SAMEA113537756	ERR11465622	WGS	FZB	ERX10871779	NextSeq 500	PAIRED		GENOMIC	ILLUMINA	ERS15534177	ERP147571	['SAMEA113537756','ERX10871779','ERP147571','d05d2f15-c027-4055-b906-d9d6d110849e','ERR11465622','35506133','PRJEB62480','ena-EXPERIMENT-TAB-22-05-2023-12:53:16:149-6682','ena-RUN-TAB-22-05-2023-12:53:16:150-6683','979605','BTB-1859','ERS15534177']		2023-09-17T03:07:00.000Z			BWA	Africa																										411	411563908	177708143	PRJEB62480			98.85	1459868	29	lineage4.4.1.1	Other	['tbprofiler','input','Kopanyo','diff']	tuberculosis: unclassified		Mycobacterium tuberculosis
SAMEA2533739	['ERR551153','ERR551154']	WGS		['ERX510223','ERX510222']	Illumina MiSeq	PAIRED		GENOMIC	ILLUMINA	ERS457141		['ERP005779','14404-13_lib1714_miseq_r0098_301bp','ERX510222','325612','ERS457141','ERR551153','ena-STUDY-FZB-08-05-2014-02:23:48:240-40','5242795','ERX510223','14404-13','14404-13_lib1714_miseq_r0096_301bp','PRJEB6273','SAMEA2533739','ERR551154']																																322	323172240	216359225	PRJEB6273			99.58	714072	46	lineage4.3.1	Sensitive	['tbprofiler','tree','diff','input']	MTBC		Mycobacterium tuberculosis complex sp.
SAMN05576205	SRR4037532	WGS	HARVARD MEDICAL SCHOOL	SRX2028654	Illumina HiSeq 2000	PAIRED	RANDOM	GENOMIC	ILLUMINA	SRS1622987	SRP082185	['SRS1622987','SRR4037532','P26-Eta-C2','PRJNA323744','SRP082185','SRX2028654','SAMN05576205','5576205','749-EtaC2_2.fastq.gz','323744']	2013-07	2016-08-18T14:41:00.000Z		29.6483 S 30.3318 E	ZAF	Africa	Kwazulu-Natal	necropsy (morgue)	Homo sapiens	3	human																					448	448330516	319061501	PRJNA323744								['intrapatient_ZAF','input','denylist','Napier_2020']	tuberculosis: human-adapted	L4.3.2.1	Mycobacterium tuberculosis
SAMN08708871	SRR6832732	WGS	SAN RAFFAELE	SRX3788845	Illumina HiSeq 2500	PAIRED	RANDOM	GENOMIC	ILLUMINA	SRS3041512	SRP128089	['32-2127','SRP128089','bp0','SRS3041512','8708871','SAMN08708871','PRJNA428596','SRX3788845','SRR6832732','32-2127_WGS','428596','32-2127_090816_UKR_090816_100.gatk.bam']		2018-03-14T10:42:00.000Z							Homo sapiens	3	human																					237	237981250	115876441	PRJNA428596			99.66	2097296	45	lineage4.3.3	Pre-XDR-TB	['diff','input','tbprofiler','tree']	tuberculosis: unclassified		Mycobacterium tuberculosis
SAMEA7525790	ERR4797241	WGS	FOUNDATION FOR MEDICAL RESEARCH INDIA	ERX4666656	NextSeq 500	PAIRED	RANDOM	GENOMIC	ILLUMINA	ERS5282264	ERP124850	['experiment.1966','ERP124850','PRJEB41116','ERR4797241','project.Mumbai','run.1966','SAMEA7525790','773292','sample.1966','ERS5282264','22459354','ERX4666656']		2021-11-09T22:30:00.000Z			IND	Asia	Mumbai					S				S	S	S	S	S				S		S	S	S	S	S	S	1511	1511236200	608934543	PRJEB41116	['Walker_2022','CRyPTIC_reuse_table']							['input','Walker_2022','CRyPTIC_IND','CRyPTIC_reuse_table']	tuberculosis: unclassified		Mycobacterium tuberculosis
SAMEA9069834	ERR6362667	WGS	Swiss-TPH	ERX5627041	Illumina HiSeq 2500	SINGLE	RANDOM	GENOMIC	ILLUMINA	ERS6798140	ERP129488	['SAMEA9069834','WGS RR-TB Khayelitsha','PRJEB45389','ERS6798140','737713','ERR6362667','G33221_1','ERX5627041','ERP129488','20453118']		2021-10-13T18:45:00.000Z			ZAF	Africa																										439	439735750	246222538	PRJEB45389								R-RR_HIVcoinf_ZAF	tuberculosis: unclassified		Mycobacterium tuberculosis
SAMEA115746672	ERR13285491	WGS	UNIVERSITY OF OXFORD, NUFFIELD DEPARTMENT OF MEDIC	ERX12655917	Illumina NovaSeq 6000	PAIRED	RANDOM PCR	GENOMIC	ILLUMINA	ERS20256556	ERP161058	['ERS20256556','ERX12655917','ab42008a6c34','PRJEB76547','SAMEA115746672','webin-reads-ab42008a6c34','ERR13285491','1124794','b28b5ff0-515d-42d2-bc0f-19e45ec26bb9','ERP161058','41890205']	2020	2024-08-10T07:28:00.000Z			USA	North America																										111	111414244	36794493	PRJEB76547								CRyPTIC_2024	tuberculosis: unclassified		Mycobacterium tuberculosis
SAMEA7528669	ERR4800084	WGS	FOUNDATION FOR MEDICAL RESEARCH INDIA	ERX4669499	NextSeq 500	PAIRED	RANDOM	GENOMIC	ILLUMINA	ERS5285139	ERP124850	['ERP124850','SAMEA7528669','ERS5285139','ERX4669499','project.Mumbai','22462213','experiment.29987','ERR4800084','773292','PRJEB41116','run.29987','sample.29987']		2021-11-10T02:19:00.000Z			IND	Asia	Mumbai						S						S	S										S		679	679476900	293709370	PRJEB41116	Walker_2022		99.49	1613963	53	lineage3.1.2	Pre-XDR-TB	['input','tree','Walker_2022','CRyPTIC_IND','diff','tbprofiler']	tuberculosis: unclassified		Mycobacterium tuberculosis
SAMD00179132	DRR185059	WGS	RIT_JATA	DRX175538	Illumina MiSeq	PAIRED	RANDOM	GENOMIC	ILLUMINA	DRS113957	DRP005596	['DRX175538','SAMD00179132','DRS113957','DRP005596','13323205','PRJDB8553','590380','DRR185059']		2019-11-18T19:34:00.000Z			VNM	Asia	Hanoi																									165	165414900	70459401	PRJDB8553			99.14	2099054	36	lineage1.1.1.1	Sensitive	['tbprofiler','Napier_2020','diff','tree','input']	tuberculosis: human-adapted	L1.1.1.1	Mycobacterium tuberculosis
SAMEA104360958	ERR2988380	WGS	WELLCOME SANGER INSTITUTE	ERX2990795	HiSeq X Ten	PAIRED	RANDOM	GENOMIC	ILLUMINA	ERS1985936	ERP024108	['ERX2990795','PRJEB21813','Mycobacteria_in_non_CF_bronchiectasis_patients-sc-4853','10670057','SC_RUN_24497_8#246','ERR2988380','SC_EXP_24497_8#246','512657','ERP024108','SAMEA104360958','ERS1985936','9b07087e-a525-11e7-854e-3c4a9275d6c8']		2020-02-28T18:14:00.000Z																														312	312077740	132069102	PRJEB21813									NTM: avium complex		Mycobacterium avium
SAMN17266464	SRR13399049	WGS	NATIONAL JEWISH HEALTH	SRX9818333	Illumina HiSeq 2500	PAIRED	RANDOM	GENOMIC	ILLUMINA	SRS8001449	SRP159996	['PRJNA319839','CF01694-01960.MINT.trimmed-pair1.fastq.gz','SRX9818333','SRP159996','SRR13399049','17266464','SRS8001449','CF01694-01960.MINT','319839','SAMN17266464']	2018	2021-01-10T23:47:00.000Z			USA	North America	TX	sputum	Homo sapiens	3	human																					234	234521879	126366986	PRJNA319839									NTM: avium complex		Mycobacterium intracellulare
SAMN20512404	SRR15316378	WGS	SCHOOL OF PUBLIC HEALTH, FUDAN UNIVERSITY	SRX11621218	Illumina HiSeq 2000	PAIRED	PCR	GENOMIC	ILLUMINA	SRS9656480	SRP330727	['1998-North-014','SRX11621218','SRR15316378','PRJNA751240','SRS9656480','B39_R1.fastq.gz','B39','SAMN20512404','751240','SRP330727','bp0','20512404']	1998	2021-08-01T01:29:00.000Z		30.22 N 120.13 E	CHN	Asia	Zheijiang	sputum	Homo sapiens	3	human																					1632	1632326100	597100553	PRJNA751240			99.65	1838818	61	lineage4.5	Sensitive	['tree','diff','tbprofiler','input','timelapse_Zhejiang_CHN']	tuberculosis: unclassified		Mycobacterium tuberculosis
SAMEA113538283	ERR11466220	WGS	FZB	ERX10872377	NextSeq 500	PAIRED		GENOMIC	ILLUMINA	ERS15534704	ERP147571	['PRJEB62480','35506660','979605','ERS15534704','ena-EXPERIMENT-TAB-22-05-2023-12:53:16:382-7878','ERP147571','ERR11466220','ena-RUN-TAB-22-05-2023-12:53:16:382-7879','BTB-555','SAMEA113538283','d05d2f15-c027-4055-b906-d9d6d110849e','ERX10872377']		2023-09-17T03:14:00.000Z			BWA	Africa																										870	870170542	372148228	PRJEB62480			98.68	1592095	48	lineage4.1.1.3	Sensitive	['tree','diff','Kopanyo','input','tbprofiler']	tuberculosis: unclassified		Mycobacterium tuberculosis
SAMN31672592	SRR22251828	WGS	INSTITUTE OF CLINICAL PATHOLOGY AND MEDICAL RESEARCH	SRX18228501	NextSeq 500	PAIRED	RANDOM	GENOMIC	ILLUMINA	SRS15724783	SRP407089	['SRS15724783','SAMN31672592','17-3391-0011','SRR22251828','SRP407089','SRX18228501','899911','31672592','17-3391-0011_1.fastq.gz','PRJNA899911','bp0']	2017	2022-11-10T00:01:00.000Z			AUS	Oceania	NSW		Homo sapiens	3	human																					423	423476133	198589034	PRJNA899911			99.43	1772000	58	lineage4.2.2.2	MDR-TB	['tree','input','tbprofiler','diff']	tuberculosis: unclassified		Mycobacterium tuberculosis
SAMN03300381	SRR1792023	WGS	USDA-NVSL-DBL	SRX867685	Illumina MiSeq	PAIRED	RANDOM	GENOMIC	ILLUMINA	SRS838727	SRP053287	['250: 06-6987','3300381','250: 06-6987_files','SRX867685','06-6987','SRP053287','251692','SAMN03300381','SRS838727','PRJNA251692','SRR1792023']	2006	2015-02-23T14:20:00.000Z			USA	North America	MI		Bos taurus	2	domestic cattle																					772	772393298	490622153	PRJNA251692			99.38	1334303	66	La1.8.1	Other	['tree','tbprofiler','input','diff']	tuberculosis: animal-adapted	La1	Mycobacterium bovis
SAMEA112249967	ERR10679990	WGS	FZB	ERX10147818	NextSeq 500	PAIRED		GENOMIC	ILLUMINA	ERS14360830	ERP010814	['ena-EXPERIMENT-TAB-19-12-2022-09:14:45:032-45825','ena-STUDY-FZB-22-06-2015-17:16:39:392-292','ERX10147818','ERP010814','ena-RUN-TAB-19-12-2022-09:14:45:032-45826','ERS14360830','PRJEB9680','287903','ERR10679990','32341975','SAMEA112249967','18000121']		2022-12-27T02:26:00.000Z																														695	695146667	300560693	PRJEB9680			99.31	1620154	52	lineage6	MDR-TB	['input','tbprofiler','diff','tree']	tuberculosis: unclassified		Mycobacterium tuberculosis
SAMN35621621	SRR24827288	WGS	WADSWORTH CENTER	SRX20592227	Illumina MiSeq	PAIRED	RANDOM	GENOMIC	ILLUMINA	SRS17892726	SRP441116	['980174','SRX20592227','SRR24827288','SRP441116','iValiD_TB_S21','SAMN35621621','iValiD_TB_S21_R1.fastq.gz','S21','PRJNA980174','35621621','bp0','SRS17892726']	2018	2023-06-05T11:44:00.000Z		43.2994 N 74.2179 W	USA	North America	NY		Homo sapiens	3	human																					528	528440686	311404740	PRJNA980174			99.6	1540787	82	lineage2.2.1	HR-TB	['input','tree','tbprofiler','diff']	tuberculosis: unclassified		Mycobacterium tuberculosis
SAMN07658523	SRR6045587	WGS	MODMEDMICOXFORD	SRX3192789	Illumina MiSeq	PAIRED	RANDOM	GENOMIC	ILLUMINA	SRS2519381	SRP117784	['SRS2519381','SRX3192789','MMMOSAM:cd9baf78-59e6-4d87-b493-72598c6ca8fc','PRJNA401515','7658523','MMMOSRA:cd9baf78-59e6-4d87-b493-72598c6ca8fc','SRP117784','SRR6045587','401515','SAMN07658523']	2016	2017-10-27T17:19:00.000Z			GBR	Europe	Oxford		Homo sapiens	3	human					S		S					S	S								290	290646790	192679248	PRJNA401515	CRyPTIC_WHO2021_PMC7612554		99.5	1305795	43	lineage4.1.2.1	Sensitive	['tbprofiler','Walker_2022','diff','input','tree','Napier_2020']	tuberculosis: human-adapted	L4.1.2.1	Mycobacterium tuberculosis
SAMN39959105	SRR27985846	AMPLICON	KWAZULU-NATAL RESEARCH INNOVATION AND SEQUENCING PLATFORM-UKZN	SRX23639284	NextSeq 2000	PAIRED	RT-PCR	GENOMIC	ILLUMINA	SRS20474598	SRP489954	['bp0','1077072','39959105','SRR27985846','SAMN39959105','SRP489954','PRJNA1077072','SRX23639284','K059693','SRS20474598','K059693_S27_R1_001.fastq.gz']		2024-02-16T01:07:00.000Z			ZAF	Africa	Western Cape	sputum	Homo sapiens	3	human																					1238	1238182927	492471232	PRJNA1077072									tuberculosis: unclassified		Mycobacterium tuberculosis
SAMEA7524975	ERR4796519	WGS	FOUNDATION FOR MEDICAL RESEARCH INDIA	ERX4665933	NextSeq 500	PAIRED	RANDOM	GENOMIC	ILLUMINA	ERS5281450	ERP124850	['ERR4796519','22458540','run.1244','ERX4665933','ERP124850','SAMEA7524975','ERS5281450','PRJEB41116','773292','experiment.1244','project.Mumbai','sample.1244']		2021-11-09T21:58:00.000Z			IND	Asia	Mumbai					R	R			I	R	R	R	R				R		S	S	S	R	S	R	923	923928000	384299243	PRJEB41116	['Walker_2022','CRyPTIC_reuse_table']							['CRyPTIC_reuse_table','CRyPTIC_IND','Walker_2022','input']	tuberculosis: unclassified		Mycobacterium tuberculosis
SAMN27555022	SRR18740791	WGS	RIVM	SRX14840867	Illumina HiSeq 1000	PAIRED	RANDOM	GENOMIC	ILLUMINA	SRS12595912	SRP369760	['SRR18740791','SRP369760','27555022','NLZ002105006.bam','bp0','MD-008-12','NLZ002105006','SRX14840867','825716','SAMN27555022','PRJNA825716','SRS12595912']	2020	2022-04-13T08:10:00.000Z		47.00 N 28.90 E	MDA	Europe	Chisinau	sputum	Homo sapiens	3	human																					2264	2264091333	202143045	PRJNA825716								input	tuberculosis: unclassified		Mycobacterium tuberculosis
SAMEA7552286	ERR4818921	WGS	PUBLIC HEALTH ENGLAND	ERX4688763	Illumina MiSeq	PAIRED	RANDOM	GENOMIC	ILLUMINA	ERS5308933	ERP124941	['experiment.21741','ERP124941','run.21741','ERS5308933','sample.21741','SAMEA7552286','project.PHE-TB','PRJEB41201','22471678','773303','ERX4688763','ERR4818921']		2021-11-10T20:16:00.000Z			GBR	Europe																										416	416061923	275137403	PRJEB41201								['CRyPTIC_PHE','input']	tuberculosis: unclassified		Mycobacterium tuberculosis
SAMN07236418	SRR5709951	WGS	MAHIDOL UNIVERSITY	SRX2930426	Illumina HiSeq 2000	PAIRED	RANDOM	GENOMIC	ILLUMINA	SRS2293133	SRP109608	['SAMN07236418','390471','PRJNA390471','WMB400_DS-12158','SRR5709951','HS007-PE-R00023_BH73W2BBXX.WMB400-ATGTCATG_S54_L007_R1.fastq','7236418','PRJNA390052','SRX2930426','SRP109608','SRS2293133']	2006	2017-06-19T11:07:00.000Z		13.7563 N 100.5018 E	THA	Asia	Bangkok	sputum	Homo sapiens	3	human					S		R						R	R							1030	1030889100	440944767	PRJNA390471	CRyPTIC_WHO2021_PMC7612554		99.47	1603061	53	lineage2.2.1	MDR-TB	['Napier_2020','tree','Menardo_2021','tbprofiler','diff','Walker_2022','input']	tuberculosis: human-adapted	L2.2.1	Mycobacterium tuberculosis
SAMEA112805509	ERR11081775	WGS	FZB	ERX10529144	NextSeq 500	PAIRED		GENOMIC	ILLUMINA	ERS14813055	ERP010814	['287903','ena-STUDY-FZB-22-06-2015-17:16:39:392-292','ERR11081775','ena-RUN-TAB-22-03-2023-09:39:46:182-141867','ERS14813055','SAMEA112805509','ERX10529144','PRJEB9680','ena-EXPERIMENT-TAB-22-03-2023-09:39:46:182-141866','ERP010814','33893606','5686-11']		2023-07-21T04:09:00.000Z																														473	473222961	213187928	PRJEB9680			99.47	1592448	55	lineage4.2.2	Sensitive	['tbprofiler','input','diff','tree']	tuberculosis: unclassified		Mycobacterium tuberculosis
SAMN43397619	SRR30442878	AMPLICON	TGEN NORTH	SRX25868082	Illumina MiSeq	PAIRED	RANDOM	GENOMIC	ILLUMINA	SRS22481647	SRP529181	['SRP529181','TB_CX_NTC_2_RAW_S23_L001_R1_001.fastq.gz','SRX25868082','1153567','bp0','SRR30442878','TB_CX_NTC_2_RAW_S23_1','43397619','PRJNA1153567','SAMN43397619','TB_CX_NTC_2_RAW_S23','SRS22481647']	2016	2024-08-28T16:40:00.000Z			ZAF	Africa			Homo sapiens	3	human																					16	16101150	11494019	PRJNA1153567									tuberculosis: unclassified		Mycobacterium tuberculosis
SAMEA3671396	ERR1193734	WGS	UNIVERSITY OF BASEL	ERX1267047	Illumina HiSeq 2500	PAIRED	RANDOM	GENOMIC	ILLUMINA	ERS978545	ERP012852	['SAMEA3671396','5807162','ena-STUDY-UNIVERSITY OF BASEL-19-10-2015-17:08:25:268-8','PRJEB11460','G01673','ERS978545','ERP012852','ERR1193734','ERX1267047','ena-RUN-UNIVERSITY OF BASEL-16-12-2015-16:26:05:040-75','343620','ena-EXPERIMENT-UNIVERSITY OF BASEL-16-12-2015-16:26:05:040-75']		2016-09-29T13:46:00.000Z																														682	682671808	361348805	PRJEB11460								['Menardo_2021','Napier_2020','Stucki_2016','input']	tuberculosis: human-adapted	L4.3.4.1	Mycobacterium tuberculosis
SAMEA8616370	ERR5979831	WGS	FZB	ERX5619617	NextSeq 500	PAIRED		GENOMIC	ILLUMINA	ERS6300977	ERP128579	['ena-RUN-FZB-27-05-2021-16:09:55:568-291','ERP128579','ena-EXPERIMENT-FZB-27-05-2021-16:09:55:568-291','ERR5979831','ERS6300977','20609726','PRJEB44524','ERX5619617','LSF-222','SAMEA8616370','751334','ena-STUDY-FZB-25-04-2021-08:07:37:001-1206']		2021-09-24T23:31:00.000Z																														585	585646674	270981286	PRJEB44524			99.94	1601739	54	lineage4.9	Sensitive	['tree','input','tbprofiler','diff']	MTBC		Mycobacterium tuberculosis complex sp.
SAMN15772593	SRR12420663	WGS	FUDAN UNIVERSITY	SRX8916616	Illumina HiSeq 2500	PAIRED	RANDOM PCR	GENOMIC	ILLUMINA	SRS7173187	SRP276868	['SRR12420663','SRS7173187','XZ06104_R1.fastq.gz','656167','bp0','15772593','XZ06104','SRX8916616','PRJNA656167','SRP276868','p80','SAMN15772593']	2006	2020-08-10T10:35:00.000Z			CHN	Asia	Tibet	sputum	Homo sapiens	3	human																					530	530643300	210012627	PRJNA656167			98.14	1462730	32	lineage2.2.1	MDR-TB	['input','diff','tbprofiler']	tuberculosis: unclassified		Mycobacterium tuberculosis
SAMN21978475	SRR16156227	WGS	TGEN NORTH	SRX12441075	NextSeq 500	PAIRED	RANDOM	GENOMIC	ILLUMINA	SRS10407348	SRP339714	['SRP339714','SRR16156227','767684','21978475','GCA0CRYY01','PRJNA767684','SRS10407348','TB-GCA0CRYY01-054_S81_R1_001.fastq.gz','SAMN21978475','SRX12441075']		2021-10-01T18:22:00.000Z							Homo sapiens	3	human																					667	667670192	264490421	PRJNA767684			99.7	1723453	57	lineage4.3.2	Sensitive	['tree','tbprofiler','input','diff']	tuberculosis: unclassified		Mycobacterium tuberculosis
SAMEA3512728	ERR987712	WGS	INSTITUTE OF TROPICAL MEDICINE	ERX1068970	Illumina HiSeq 2000	PAIRED	RANDOM	GENOMIC	ILLUMINA	ERS819877	ERP011796	['ERS819877','ena-EXPERIMENT-Institute of Tropical Medicine-24-08-2015-14:27:30:534-18','4584411','ena-STUDY-Institute of Tropical Medicine-24-08-2015-14:27:44:199-106','DRMTBUG18','ena-RUN-Institute of Tropical Medicine-24-08-2015-14:27:30:534-18','ERP011796','SAMEA3512728','ERX1068970','PRJEB10533','315958','ERR987712']		2022-07-29T15:51:00.000Z			UGA	Africa																										635	635344582	415904870	PRJEB10533			99.62	1716649	32	lineage3.1.2.1	HR-TB	['Menardo_2021','input','diff','tree','tbprofiler']	tuberculosis: human-adapted	L3.1.2.1	Mycobacterium tuberculosis
SAMN15437410	SRR12142420	WGS	GANSU PROVINCIAL CENTER FOR DISEASE CONTROL AND PREVENTION	SRX8663421	HiSeq X Ten	PAIRED	RANDOM	GENOMIC	ILLUMINA	SRS6944507	SRP269873	['P71_1.fastq.gz','SRR12142420','SAMN15437410','PRJNA643892','P71','SRX8663421','bp0','SRS6944507','643892','SRP269873','15437410']	2018	2020-07-03T04:17:00.000Z			CHN	Asia	lanzhou	mucus	Homo sapiens	3	human																					6652	6652128500	3161339954	PRJNA643892								input	tuberculosis: unclassified		Mycobacterium tuberculosis
SAMN38644493	SRR27048402	WGS	FIOCRUZ	SRX22738319	NextSeq 500	PAIRED		GENOMIC	ILLUMINA	SRS19726833	SRP475706	['PRJNA1048499','38644493','SRS19726833','SRP475706','bp0','1048499','SRX22738319','SAMN38644493','SRR27048402','NLA000001049','KAN-6','KAN-6_lib12236_nextseq_n0159_151bp_R1.fastq.gz']		2023-12-04T17:00:00.000Z			NLD	Europe			Homo sapiens	3	human																					1238	1238444414	566314336	PRJNA1048499									unclassified mycobacteria		Mycobacterium sp.
SAMN09914665	SRR7755726	WGS	YALE SCHOOL OF PUBLIC HEALTH	SRX4611584	Illumina HiSeq 2000	PAIRED	RANDOM	GENOMIC	ILLUMINA	SRS3715424	SRP156366	['SRX4611584','9914665','SAMN09914665','S16885_1.fastq.gz','SRR7755726','S16885','482716','PRJNA482716','SRP156366','SRS3715424','MTB_moldova_S16885']	2014	2018-08-26T21:00:00.000Z			MDA	Europe			Homo sapiens	3	human																					519	519928204	378190745	PRJNA482716								['input','Menardo_2021']	tuberculosis: human-adapted	L4	Mycobacterium tuberculosis
SAMN40566561	SRR28409383	WGS	WADSWORTH CENTER	SRX24013789	Illumina MiSeq	PAIRED	RANDOM	GENOMIC	ILLUMINA	SRS20808918	SRP338930	['40566561','SRP338930','IDR1800043810-01-01.R1.fastq.gz','766641','SRR28409383','PRJNA766641','IDR1800043810-01-01','SRS20808918','SAMN40566561','SRX24013789']	2018	2024-03-21T15:11:00.000Z			USA	North America	New York state	sputum	Homo sapiens	3	human																					742	742553518	465002698	PRJNA766641			99.59	1183860	63	lineage4.1.4	Sensitive	['diff','tree','input','tbprofiler']	tuberculosis: unclassified		Mycobacterium tuberculosis
SAMEA7546248	ERR4812743	WGS	UNIVERSIDAD PERUANA CAYETANO HEREDIA	ERX4682733	Illumina NovaSeq 6000	PAIRED	RANDOM	GENOMIC	ILLUMINA	ERS5302903	ERP124939	['experiment.28596','ERP124939','ERR4812743','773301','project.Peru_Wellcome','ERS5302903','22465636','sample.28596','ERX4682733','PRJEB41199','run.28596','SAMEA7546248']	2019	2021-11-10T09:04:00.000Z			PER	South America						S				S	R	R	S	S				R		S	S	S	S	S	S	1329	1329326386	415509408	PRJEB41199	['CRyPTIC_reuse_table','Walker_2022']		99.58	1884045	64	lineage4.1.1	MDR-TB	['tbprofiler','standford','input','tree','CRyPTIC_reuse_table','CRyPTIC_UPCH','diff','Walker_2022']	tuberculosis: unclassified		Mycobacterium tuberculosis
SAMN31674302	SRR22249951	WGS	INSTITUTE OF CLINICAL PATHOLOGY AND MEDICAL RESEARCH	SRX18226409	NextSeq 500	PAIRED	RANDOM	GENOMIC	ILLUMINA	SRS15722758	SRP407089	['SRR22249951','21-002-0267','SRX18226409','SRS15722758','21-002-0267_1.fastq.gz','bp0','899911','SAMN31674302','31674302','SRP407089','PRJNA899911']	2021	2022-11-09T19:19:00.000Z			AUS	Oceania	NSW		Homo sapiens	3	human																					349	349041931	126183434	PRJNA899911			99.33	1980242	67	lineage1.2.1.2.1	Sensitive	['tbprofiler','diff','input','tree']	tuberculosis: unclassified		Mycobacterium tuberculosis
SAMN42409973	SRR29772830	WGS	INDIAN COUNCIL FOR MEDICAL RESEARCH NATIONAL INSTITUTE OF RESEARCH IN TUBERCULOSIS	SRX25272695	Illumina MiSeq	PAIRED	PCR	GENOMIC	ILLUMINA	SRS21957130	SRP367420	['bp0','MD058','822663','SRR29772830','SRX25272695','SAMN42409973','PRJNA822663','27256578','SRP367420','MD058_R1.fastq.gz','SRS21957130','42409973']	2022	2024-07-11T01:34:00.000Z		13.07265210 N 80.25039808 E	IND	Asia			Homo sapiens	3	human																					833	833394670	356635984	PRJNA822663									tuberculosis: unclassified		Mycobacterium tuberculosis
SAMEA7562002	ERR4829563	WGS	SAN RAFFAELE SCIENTIFIC INSTITUTE	ERX4699547	NextSeq 500	PAIRED	RANDOM	GENOMIC	ILLUMINA	ERS5318636	ERP124983	['22477570','PRJEB41242','ERS5318636','experiment.27015','SAMEA7562002','ERP124983','project.Italy','sample.27015','run.27015','ERR4829563','ERX4699547','773309']		2021-11-11T07:54:00.000Z			ITA	Europe						S				S	S	S	S	S				S		S	S	S	S	S	S	480	480498619	195396693	PRJEB41242	['Walker_2022','CRyPTIC_reuse_table']		99.51	1719726	55	lineage4.1.2.1	Sensitive	['tree','diff','Walker_2022','input','tbprofiler','CRyPTIC_SanRaffaele','CRyPTIC_reuse_table']	tuberculosis: unclassified		Mycobacterium tuberculosis
SAMN08708583	SRR6832294	WGS	SAN RAFFAELE	SRX3788096	Illumina HiSeq 2500	PAIRED	RANDOM	GENOMIC	ILLUMINA	SRS3040763	SRP128089	['157-3404_WGS','bp0','PRJNA428596','SRS3040763','SAMN08708583','8708583','157-3404','SRP128089','428596','SRR6832294','SRX3788096','157-3404_090816_UKR_090816_100.gatk.bam']		2018-03-14T10:19:00.000Z			UKR	Europe			Homo sapiens	3	human	S	S			S		S	S					S	S				S			247	247785172	117330671	PRJNA428596	CRyPTIC_WHO2021_PMC7612554		99.38	2028329	43	lineage2.2.1	Sensitive	['tree','tbprofiler','diff','input','Walker_2022']	tuberculosis: unclassified		Mycobacterium tuberculosis
SAMN43780687	SRR30673660	WGS	FIND, THE FOUNDATION FOR INNOVATIVE NEW DIAGNOSTICS	SRX26091973	NextSeq 500	PAIRED	RANDOM	GENOMIC	ILLUMINA	SRS22658292	SRP532857	['SRX26091973','SAMN43780687','1160005','SRP532857','PRJNA1160005','TB038060209_R1.fastq.gz','WGS-TB038060209','43780687','SRS22658292','TB038060209','SRR30673660']	2022	2024-09-16T05:02:00.000Z			ZAF	Africa		sputum	Homo sapiens	3	human																					883	883714387	287955817	PRJNA1160005									tuberculosis: unclassified		Mycobacterium tuberculosis
SAMN03647937	SRR2100764	WGS	UNIVERSITY OF OXFORD	SRX1095458	Illumina HiSeq 2500	PAIRED	RANDOM	GENOMIC	ILLUMINA	SRS991570	SRP061066	['282721','SRX1095458','d8ffc71a-36f2-406e-8e59-646c0e5c9752_R00000039_v3.bam','SRP061066','PRJNA282721','SRR2100764','3647937','SRS991570','C00014565','SAMN03647937']		2015-07-24T06:37:00.000Z			GBR	Europe										S		S					S	S								429	429246400	310519130	PRJNA282721	CRyPTIC_WHO2021_PMC7612554		99.46	1753435	40	lineage3	Sensitive	['nextstrain_global_tree','Walker_2022','Napier_2020','Menardo_2021','tree','Menardo_2018','tbprofiler','input','diff']	tuberculosis: human-adapted	L3	Mycobacterium tuberculosis
SAMEA11008540	ERR7363010	WGS	UNIVERSITY OF S*O PAULO	ERX6931647	NextSeq 500	PAIRED	RANDOM PCR	GENOMIC	ILLUMINA	ERS8658317	ERP132925	['ena-EXPERIMENT-TAB-17-11-2021-14:48:28:335-47703','ERS8658317','844718','PRJEB48543','ERR7363010','ERX6931647','0257-2018','SAMEA11008540','52a60506-ee50-4f58-9245-018b120f0e9a','ERP132925','ena-RUN-TAB-17-11-2021-14:48:28:336-47704','28804687']	2018	2022-06-11T07:35:00.000Z			BRA	South America		sputum	Homo sapiens	3	human																					641	641401343	291820553	PRJEB48543			99.41	1530170	47	lineage4.3.3	Sensitive	['standford','diff','input','tbprofiler']	tuberculosis: unclassified		Mycobacterium tuberculosis
SAMN15228759	SRR12006619	WGS	CHARLES DARWIN UNIVERSITY	SRX8539780	Illumina HiSeq 2500	PAIRED	RANDOM	GENOMIC	ILLUMINA	SRS6834582	SRP267157	['SRX8539780','WBB1914_paired_R1.fastq.gz','639216','SAMN15228759','SRR12006619','SRS6834582','15228759','bp0','SRP267157','PRJNA639216','WBB1914']	2016	2020-06-13T05:07:00.000Z			MYS	Asia	Kota Kinabalu		Homo sapiens	3	human																					1615	1615065307	675243195	PRJNA639216			99.47	1876741	62	lineage1.2.1.2.1	Sensitive	['input','tbprofiler','diff','tree']	tuberculosis: unclassified		Mycobacterium tuberculosis
SAMN40547102	SRR28389894	WGS	NIH / NIAID	SRX23994839	NextSeq 2000	PAIRED	RANDOM	GENOMIC	ILLUMINA	SRS20791569	SRP496484	['40547102','1074786','SRP496484','94754','SAMN40547102','PRJNA1074786','SRS20791569','TBPO-5248_lib56559_nextseq_ny0089_151bp.filtered_2_bwa.1.fastq.gz','SRX23994839','SRR28389894']	2021	2024-03-20T00:54:00.000Z		23.6345 N 102.5528 W	MEX	North America		sputum	Homo sapiens	3	human																					319	319662700	109116264	PRJNA1074786			99.35	1789457	59	lineage4.8	Sensitive	['tbprofiler','standford','diff','tree','input']	tuberculosis: unclassified		Mycobacterium tuberculosis
SAMEA7423409	ERR4872085	WGS	FZB	ERX4741298	NextSeq 500	PAIRED		GENOMIC	ILLUMINA	ERS5181757	ERP124444	['SAMEA7423409','ERX4741298','17071676','ena-STUDY-FZB-13-10-2020-10:22:46:424-256','ena-EXPERIMENT-FZB-25-11-2020-10:16:50:899-34','ERP124444','ena-RUN-FZB-25-11-2020-10:16:50:899-34','685092','ERS5181757','ERR4872085','PRJEB40777','12-4663']		2020-12-19T12:15:00.000Z			CMR	Africa																										497	497586655	203143786	PRJEB40777			99.6	1717541	58	lineage4.6.2.2	MDR-TB	['tbprofiler','input','diff','R-MDR_CMR','tree']	MTBC		Mycobacterium tuberculosis complex sp.
SAMEA114663561	ERR12311964	WGS	NATIONAL INSTITUTE OF HEALTH DR. RICARDO JORGE	ERX11688931	NextSeq 550	PAIRED	RANDOM	GENOMIC	ILLUMINA	ERS17079428	ERP111748	['ERX11688931','505027','PRJEB29446','ERP111748','ERR12311964','PT_TB0722','38387741','ERS17079428','INSA_27102018','SAMEA114663561']	2021	2023-11-26T06:17:00.000Z			PRT	Europe																										497	497265623	240937463	PRJEB29446			99.79	1323352	46	lineage4.3.4.2	Sensitive	['tree','input','tbprofiler','diff']	tuberculosis: unclassified		Mycobacterium tuberculosis
SAMEA6359601	ERR5087868	WGS	WELLCOME SANGER INSTITUTE	ERX4893989	HiSeq X Ten	PAIRED	RANDOM	GENOMIC	ILLUMINA	ERS4125851	ERP021867	['480613','ERR5087868','SC_RUN_33224_4#171','Exploring_the_richness_of_Mycobacterium_bovis_strain_diversity-sc-4667','17353290','PRJEB19799','ERP021867','ERX4893989','SAMEA6359601','ERS4125851','SC_EXP_33224_4#171','ab4cced6-1692-11ea-8643-fa163e2f1184']		2021-02-02T02:22:00.000Z			GBR	Europe																										413	413930864	86760095	PRJEB19799			99.37	1679417	57	La1.8.1	Other	['input','diff','tbprofiler','bovis_GBR','tree']	tuberculosis: animal-adapted	La1	Mycobacterium bovis
SAMEA113537554	ERR11465377	WGS	FZB	ERX10871534	NextSeq 500	PAIRED		GENOMIC	ILLUMINA	ERS15533975	ERP147571	['ena-EXPERIMENT-TAB-22-05-2023-12:53:16:076-6192','ERR11465377','SAMEA113537554','BTB-155','35505931','ena-RUN-TAB-22-05-2023-12:53:16:076-6193','ERX10871534','PRJEB62480','979605','d05d2f15-c027-4055-b906-d9d6d110849e','ERP147571','ERS15533975']		2023-09-16T09:22:00.000Z			BWA	Africa																										504	504082772	230957644	PRJEB62480			99.39	1567634	47	lineage3.1.1	Sensitive	['diff','tbprofiler','tree','Kopanyo','input']	tuberculosis: unclassified		Mycobacterium tuberculosis
SAMN28610683	SRR19395022	WGS	UNIVERSITY COLLEGE DUBLIN	SRX15449600	NextSeq 500	PAIRED	RANDOM	GENOMIC	ILLUMINA	SRS13171936	SRP377005	['SAMN28610683','bp0','28610683','PRJNA841672','841672','SRX15449600','19-7622_S4_L001-4_R1_001.fastq.gz','SRS13171936','19-7622','SRR19395022','SRP377005']	2019	2022-05-25T10:25:00.000Z			IRL	Europe			Bos taurus	3	domestic cattle																					412	412693638	178793473	PRJNA841672									NTM: avium complex		Mycobacterium avium subsp. paratuberculosis
SAMN09758868	SRR7800650	WGS	NATIONAL JEWISH HEALTH	SRX4652244	Illumina MiSeq	PAIRED	RANDOM	GENOMIC	ILLUMINA	SRS3750085	SRP159996	['CF00115-00119.MCHIM.trimmed-pair1.fastq.gz','SRR7800650','CF00115-00119.MCHIM','PRJNA319839','319839','SRS3750085','SRX4652244','SRP159996','SAMN09758868','9758868']	2016	2018-09-06T22:14:00.000Z			USA	North America	CA	sputum	Homo sapiens	3	human																					434	434333633	255825752	PRJNA319839									NTM: avium complex		Mycobacterium intracellulare subsp. chimaera
SAMN41417207	SRR29050883	WGS	FIND, THE FOUNDATION FOR INNOVATIVE NEW DIAGNOSTICS	SRX24575654	Illumina HiSeq 2000	PAIRED	RANDOM	GENOMIC	ILLUMINA	SRS21315742	SRP507535	['456AC9_E0409AAA6F05','PRJNA1109295','SRS21315742','TB-IS-1051-140035H_S22_R1_001.fastq.gz','456AC9_E0409AAA6F05_140035','SRP507535','SRX24575654','SAMN41417207','1109295','SRR29050883','41417207']		2024-05-16T09:56:00.000Z							Homo sapiens	3	human																					206	206210432	91416780	PRJNA1109295								WHO_mutations_2023	tuberculosis: unclassified		Mycobacterium tuberculosis
SAMEA5609571	ERR4338977	WGS	WELLCOME SANGER INSTITUTE	ERX4285489	HiSeq X Ten	PAIRED	RANDOM	GENOMIC	ILLUMINA	ERS3413763	ERP024108	['ERS3413763','SAMEA5609571','PRJEB21813','ERX4285489','Mycobacteria_in_non_CF_bronchiectasis_patients-sc-4853','15560429','SC_EXP_30073_1#20','d279c492-db6e-11e8-a41f-3c4a9275d6c8','SC_RUN_30073_1#20','ERP024108','ERR4338977','512657']		2020-07-17T08:56:00.000Z																														372	372552032	160995240	PRJEB21813									NTM: avium complex		Mycobacterium avium
SAMEA7554908	ERR4821540	WGS	PUBLIC HEALTH ENGLAND	ERX4691382	Illumina MiSeq	PAIRED	RANDOM	GENOMIC	ILLUMINA	ERS5311552	ERP124941	['ERS5311552','ERX4691382','22474302','experiment.24361','run.24361','sample.24361','SAMEA7554908','ERR4821540','project.PHE-TB','773303','ERP124941','PRJEB41201']		2021-11-11T02:13:00.000Z			GBR	Europe																										436	436405571	279914812	PRJEB41201			99.52	1562424	44	lineage4.3.3	Sensitive	['tree','CRyPTIC_PHE','tbprofiler','input','diff']	tuberculosis: unclassified		Mycobacterium tuberculosis
SAMEA7561001	ERR4828564	WGS	OUCRU-HCMC	ERX4698548	NextSeq 500	PAIRED	RANDOM	GENOMIC	ILLUMINA	ERS5317637	ERP124982	['ERX4698548','sample.12357','PRJEB41241','experiment.12357','22476571','project.Vietnam','ERR4828564','ERP124982','SAMEA7561001','ERS5317637','run.12357','773308']		2021-11-11T06:57:00.000Z			VNM	Asia	Ho Chi Minh City					S				S	S	S	S	S				S		S	S	S	S	S	S	423	423332728	193539877	PRJEB41241	['CRyPTIC_reuse_table','Walker_2022']		99.63	1635911	56	lineage4.5	Sensitive	['CRyPTIC_OUCRU','diff','input','tree','CRyPTIC_reuse_table','Walker_2022','tbprofiler']	tuberculosis: unclassified		Mycobacterium tuberculosis
SAMEA6360014	ERR5087724	WGS	WELLCOME SANGER INSTITUTE	ERX4893845	HiSeq X Ten	PAIRED	RANDOM	GENOMIC	ILLUMINA	ERS4126263	ERP021867	['ERP021867','480613','ERS4126263','SAMEA6360014','SC_RUN_33224_4#18','PRJEB19799','Exploring_the_richness_of_Mycobacterium_bovis_strain_diversity-sc-4667','b66579b2-1692-11ea-8643-fa163e2f1184','ERR5087724','ERX4893845','17353590','SC_EXP_33224_4#18']		2021-02-02T02:17:00.000Z			GBR	Europe																										575	575401808	119052099	PRJEB19799			99.41	1744369	32	La1.8.1	Other	['tree','bovis_GBR','input','tbprofiler','diff']	tuberculosis: animal-adapted	La1	Mycobacterium bovis
SAMEA115750715	ERR13291580	WGS	UNIVERSITY OF OXFORD, NUFFIELD DEPARTMENT OF MEDIC	ERX12662066	Illumina MiSeq	PAIRED	RANDOM PCR	GENOMIC	ILLUMINA	ERS20267002	ERP161058	['ERS20267002','SAMEA115750715','1124794','b28b5ff0-515d-42d2-bc0f-19e45ec26bb9','ERX12662066','webin-reads-1ed433f7ade8','ERP161058','1ed433f7ade8','41909662','ERR13291580','PRJEB76547']	2020	2024-08-11T01:47:00.000Z			USA	North America																										487	487669685	304029864	PRJEB76547								CRyPTIC_2024	tuberculosis: unclassified		Mycobacterium tuberculosis
SAMN16086691	SRR12650529	WGS	INSTITUT PASTEUR DE LILLE	SRX9131880	Illumina HiSeq 2500	PAIRED	RANDOM	GENOMIC	ILLUMINA	SRS7374128	SRP282561	['KC9A2_TAGGCATG-TATCCTCT_L001_R1_001.fastq.gz','SRR12650529','SRP282561','SRS7374128','SRX9131880','16086691','PRJNA662472','KC9A2','SAMN16086691','662472']		2020-09-16T10:09:00.000Z			FRA	Europe	Toulouse		Mus musculus	3	mouse																					386	386562500	244151957	PRJNA662472								['denylist','input']	MTBC		Mycobacterium canettii	STB-K
SAMN34257596	SRR24222993	WGS	PUBLIC HEALTH LABORATORY TEL AVIV	SRX20019354	Illumina MiSeq	PAIRED	RANDOM	GENOMIC	ILLUMINA	SRS17360934	SRP433479	['SRX20019354','34257596','TB-100_S19','957554','SRR24222993','TB-100_S19_L001_R1_001.fastq.gz','TB-100','PRJNA957554','bp0','SRS17360934','SAMN34257596','SRP433479']	2021	2023-04-20T01:27:00.000Z		31.0461 N 34.8516 E	ISR	Asia		sputum	Homo sapiens	3	human																					311	311174591	205490264	PRJNA957554			99.64	824250	44	lineage4.8	Sensitive	['tree','tbprofiler','diff','input']	tuberculosis: human-adapted	L4	Mycobacterium tuberculosis
SAMEA2148120	ERR369611	WGS	SC	ERX342320	Illumina HiSeq 2000	PAIRED	RANDOM	GENOMIC	ILLUMINA	ERS327703	ERP003508	['2414319','SC_EXP_10665_7#26','SC_RUN_10665_7#26','Isoniazid_resistant_TB_outbreak_investigation-sc-2013-07-02T11:32:57Z-2688','ERS327703','ERP003508','ERX342320','PRJEB4239','230309','SAMEA2148120','M01001358-sc-2013-07-18T13:32:00Z-1657596','ERR369611']		2014-03-08T13:31:00.000Z																														421	421696000	197977933	PRJEB4239			99.84	1848174	42	lineage4.6.2.2	HR-TB	['tree','diff','tbprofiler','Menardo_2021','input']	tuberculosis: human-adapted	L4	Mycobacterium tuberculosis
SAMEA2534316	['ERR551960','ERR551959']	WGS		['ERX511029','ERX511028']	Illumina HiSeq 2500	PAIRED		GENOMIC	ILLUMINA	ERS457718		['ERR551960','ERR551959','SAMEA2534316','6232-04_lib1127_hpi_2013-12-19_150bp','PRJEB9680','ERX511028','ERS457718','ena-STUDY-FZB-22-06-2015-17:16:39:392-292','ERX511029','287903','3793897','6232-04','6232-04_lib1127_hpi_2013-11-11_150bp','ERP010814']					UZB	Asia						S	S			S		R					S	R	R				S			571	571616100	332214412	PRJEB9680	CRyPTIC_WHO2021_PMC7612554		99.53	2835056	97	lineage4.2.1	RR-TB	['diff','Walker_2022','tbprofiler','Napier_2020','input','tree']	tuberculosis: human-adapted	L4.2.1	Mycobacterium tuberculosis
SAMEA1119536	ERR2514355	WGS	PHE	ERX2533565	Illumina HiSeq 2500	PAIRED	RANDOM	GENOMIC	ILLUMINA	ERS2398945	ERP107961	['ERS2398945','10123482','project.First_10k_genomes_study_set_4','PRJEB25991','run.6364','493034','sample.6364','SAMEA1119536','ERX2533565','ERR2514355','experiment.6364','ERP107961']		2021-10-23T17:08:00.000Z			GBR	Europe	England									S		S					S	S								422	422234354	196750489	PRJEB25991	Walker_2022		99.57	1912601	65	lineage2.2.1.1	Sensitive	['diff','tree','input','Walker_2022','Napier_2020','CRyPTIC_PHE','tbprofiler']	tuberculosis: human-adapted	L2.2.1.1	Mycobacterium tuberculosis
SAMEA10029870	ERR7911117	WGS	FZB	ERX7478514	NextSeq 500	PAIRED		GENOMIC	ILLUMINA	ERS7708078	ERP132622	['ena-RUN-FZB-05-01-2022-10:45:57:305-275','ERX7478514','15-01787','ERP132622','794636','ena-STUDY-FZB-22-10-2021-10:26:06:450-343','PRJEB48275','ERR7911117','ena-EXPERIMENT-FZB-05-01-2022-10:45:57:305-275','SAMEA10029870','ERS7708078','24681838']		2022-05-09T05:48:00.000Z			VNM	Asia						S	S			R		R	S	S			R	R					S			633	633324800	282983151	PRJEB48275	Finci_2022		99.61	1362465	47	lineage2.2.2	MDR-TB	['tbprofiler','input','tree','diff','Finci_2022']	tuberculosis: human-adapted	L2.2.2	Mycobacterium tuberculosis
SAMN06849015	SRR5486887	WGS	BIOINFORMATICS AND COMPUTATIONAL BIOSCIENCES BRANCH/OCICB/OSMO/OD/NIAID/NIH	SRX2769788	Illumina MiSeq	PAIRED	PCR	GENOMIC	ILLUMINA	SRS2153382	SRP105438	['Romania_17794A','384815','6849015','A6-794','SRX2769788','SRS2153382','bp0','PRJNA384815','SRR5486887','TBP-398_lib9153_nextseq_n0116_151bp_R1.fastq.gz','SAMN06849015','SRP105438']	2015	2017-04-29T10:39:00.000Z		45.9432 N 24.9668 E	ROU	Europe	Bucuresti	sputum	Homo sapiens	3	human																					402	402499103	157775258	PRJNA384815			99.48	1731248	58	lineage4.1.2.1	MDR-TB	['input','tree','diff','tbprofiler']	tuberculosis: unclassified		Mycobacterium tuberculosis
SAMN41598565	SRR29231068	WGS	FIND, THE FOUNDATION FOR INNOVATIVE NEW DIAGNOSTICS	SRX24749883	Illumina HiSeq 2000	PAIRED	RANDOM	GENOMIC	ILLUMINA	SRS21470471	SRP507535	['SRP507535','SRX24749883','PRJNA1109295','SAMN41598565','TB-IS-1041-191_S74_R1_001.fastq.gz','1109295','D736BB_0AA1883C6411_191','41598565','SRS21470471','D736BB_0AA1883C6411','SRR29231068']		2024-05-30T06:19:00.000Z			BRA	South America			Homo sapiens	3	human																					298	298068564	138430785	PRJNA1109295								WHO_mutations_2023	tuberculosis: unclassified		Mycobacterium tuberculosis
SAMEA113538019	ERR11465911	WGS	FZB	ERX10872068	NextSeq 500	PAIRED		GENOMIC	ILLUMINA	ERS15534440	ERP147571	['ERS15534440','979605','d05d2f15-c027-4055-b906-d9d6d110849e','ERR11465911','ena-EXPERIMENT-TAB-22-05-2023-12:53:16:233-7260','ERX10872068','BTB-251','35506396','PRJEB62480','SAMEA113538019','ERP147571','ena-RUN-TAB-22-05-2023-12:53:16:233-7261']		2023-09-17T03:10:00.000Z			BWA	Africa																										760	760251243	343261062	PRJEB62480			99.48	1503831	44	lineage4.3.4.2.1	Sensitive	['Kopanyo','input','diff','tree','tbprofiler']	tuberculosis: unclassified		Mycobacterium tuberculosis
SAMEA113538582	ERR11466552	WGS	FZB	ERX10872709	NextSeq 500	PAIRED		GENOMIC	ILLUMINA	ERS15535003	ERP147571	['ERP147571','ERS15535003','ERR11466552','PRJEB62480','d05d2f15-c027-4055-b906-d9d6d110849e','ena-EXPERIMENT-TAB-22-05-2023-12:53:16:476-8542','35506959','BTB-961','ena-RUN-TAB-22-05-2023-12:53:16:477-8543','979605','SAMEA113538582','ERX10872709']		2023-09-17T03:16:00.000Z			BWA	Africa																										539	539709834	246109612	PRJEB62480			93.02	1135818	25	lineage4.4.1.1	Sensitive	['input','Kopanyo','tbprofiler','diff']	tuberculosis: unclassified		Mycobacterium tuberculosis
SAMN28052532	SRR19048815	WGS	NATIONAL INSTITUTE OF INFECTIOUS DISEASES "L. SPALLANZANI"	SRX15119912	Ion Torrent S5	SINGLE	RANDOM	GENOMIC	ION_TORRENT	SRS12864049	SRP373287	['SRR19048815','SRX15119912','SAMN28052532','28052532','bp0','SRP373287','SRS12864049','PRJNA834606','834606','SP1450.fastq','SP1450']	2020	2022-05-03T04:34:00.000Z		41.86 N 12.45 E	ITA	Europe	Rome	sputum	Homo sapiens	3	human																					428	428080672	329623483	PRJNA834606									tuberculosis: unclassified		Mycobacterium tuberculosis
SAMEA3444044	ERR2517094	WGS	PHE	ERX2536309	Illumina HiSeq 2500	PAIRED	RANDOM	GENOMIC	ILLUMINA	ERS2401771	ERP107972	['ERP107972','10126431','ERX2536309','project.First_10k_genomes_study_set_9','sample.9813','PRJEB26001','run.9813','experiment.9813','ERS2401771','ERR2517094','SAMEA3444044','493039']		2021-10-23T20:13:00.000Z			GBR	Europe	England					S	S			S		R	S	S				R					S			577	577073378	311493266	PRJEB26001	Walker_2022		99.88	1917337	67	lineage4.6.2.2	MDR-TB	['input','diff','Napier_2020','Walker_2022','tbprofiler','CRyPTIC_PHE','tree']	tuberculosis: human-adapted	L4.6.2.2	Mycobacterium tuberculosis
SAMEA13299983	ERR9125227	WGS	UNIVERSITY OF OXFORD, NUFFIELD DEPARTMENT OF MEDIC	ERX8668486	Illumina MiSeq	PAIRED	RANDOM	GENOMIC	ILLUMINA	ERS10902801	ERP136068	['ERX8668486','30301046','862828','ERS10902801','ERR9125227','ERP136068','PRJEB51436','sample.630.bac5743a','project.SeqTreat_PHO1','run.630.1.0e08b302910760f2d65c153d50f16c9b','SAMEA13299983','experiment.630.5ba2e82a']		2024-07-30T20:01:00.000Z			CAN	North America	Ontario																									495	495097257	316964618	PRJEB51436								CRyPTIC_PublicHealthOntario	tuberculosis: unclassified		Mycobacterium tuberculosis
SAMEA112800353	ERR11050317	WGS	FZB	ERX10497108	NextSeq 500	PAIRED		GENOMIC	ILLUMINA	ERS14807899	ERP010814	['PRJEB9680','ERX10497108','ena-EXPERIMENT-TAB-21-03-2023-10:57:59:839-106893','33852409','ERR11050317','287903','21001086','ERP010814','ena-RUN-TAB-21-03-2023-10:57:59:839-106894','SAMEA112800353','ena-STUDY-FZB-22-06-2015-17:16:39:392-292','ERS14807899']		2023-07-20T23:16:00.000Z																														684	684247904	318054216	PRJEB9680			99.54	1548532	53	lineage2.2.1	HR-TB	['tbprofiler','input','diff']	tuberculosis: unclassified		Mycobacterium tuberculosis
SAMN08708998	SRR6832401	WGS	SAN RAFFAELE	SRX3788641	Illumina HiSeq 2500	PAIRED	RANDOM	GENOMIC	ILLUMINA	SRS3041303	SRP128089	['SRP128089','SRS3041303','SRX3788641','PRJNA428596','SAMN08708998','53-0917_WGS','bp0','8708998','SRR6832401','53-0917','53-0917_090816_UKR_090816_100.gatk.bam','428596']		2018-03-14T10:28:00.000Z							Homo sapiens	3	human																					285	285285812	138606706	PRJNA428596			99.41	2242934	48	lineage2.2.1	MDR-TB	['diff','tbprofiler','input','tree']	tuberculosis: unclassified		Mycobacterium tuberculosis
SAMN37457492	SRR26112515	WGS	WADSWORTH CENTER	SRX21826400	Illumina MiSeq	PAIRED	RANDOM	GENOMIC	ILLUMINA	SRS18926009	SRP338930	['IDR2100090501-01-01.R1.fastq.gz','IDR2100090501','SRP338930','SRS18926009','SRR26112515','IDR2100090501-01-01','SAMN37457492','37457492','766641','PRJNA766641','SRX21826400']	2021	2023-09-19T16:20:00.000Z			USA	North America	New York state	sputum	Homo sapiens	3	human																					448	448603734	273790712	PRJNA766641									tuberculosis: unclassified		Mycobacterium tuberculosis
SAMN30381246	SRR21240210	WGS	STANFORD UNIVERSITY	SRX17249502	NextSeq 500	PAIRED	RANDOM	GENOMIC	ILLUMINA	SRS14814484	SRP394383	['30381246','SRP394383','SRS14814484','pgy_442','SRR21240210','PRJNA870648','870648','pgy_442_R1.fastq.gz','bp0','SRX17249502','SAMN30381246']	2016	2022-08-26T23:43:00.000Z			PRY	South America	Ciudad del Este	sputum	Homo sapiens	3	human																					452	452042056	211870875	PRJNA870648								['input','standford']	tuberculosis: unclassified		Mycobacterium tuberculosis
SAMEA3558506	ERR1034973	WGS	LSHTM	ERX1113771	Illumina MiSeq	PAIRED		GENOMIC	ILLUMINA	ERS865655	ERP011639	['ena-EXPERIMENT-LSHTM-25-09-2015-14:04:49:445-398','ERP011639','SAMEA3558506','ERR1034973','297845','ena-STUDY-LSHTM-18-08-2015-18:02:02:463-104','ERX1113771','mtb398','4154802','PRJEB10385','ena-RUN-LSHTM-25-09-2015-14:04:49:445-398','ERS865655']		2015-12-10T04:54:00.000Z														S	R	R	S		S			S	R							614	614334840	381974315	PRJEB10385	Coll_2018		99.22	560693	11	lineage4.1.1.2	Other	['Napier_2020','input','Coll_2018','tbprofiler']	tuberculosis: human-adapted	L4.1.1.2	Mycobacterium tuberculosis
SAMN31030048	SRR21732164	WGS	MDUPHL	SRX17728004	NextSeq 500	PAIRED	RANDOM	GENOMIC	ILLUMINA	SRS15257468	SRP399923	['SRX17728004','AUSMDU00017029_S25_R1_001.fastq.gz','SRP399923','AUSMDU00017029','857537','SRS15257468','SAMN31030048','31030048','SRR21732164','PRJNA857537']	2018	2022-09-27T23:39:00.000Z			AUS	Oceania	Victoria		Homo sapiens	3	human																					839	839147872	375368568	PRJNA857537			99.36	1614328	55	lineage1.2.1.2.1	HR-TB	['tbprofiler','diff','tree','input']	tuberculosis: unclassified		Mycobacterium tuberculosis
SAMN31581249	SRR22175214	WGS	HAYSTACKANALYTICS PVT. LTD.	SRX18154041	NextSeq 500	PAIRED	PCR	GENOMIC	ILLUMINA	SRS15655292	SRP406075	['31581249','SRX18154041','SRS15655292','JJ-149_HA100.bam','PRJNA897841','SO_8769_JJ_149','bp0','897841','JJ-149_HA100','SRR22175214','SRP406075','SAMN31581249']	2019	2022-11-03T10:30:00.000Z			IND	Asia	Mumbai	sputum	Homo sapiens	3	human																					1383	1383859667	695166988	PRJNA897841			99.38	1543206	49	lineage2.2.1	Pre-XDR-TB	['diff','input','denylist','tbprofiler']	tuberculosis: unclassified		Mycobacterium tuberculosis
SAMN02380660	SRR1028707	Tn-Seq	BI	SRX376615	Illumina HiSeq 2000	PAIRED	RANDOM	GENOMIC	ILLUMINA	SRS501540	SRP001860	['D2FGJACXX130904.7.revcomp_of_tagged_930.bam','63503','232329.WR37846.Solexa-176396.D2FGJACXX130904.P','SAMN02380660','TRaCS_for_M_tuberculosis','SRS501540','SRR1028707','PRJNA63503','2380660','SRP001860','SRX376615','CS_TraCS123']	2013	2013-11-12T14:17:00.000Z			USA	North America	Worchester, MA	As reported: spleen	Mus musculus	2	mouse																					3400	3400941488	2024596229	PRJNA63503									tuberculosis: human-adapted	L4	Mycobacterium tuberculosis	H37Rv
SAMEA9976731	ERR6866034	WGS	IMPERIAL COLLEGE LONDON	ERX6489462	Illumina HiSeq 2000	PAIRED	RANDOM	GENOMIC	ILLUMINA	ERS7655010	ERP123401	['ERS7655010','CA0917909_raw_wgs','22011532','CA0917909_raw_wgs_R1R2','ena-STUDY-IMPERIAL COLLEGE LONDON-12-08-2020-14:44:57:582-2394','SAMEA9976731','ERR6866034','666870','ERX6489462','ERP123401','CA0917909','PRJEB39837']	2009	2021-10-15T13:51:00.000Z			PER	South America	Lima		Homo sapiens	3	human																					383	383904514	162470892	PRJEB39837			99.67	1638231	56	lineage4.8	Other	['input','tbprofiler','standford','tree','diff']	tuberculosis: unclassified		Mycobacterium tuberculosis
SAMN38670646	SRR27107242	WGS	MASCIR FOUNDATION - MOHAMMED VI POLYTECHNIC UNIVERSITY (UM6P)	SRX22796364	NextSeq 500	PAIRED	RANDOM	GENOMIC	ILLUMINA	SRS19780360	SRP476097	['SRP476097','SRR27107242','MHB-63_lib22841_nextseq_n0222_151bp_R1.fastq.gz','MHB-63','SAMN38670646','PRJNA1048908','SRX22796364','lib22841','1048908','SRS19780360','38670646']	2013	2023-12-06T07:34:00.000Z		33.57 N 7.62 W	MAR	Africa		sputum	Homo sapiens	3	human																					172	172478876	76575352	PRJNA1048908			99.55	950227	31	lineage2.2.1	MDR-TB	['diff','input','tree','tbprofiler']	tuberculosis: unclassified		Mycobacterium tuberculosis
SAMN31874325	SRR22419687	WGS	IAME-INSERM BICHAT HOPITAL PARIS	SRX18389228	Illumina MiniSeq	SINGLE	PCR	GENOMIC	ILLUMINA	SRS15873610	SRP410013	['PRJNA905483','bp0','SRS15873610','31874325','CUS0000023_1.fastq.gz','905483','NGA02023','SRX18389228','SRP410013','SAMN31874325','SRR22419687']	2018	2022-11-26T16:56:00.000Z		9.0820 N 8.6753 E	NGA	Africa		sputum	Homo sapiens	3	human																					811	811226504	317265264	PRJNA905483									tuberculosis: unclassified		Mycobacterium tuberculosis
SAMN12565704	SRR9971128	WGS	UNIVERSITY COLLEGE LONDON	SRX6718491	NextSeq 500	PAIRED	RANDOM	GENOMIC	ILLUMINA	SRS5271027	SRP218410	['559528','06_L00301_R1.fastq.gz','PRJNA559528','SRR9971128','SRP218410','06_L00301','SRX6718491','SAMN12565704','12565704','SRS5271027']	2016	2019-08-15T06:47:00.000Z		29.88 S 30.99 E	ZAF	Africa	Durban	sputum	Homo sapiens	3	human																					837	837589752	395038015	PRJNA559528			99.4	1541949	49	lineage4.1.1.3	MDR-TB	['tbprofiler','tree','diff','Nimmo_2024','input']	tuberculosis: human-adapted	L4	Mycobacterium tuberculosis
SAMEA115748675	ERR13289527	WGS	UNIVERSITY OF OXFORD, NUFFIELD DEPARTMENT OF MEDIC	ERX12659953	Illumina MiSeq	PAIRED	RANDOM PCR	GENOMIC	ILLUMINA	ERS20264962	ERP161058	['webin-reads-4c52ee53db0d','SAMEA115748675','ERR13289527','1124794','41908305','PRJEB76547','ERS20264962','ERP161058','b28b5ff0-515d-42d2-bc0f-19e45ec26bb9','4c52ee53db0d','ERX12659953']	2017	2024-08-10T16:27:00.000Z			GBR	Europe																										315	315915102	196469017	PRJEB76547								CRyPTIC_2024	tuberculosis: unclassified		Mycobacterium tuberculosis
SAMN18648091	SRR14164962	WGS	STANFORD UNIVERSITY	SRX10533384	NextSeq 550	PAIRED	RANDOM	GENOMIC	ILLUMINA	SRS8656657	SRP289688	['ms_209','18648091','bp0','L-15-2263-S103','PRJNA671770','SRR14164962','671770','SRX10533384','SRS8656657','SRP289688','L-15-2263-S103_R1.fastq.gz','SAMN18648091']	2015	2021-04-07T13:40:00.000Z			BRA	South America	Mato Grosso do Sul, Campo Grande	sputum	Homo sapiens	3	human																					360	360148590	143060127	PRJNA671770								['input','standford']	tuberculosis: unclassified		Mycobacterium tuberculosis
SAMN05182605	SRR3665617	WGS	SICHUAN UNIVERSITY	SRX1844123	Illumina HiSeq 2000	PAIRED	RANDOM	GENOMIC	ILLUMINA	SRS1502982	SRP076535	['SRP076535','SAMN05182605','31_R2_paired.fastq.gz','13-1744','PRJNA323639','SRS1502982','set-1_30','SRX1844123','323639','SRR3665617','5182605']	2013	2016-06-14T16:17:00.000Z			CHN	Asia	Shanghai	sputum	Homo sapiens	3	human																					525	525230534	377707551	PRJNA323639									NTM: unclassified		Mycobacterium kansasi
SAMN30950353	SRR21690949	WGS	RIVM	SRX17688812	Illumina HiSeq 2500	PAIRED	RANDOM	GENOMIC	ILLUMINA	SRS15220200	SRP399356	['30950353','PRJNA882748','SRR21690949','RIVM1640.bam','SRS15220200','RIVM1640','SRX17688812','SRP399356','SAMN30950353','882748','bp0']	2016	2022-09-23T18:08:00.000Z			NLD	Europe		As reported: diagnostic sample	Homo sapiens	3	human																					477	477349404	135002452	PRJNA882748								input	tuberculosis: unclassified		Mycobacterium tuberculosis
SAMEA1119246	ERR2514065	WGS	PHE	ERX2533275	Illumina HiSeq 2500	PAIRED	RANDOM	GENOMIC	ILLUMINA	ERS2398655	ERP107961	['493034','sample.5992','SAMEA1119246','ERX2533275','ERR2514065','ERP107961','run.5992','ERS2398655','10123192','project.First_10k_genomes_study_set_4','PRJEB25991','experiment.5992']		2021-10-23T16:11:00.000Z			GBR	Europe	England									S		S					S	S								866	866859433	442253276	PRJEB25991	Walker_2022		99.38	1886790	54	lineage3	Other	['diff','Walker_2022','tbprofiler','CRyPTIC_PHE','input']	tuberculosis: unclassified		Mycobacterium tuberculosis
SAMEA7548313	ERR4814954	WGS	PUBLIC HEALTH ENGLAND	ERX4684796	Illumina HiSeq 2500	PAIRED	RANDOM	GENOMIC	ILLUMINA	ERS5304966	ERP124941	['SAMEA7548313','773303','run.17774','ERP124941','ERS5304966','ERR4814954','ERX4684796','PRJEB41201','experiment.17774','sample.17774','project.PHE-TB','22467711']		2021-11-10T13:05:00.000Z			GBR	Europe										S		S						S								410	410116597	183875315	PRJEB41201	Walker_2022							['input','CRyPTIC_PHE','Walker_2022']	tuberculosis: unclassified		Mycobacterium tuberculosis
SAMEA7562301	ERR4829862	WGS	SAN RAFFAELE SCIENTIFIC INSTITUTE	ERX4699846	NextSeq 500	PAIRED	RANDOM	GENOMIC	ILLUMINA	ERS5318935	ERP124983	['experiment.31638','project.Italy','773309','ERP124983','PRJEB41242','sample.31638','22477869','ERR4829862','SAMEA7562301','run.31638','ERX4699846','ERS5318935']		2021-11-11T08:01:00.000Z			ITA	Europe						S				S	S	S	S	S				S		S	S	S	S	S	S	477	477438320	200250987	PRJEB41242	['Walker_2022','CRyPTIC_reuse_table']		99.35	1683545	52	lineage4.8	Sensitive	['input','CRyPTIC_SanRaffaele','tree','diff','tbprofiler','CRyPTIC_reuse_table','Walker_2022']	tuberculosis: unclassified		Mycobacterium tuberculosis
SAMN08214791	SRR6397560	WGS	BC CENTRE FOR DISEASE CONTROL PUBLIC HEALTH LABORATORY	SRX3490598	HiSeq X Ten	PAIRED	RANDOM	GENOMIC	ILLUMINA	SRS2774476	SRP119652	['SRR6397560','SAMN08214791','SRP119652','BC04-Mtb076_2.fastq.gz','413593','BC04-Mtb076','SRS2774476','SRX3490598','8214791','PRJNA413593']	2004	2017-12-23T14:41:00.000Z		49.15 N 123.7 W	CAN	North America	British Columbia		Homo sapiens	3	human					S		S						S	S							868	868872750	402915095	PRJNA413593	CRyPTIC_WHO2021_PMC7612554		99.58	1854243	52	lineage4.4.1.2	Sensitive	['diff','input','Napier_2020','tbprofiler','Walker_2022','tree']	tuberculosis: human-adapted	L4	Mycobacterium tuberculosis
SAMN41279800	['SRR30036975','SRR28978615']	AMPLICON		['SRX24507857','SRX25512453']	['MinION','Illumina MiniSeq']	['SINGLE','PAIRED']	RANDOM PCR	GENOMIC	['OXFORD_NANOPORE','ILLUMINA']	SRS21256050		['SRR28978615','405-23_ont.fastq.gz','SRX25512453','405-23_R1.fastq.gz','SRP506720','405-23','SRS21256050','SAMN41279800','SRR30036975','SRX24507857','PRJNA1109750','405-23_deeplex','bp0','41279800','1109750']					ITA	Europe		sputum	Homo sapiens	3	human																					109	109834727	45250792	PRJNA1109750									tuberculosis: unclassified		Mycobacterium tuberculosis
SAMEA6872241	ERR4192402	WGS	STPH	ERX4153804	Illumina HiSeq 2500	PAIRED	RANDOM	GENOMIC	ILLUMINA	ERS4599806	ERP122098	['ena-RUN-STPH-03-06-2020-15:54:37:871-57','ERX4153804','ERS4599806','ERR4192402','15363737','641616','ena-STUDY-STPH-03-06-2020-10:55:18:428-308','ERP122098','SAMEA6872241','PRJEB38656','ena-EXPERIMENT-STPH-03-06-2020-15:54:37:871-57','G08326']		2020-06-24T22:12:00.000Z			GMB	Africa			Homo sapiens	3	human																					154	154132200	71692480	PRJEB38656			99.07	897199	25	lineage6.1.1	Sensitive	['tree','tbprofiler','Coscolla_2021','diff','input']	tuberculosis: human-adapted	L6.1.1	Mycobacterium africanum
SAMEA5569660	ERR3287467	WGS	UNIVERSIDAD PERUANA CAYETANO HEREDIA, PERU	ERX3313976	Illumina HiSeq 4000	PAIRED	RANDOM	GENOMIC	ILLUMINA	ERS3371682	ERP114885	['experiment.10213','11621945','ERS3371682','run.10213','PRJEB32234','ERR3287467','SAMEA5569660','ERP114885','sample.10213','542465','project.Gates_clinical_isolates_Peru','ERX3313976']		2021-11-03T08:07:00.000Z			PER	South America						S	S			I	R	R	S	S				R	S	S	S	S	R	S	R	502	502418100	204430839	PRJEB32234	['Walker_2022','CRyPTIC_reuse_table']		99.6	1798601	62	lineage4.3.3	Pre-XDR-TB	['input','CRyPTIC_reuse_table','Walker_2022','CRyPTIC_UPCH','tbprofiler','tree','diff']	tuberculosis: unclassified		Mycobacterium tuberculosis
SAMEA104144147	ERR2020057	WGS	FUDAN UNIVERSITY	ERX2079304	Illumina HiSeq 2000	PAIRED	RANDOM PCR	GENOMIC	ILLUMINA	ERS1803165	ERP023843	['ena-RUN-FUDAN UNIVERSITY-28-06-2017-15:23:06:788-14','ena-EXPERIMENT-FUDAN UNIVERSITY-28-06-2017-15:23:06:788-14','PRJEB21577','ERP023843','7566872','ena-STUDY-FUDAN UNIVERSITY-28-06-2017-15:23:07:609-344','400749','ERS1803165','SAMEA104144147','ERR2020057','ERX2079304','1014']	2010	2020-02-26T16:01:00.000Z			CHN	Asia		sputum	Homo sapiens	3	human																					572	572311090	100647498	PRJEB21577			99.12	1804851	49	lineage2.2.1	MDR-TB	['input','tbprofiler','tree','diff']	tuberculosis: unclassified		Mycobacterium tuberculosis
SAMN05276328	SRR3675234	WGS	MODMEDMICOXFORD	SRX1850588	Illumina MiSeq	PAIRED	RANDOM	GENOMIC	ILLUMINA	SRS1518878	SRP076676	['MMMOSRA:1844cc2a-00fa-4a4f-be2c-e3ae8ecb349d','SRX1850588','5276328','PRJNA302362','SRS1518878','SRP076676','SRR3675234','MMMOSAM:1844cc2a-00fa-4a4f-be2c-e3ae8ecb349d','SAMN05276328','302362']	2015	2016-06-22T11:45:00.000Z			GBR	Europe	Oxford		Homo sapiens	3	human																					239	239092124	150936044	PRJNA302362								input	tuberculosis: unclassified		Mycobacterium tuberculosis
SAMN06055625	SRR5073915	WGS	UNIVERSITY OF MELBOURNE	SRX2393005	Illumina HiSeq 2500	PAIRED	RANDOM	GENOMIC	ILLUMINA	SRS1834458	SRP094134	['6055625','HCMC1228','bp0','SRR5073915','SRP094134','SRX2393005','PRJNA355614','SRS1834458','SAMN06055625','355614','02MTB0532_S42_L001_2.fastq.gz']	2009-08	2016-12-02T18:56:00.000Z		10.82 N 106.63 E	VNM	Asia	Ho Chi Minh City	sputum	Homo sapiens	3	human																					316	316785459	152978801	PRJNA355614			99.17	1466085	49	lineage1.1.1.1	Sensitive	['input','Menardo_2021','tbprofiler','Napier_2020','diff','tree']	tuberculosis: human-adapted	L1.1.1.1	Mycobacterium tuberculosis
SAMN15180283	SRR11972331	WGS	UNIVERSITY OF OTAGO	SRX8516043	Illumina MiSeq	PAIRED	RANDOM	GENOMIC	ILLUMINA	SRS6813699	SRP266712	['SRR11972331','638161','SRS6813699','SRX8516043','M107_R1.fastq.gz','PRJNA638161','SRP266712','M107','15180283','SAMN15180283']		2020-06-10T04:53:00.000Z		16.8409 N 96.1735 E	MMR	Asia	Yangon	sputum	Homo sapiens	3	human																					81	81565676	39298181	PRJNA638161			96.16	914791	13	lineage2.2.1	HR-TB	['tbprofiler','input']	tuberculosis: unclassified		Mycobacterium tuberculosis
SAMEA12855231	ERR11246202	WGS	SWISS TROPICAL AND PUBLIC HEALTH INSTITUTE	ERX10654406	Illumina NovaSeq 6000	SINGLE	RANDOM	GENOMIC	ILLUMINA	ERS10462119	ERP135175	['ERP135175','PRJEB50582','ERR11246202','ena-EXPERIMENT-TAB-17-04-2023-19:57:14:981-8501','34308798','ERS10462119','930268','ERX10654406','8cc6b8bd-130a-4c76-a0b2-3197bafe5cc6','ena-RUN-TAB-17-04-2023-19:57:14:981-8502','G46119','SAMEA12855231']	2016	2023-07-27T11:32:00.000Z			GEO	Asia		sputum																								341	341007108	117341114	PRJEB50582									tuberculosis: unclassified		Mycobacterium tuberculosis
SAMN06092546	SRR5067240	WGS	UNIVERSITY OF MELBOURNE	SRX2387538	Illumina HiSeq 2500	PAIRED	RANDOM	GENOMIC	ILLUMINA	SRS1829481	SRP094134	['02MTB1051_S53_L002_2.fastq.gz','SRS1829481','SRR5067240','HCMC0849','SAMN06092546','PRJNA355614','SRP094134','bp0','6092546','355614','SRX2387538']	2010-04	2016-12-01T20:52:00.000Z		10.82 N 106.63 E	VNM	Asia	Ho Chi Minh City	sputum	Homo sapiens	3	human																					439	439789644	212484686	PRJNA355614								['input','Napier_2020','Menardo_2021']	tuberculosis: human-adapted	L2.2.1	Mycobacterium tuberculosis
SAMN28553771	SRR19325524	WGS	WADSWORTH CENTER	SRX15385554	Illumina MiSeq	PAIRED	RANDOM	GENOMIC	ILLUMINA	SRS13114579	SRP374006	['SRX15385554','SRR19325524','SAMN28553771','PRJNA835805','IDR1700057432-01-01_R1.fastq.gz','IDR1700057432-01-01','SRS13114579','835805','28553771','SRP374006']	2017	2022-05-20T06:13:00.000Z			USA	North America	Queens County	sputum	Homo sapiens	3	human																					489	489539256	277148757	PRJNA835805			99.49	1644033	82	lineage1.2.1.2.1	Sensitive	['tree','input','diff','tbprofiler']	tuberculosis: unclassified		Mycobacterium tuberculosis
SAMN18118370	SRR13837890	WGS	UNIVERISTY OF ANTWERP	SRX10216227	Illumina HiSeq 2500	PAIRED		GENOMIC	ILLUMINA	SRS8360970	SRP308980	['SRR13837890','STUDYCOV50-FASTA45-MCOV50-CONTMavi-CPER5-SEED264564274.R1.fastq.gz','SRS8360970','18118370','PRJNA706121','bp0','ID264564274','SAMN18118370','706121','SRP308980','COV50-FASTA45-MCOV50-CONTMavi-CPER5-SEED264564274','SRX10216227']	2021	2021-03-03T03:57:00.000Z						simulated/in silico																								232	232184100	122632530	PRJNA706121								['input','denylist','laboratory_synthetic']	tuberculosis: human-adapted	L4	Mycobacterium tuberculosis	H37Rv
SAMN02599151	['SRR1173116','SRR1172715']	WGS		SRX473273	Illumina HiSeq 2000	PAIRED	RANDOM	GENOMIC	ILLUMINA	SRS559611		['C3TY6ACXX140212.5.Illumina_P5-Dikad_P7-Wayep.bam','SRX473273','2599151','SRS559611','C3TY6ACXX140212.6.Illumina_P5-Dikad_P7-Wayep.bam','2892539.WR39964.Pond-322776.C3TY6ACXX140212.P','SAMN02599151','H1578','SRP038329','235817','SRR1173116','PRJNA235852','SRR1172715','PRJNA235817']	2001				IND	Asia	Tiruvallur	sputum	Homo sapiens	3	human																					1037	1038064466	417528429	PRJNA235817			96.18	3130784	70	lineage1.1.2	Sensitive	['Menardo_2018','Napier_2020','Menardo_2021','input','diff','tree','tbprofiler']	tuberculosis: human-adapted	L1.1.2	Mycobacterium tuberculosis
SAMN30949371	SRR21689514	WGS	RIVM	SRX17687355	Illumina HiSeq 2500	PAIRED	RANDOM	GENOMIC	ILLUMINA	SRS15218743	SRP399356	['RIVM0687','882748','RIVM0687.bam','PRJNA882748','SRS15218743','SRP399356','bp0','30949371','SRX17687355','SAMN30949371','SRR21689514']	2018	2022-09-23T18:04:00.000Z			NLD	Europe		sputum	Homo sapiens	3	human																					583	583606915	144482127	PRJNA882748								input	tuberculosis: unclassified		Mycobacterium tuberculosis
SAMEA6359719	ERR5087812	WGS	WELLCOME SANGER INSTITUTE	ERX4893933	HiSeq X Ten	PAIRED	RANDOM	GENOMIC	ILLUMINA	ERS4125968	ERP021867	['ae894bd8-1692-11ea-8643-fa163e2f1184','Exploring_the_richness_of_Mycobacterium_bovis_strain_diversity-sc-4667','480613','SC_EXP_33224_4#113','ERS4125968','SAMEA6359719','17353360','ERP021867','SC_RUN_33224_4#113','ERX4893933','ERR5087812','PRJEB19799']		2021-02-02T02:20:00.000Z			GBR	Europe																										479	479080418	101403801	PRJEB19799			96.83	1633932	28	La1.8.1	Other	['bovis_GBR','input','tree','diff','tbprofiler']	tuberculosis: animal-adapted	La1	Mycobacterium bovis
SAMEA115739270	ERR13261584	WGS	UNIVERSITY OF OXFORD, NUFFIELD DEPARTMENT OF MEDIC	ERX12631997	Illumina NovaSeq 6000	PAIRED	RANDOM PCR	GENOMIC	ILLUMINA	ERS20249013	ERP161058	['webin-reads-74d5575c36ca','ERS20249013','1124794','ERX12631997','74d5575c36ca','ERP161058','SAMEA115739270','b28b5ff0-515d-42d2-bc0f-19e45ec26bb9','ERR13261584','PRJEB76547','41867574']	2021	2024-08-04T22:36:00.000Z			PER	South America																										499	499641786	166488851	PRJEB76547								CRyPTIC_2024	tuberculosis: unclassified		Mycobacterium tuberculosis
SAMEA104447060	['ERR2229611','ERR2229612']	WGS		['ERX2282951','ERX2282950']	['Illumina MiSeq','NextSeq 500']	PAIRED	RANDOM	GENOMIC	ILLUMINA	ERS2065002		['ERX2282951','ERS2065002','8234667','ERX2282950','388615','ena-EXPERIMENT-STATENS SERUM INSTITUT-21-12-2017-12:46:39:846-824','ERR2229611','ena-RUN-STATENS SERUM INSTITUT-21-12-2017-12:46:39:846-824','PRJEB20214','ena-STUDY-STATENS SERUM INSTITUT-03-04-2017-09:47:03:433-394','DKC2-0702','ERR2229612','ERP022352','SAMEA104447060','ena-EXPERIMENT-STATENS SERUM INSTITUT-21-12-2017-12:46:39:846-825','ena-RUN-STATENS SERUM INSTITUT-21-12-2017-12:46:39:846-825']					DNK	Europe		pleural fluid	Homo sapiens	3	human																					173	174646809	93824258	PRJEB20214								['outbreak_1112-15_DNK','input']	tuberculosis: unclassified		Mycobacterium tuberculosis
SAMN10961393	SRR8651636	WGS	HUASHAN HOSPITAL, FUDAN UNIVERSITY	SRX5449294	HiSeq X Ten	PAIRED	PCR	GENOMIC	ILLUMINA	SRS4425885	SRP187237	['16-994','SRR8651636','SRS4425885','SRP187237','16-994_1.fastq.gz','SRX5449294','PRJNA522942','SAMN10961393','10961393','522942']	2016	2019-03-01T18:51:00.000Z		27.92 N 120.67 E	CHN	Asia	Wenzhou	sputum	Homo sapiens	3	human																					1661	1661000000	614867541	PRJNA522942								['Menardo_2021','Napier_2020','input']	tuberculosis: human-adapted	L2.2.1	Mycobacterium tuberculosis
SAMN05916420	SRR28393961	WGS	FIND, THE FOUNDATION FOR INNOVATIVE NEW DIAGNOSTICS	SRX23998735	Illumina HiSeq 2500	PAIRED	RANDOM	GENOMIC	ILLUMINA	SRS20795304	SRP496567	['Peru5108_R1.fastq.gz','SRS20795304','343736','SRX23998735','PRJNA343736','WGS-Peru5108','SRR28393961','5916420','99-R216','SAMN05916420','SRP496567']	2012	2024-03-20T07:46:00.000Z		12 S 77 W	PER	South America	Lima	As reported: patient	Homo sapiens	3	human																					1423	1423359600	577474716	PRJNA343736			99.51	1831028	62	lineage4.1.2.1	MDR-TB	['diff','tbprofiler','tree','standford','input']	tuberculosis: unclassified		Mycobacterium tuberculosis
SAMN42410403	SRR29772548	WGS	INDIAN COUNCIL FOR MEDICAL RESEARCH NATIONAL INSTITUTE OF RESEARCH IN TUBERCULOSIS	SRX25272502	Illumina MiSeq	PAIRED	PCR	GENOMIC	ILLUMINA	SRS21956939	SRP367420	['SRX25272502','bp0','MD498_R1.fastq.gz','SRP367420','SRS21956939','42410403','822663','27257008','SRR29772548','SAMN42410403','MD498','PRJNA822663']	2022	2024-07-11T01:33:00.000Z		13.07265210 N 80.25039808 E	IND	Asia			Homo sapiens	3	human																					688	688108812	270788927	PRJNA822663									tuberculosis: unclassified		Mycobacterium tuberculosis
SAMN05575528	SRR4033513	WGS	HARVARD MEDICAL SCHOOL	SRX2024844	Illumina HiSeq 2000	PAIRED	RANDOM	GENOMIC	ILLUMINA	SRS1619273	SRP082185	['SRR4033513','737-L5C3aa_2.fastq.gz','323744','PRJNA323744','SRX2024844','5575528','SRS1619273','SAMN05575528','SRP082185','P19-Lung5-C3']	2013-06	2016-08-15T23:53:00.000Z		29.6483 S 30.3318 E	ZAF	Africa	Kwazulu-Natal	lung	Homo sapiens	3	human																					324	324424928	227818508	PRJNA323744								['Napier_2020','input','intrapatient_ZAF','denylist']	tuberculosis: human-adapted	L4.3.2.1	Mycobacterium tuberculosis
SAMN18823666	SRR14296405	WGS	USDA-NVSL-DBPL	SRX10653979	Illumina MiSeq	PAIRED	RANDOM	GENOMIC	ILLUMINA	SRS8749295	SRP315773	['SRR14296405','SAMN18823666','SRX10653979','18823666','SRS8749295','bp0','723608','17-7003_R1.fastq.gz','17-7003','SRP315773','PRJNA723608']	2017	2021-04-21T19:26:00.000Z			MEX	North America	Baja California		Bos taurus	2	domestic cattle																					516	516901734	362580275	PRJNA723608								['input','bovis_baja_MEX']	tuberculosis: animal-adapted	La1	Mycobacterium bovis
SAMEA7551947	ERR4818583	WGS	PUBLIC HEALTH ENGLAND	ERX4688425	Illumina MiSeq	PAIRED	RANDOM	GENOMIC	ILLUMINA	ERS5308595	ERP124941	['sample.21403','run.21403','SAMEA7551947','ERR4818583','ERX4688425','experiment.21403','ERP124941','ERS5308595','22471340','project.PHE-TB','773303','PRJEB41201']		2021-11-10T20:11:00.000Z			GBR	Europe										S		S					S	S								413	413074121	261265880	PRJEB41201	Walker_2022		71.75	1130510	34	lineage4.3.3	Sensitive	['input','Walker_2022','diff','tree','tbprofiler','CRyPTIC_PHE']	tuberculosis: unclassified		Mycobacterium tuberculosis
SAMN08795207	SRR6896303	WGS	SAN RAFFAELE	SRX3846135	Illumina MiSeq	PAIRED	RANDOM	GENOMIC	ILLUMINA	SRS3090444	SRP128089	['8795207','bp0','SRP128089','TRL0016025','PRJNA428596','428596','TRL0016025_WGS','SRX3846135','SRS3090444','SRR6896303','SAMN08795207','TRL0016025_S20.gatk.bam']		2018-03-26T10:29:00.000Z							Homo sapiens	3	human																					58	58832277	32679381	PRJNA428596								input	tuberculosis: unclassified		Mycobacterium tuberculosis
SAMN41472382	SRR29097024	WGS	FIND, THE FOUNDATION FOR INNOVATIVE NEW DIAGNOSTICS	SRX24621140	Illumina HiSeq 2000	PAIRED	RANDOM	GENOMIC	ILLUMINA	SRS21358294	SRP507535	['SRP507535','SRS21358294','TB-CPath-Stephen-IS-1031-1700797_S11_R1_001.fastq.gz','SRX24621140','SRR29097024','PRJNA1109295','AFDEC7_D4528C465581','AFDEC7_D4528C465581_1700797','SAMN41472382','41472382','1109295']	2011	2024-05-21T10:20:00.000Z			THA	Asia			Homo sapiens	3	human																					319	319400636	139986209	PRJNA1109295								WHO_mutations_2023	tuberculosis: unclassified		Mycobacterium tuberculosis
SAMN31031201	SRR21733018	WGS	MDUPHL	SRX17728566	NextSeq 500	PAIRED	RANDOM	GENOMIC	ILLUMINA	SRS15258024	SRP399923	['SRX17728566','SRR21733018','31031201','SAMN31031201','AUSMDU00040264','SRP399923','SRS15258024','857537','AUSMDU00040264_S161_R1_001.fastq.gz','PRJNA857537']	2019	2022-09-28T00:55:00.000Z			AUS	Oceania	Victoria		Homo sapiens	3	human																					864	864741283	357658034	PRJNA857537			99.31	1721660	59	lineage1.2.2.1	Sensitive	['tbprofiler','diff','input','tree']	tuberculosis: unclassified		Mycobacterium tuberculosis
SAMN15406751	SRR12119436	AMPLICON	GENOSCREEN	SRX8640921	NextSeq 500	PAIRED	PCR	GENOMIC	ILLUMINA	SRS6925643	SRP269393	['SRX8640921','PRJNA643242','SAMN15406751','643242','15406751','bp0','SRR12119436','38-15_S38_L001_R1_001.fastq.gz','DRC_Deeplex918','SRP269393','38-15','SRS6925643']	2016	2020-06-30T16:53:00.000Z			COD	Africa		sputum	Homo sapiens	3	human																					102	102024693	59224985	PRJNA643242									tuberculosis: unclassified		Mycobacterium tuberculosis
SAMN19688224	SRR14801469	WGS	SIMON FRASER UNIVERSITY	SRX11134449	NextSeq 500	PAIRED	RANDOM	GENOMIC	ILLUMINA	SRS9197839	SRP323639	['SRX11134449','bp0','TB-333-2494-19_S4_1.fastq.gz','SRR14801469','SRS9197839','SAMN19688224','PRJNA736718','SRP323639','TB-333-2494-19_S4','19688224','736718']	2019	2021-06-13T22:43:00.000Z		47.03278 N 28.89972 E	MDA	Europe			Homo sapiens	3	human																					272	272653014	107471127	PRJNA736718			99.56	1598176	55	lineage4.3.4.1	Sensitive	['tbprofiler','input','diff','tree']	tuberculosis: unclassified		Mycobacterium tuberculosis
SAMN39090681	SRR27332316	WGS	ADDIS ABABA UNIVERSITY	SRX23009182	Illumina NovaSeq 6000	PAIRED	PCR	GENOMIC	ILLUMINA	SRS19972799	SRP479767	['EN154','SRS19972799','PRJNA1056148','SRR27332316','1056148','PE-N712-S507-1','SRX23009182','bp0','SAMN39090681','EN154_PE-N712-S507-1_S84_R1_001.fastq.gz','SRP479767','39090681']	2019	2023-12-23T05:33:00.000Z		9.082500 N 36.552500 E	ETH	Africa	West Oromia, Nekemte	pulmonary	Homo sapiens	3	human																					1599	1599871785	570768250	PRJNA1056148			98.75	1754146	56	lineage4.2.2.2	Sensitive	['tree','input','diff','tbprofiler']	tuberculosis: unclassified		Mycobacterium tuberculosis
SAMEA7552829	ERR4819464	WGS	PUBLIC HEALTH ENGLAND	ERX4689306	Illumina HiSeq 2500	PAIRED	RANDOM	GENOMIC	ILLUMINA	ERS5309476	ERP124941	['ERP124941','ERX4689306','PRJEB41201','22472221','ERR4819464','run.22284','SAMEA7552829','project.PHE-TB','experiment.22284','ERS5309476','773303','sample.22284']		2021-11-10T21:19:00.000Z			GBR	Europe										S		S						S								469	469299324	216713842	PRJEB41201	Walker_2022		99.25	1837655	41	lineage5.1.3	Other	['diff','input','CRyPTIC_PHE','tree','tbprofiler','Walker_2022']	tuberculosis: unclassified		Mycobacterium tuberculosis
SAMEA112799328	ERR11049149	WGS	FZB	ERX10495939	NextSeq 500	PAIRED		GENOMIC	ILLUMINA	ERS14806874	ERP010814	['ena-STUDY-FZB-22-06-2015-17:16:39:392-292','ERS14806874','ERR11049149','33851384','ena-EXPERIMENT-TAB-21-03-2023-10:57:59:468-104557','20003002','287903','ERX10495939','PRJEB9680','ERP010814','ena-RUN-TAB-21-03-2023-10:57:59:468-104558','SAMEA112799328']		2023-07-20T21:02:00.000Z																														533	533717881	241638926	PRJEB9680			99.7	1629899	54	lineage4.3.3	HR-TB	['tree','diff','input','tbprofiler']	tuberculosis: unclassified		Mycobacterium tuberculosis
SAMEA10030529	ERR7911630	WGS	FZB	ERX7479027	NextSeq 500	PAIRED		GENOMIC	ILLUMINA	ERS7708736	ERP132622	['SAMEA10030529','24682496','ERP132622','ena-RUN-FZB-05-01-2022-10:45:57:327-788','794636','ERR7911630','ena-EXPERIMENT-FZB-05-01-2022-10:45:57:327-788','PRJEB48275','ERX7479027','ena-STUDY-FZB-22-10-2021-10:26:06:450-343','FND-528','ERS7708736']		2022-07-28T01:21:00.000Z			ZAF	Africa						R				S		R	R	R				R								661	661185025	274075582	PRJEB48275	Finci_2022		99.51	1674393	55	lineage2.2.1	Pre-XDR-TB	['tree','tbprofiler','Finci_2022','input','diff']	tuberculosis: human-adapted	L2.2.1	Mycobacterium tuberculosis
SAMN31673733	SRR22249430	WGS	INSTITUTE OF CLINICAL PATHOLOGY AND MEDICAL RESEARCH	SRX18226258	NextSeq 500	PAIRED	RANDOM	GENOMIC	ILLUMINA	SRS15722606	SRP407089	['899911','20-002-0091_1.fastq.gz','PRJNA899911','31673733','SAMN31673733','SRR22249430','20-002-0091','bp0','SRX18226258','SRS15722606','SRP407089']	2020	2022-11-09T19:18:00.000Z			AUS	Oceania	NSW		Homo sapiens	3	human																					588	588355108	241063869	PRJNA899911			99.24	1833729	54	lineage1.2.1.2.1	HR-TB	['diff','tree','input','tbprofiler']	tuberculosis: unclassified		Mycobacterium tuberculosis
SAMEA7528706	ERR4800121	WGS	FOUNDATION FOR MEDICAL RESEARCH INDIA	ERX4669536	NextSeq 500	PAIRED	RANDOM	GENOMIC	ILLUMINA	ERS5285176	ERP124850	['run.30024','ERP124850','experiment.30024','project.Mumbai','ERS5285176','sample.30024','22462250','PRJEB41116','SAMEA7528706','ERR4800121','773292','ERX4669536']		2021-11-10T02:21:00.000Z			IND	Asia	Mumbai																									963	963090300	405685535	PRJEB41116								['CRyPTIC_IND','input']	tuberculosis: unclassified		Mycobacterium tuberculosis
SAMN09625667	SRR7496483	WGS	UNIVERSITY OF HAWAII AT MANOA	SRX4365986	Illumina MiSeq	PAIRED	RANDOM	GENOMIC	ILLUMINA	SRS3525398	SRP152720	['71_04L0177','71_04L0177_L001_R2_001.fastq.gz','480117','SRX4365986','SAMN09625667','PRJNA480117','SRR7496483','9625667','SRP152720','SRS3525398']	2004	2018-07-08T14:54:00.000Z		21.326958 N 157.861630 W	USA	North America	Hawaii	sputum	Homo sapiens	3	human																					157	157585695	104996052	PRJNA480117			99.16	249450	15	lineage1.1.1.1	HR-TB	['Napier_2020','tree','Menardo_2021','input','diff','tbprofiler']	tuberculosis: human-adapted	L1.1.1.1	Mycobacterium tuberculosis
SAMN41389896	SRR29017003	WGS	FIND, THE FOUNDATION FOR INNOVATIVE NEW DIAGNOSTICS	SRX24543529	Illumina HiSeq 2000	PAIRED	RANDOM	GENOMIC	ILLUMINA	SRS21288053	SRP507535	['41389896','1109295','PRJNA1109295','20B5E1_061DE04FB797','SAMN41389896','SRS21288053','TB-IS-1047-6644-16-RSF_S215_R1_001.fastq.gz','SRX24543529','20B5E1_061DE04FB797_6644-16','SRP507535','SRR29017003']		2024-05-14T09:34:00.000Z							Homo sapiens	3	human																					231	231421996	104245000	PRJNA1109295			99.76	1120595	38	lineage4.3.4.1	MDR-TB	['tree','diff','input','tbprofiler','WHO_mutations_2023']	tuberculosis: unclassified		Mycobacterium tuberculosis
SAMN31423326	SRR22048534	WGS	NATIONAL INSTITUTE OF INFECTIOUS DISEASES "L. SPALLANZANI"	SRX18029383	NextSeq 500	PAIRED	RANDOM	GENOMIC	ILLUMINA	SRS15536391	SRP373287	['SRR22048534','PRJNA834606','834606','SP269','bp0','SRX18029383','SAMN31423326','SRS15536391','31423326','SRP373287','117-SP269_S28_L001_R1_001.fastq.gz']	2016	2022-10-26T15:31:00.000Z		41.86 N 12.45 E	ITA	Europe	Rome	sputum	Homo sapiens	3	human																					2704	2704740937	1099767942	PRJNA834606			99.43	1723659	56	lineage4.1.2.1	Sensitive	['tbprofiler','input','diff','tree']	tuberculosis: unclassified		Mycobacterium tuberculosis
SAMN02414922	['SRR1166867','SRR1144728','SRR1146272','SRR1162860']	WGS		['SRX465951','SRX451487','SRX449976']	Illumina HiSeq 2000	PAIRED	RANDOM	GENOMIC	ILLUMINA	SRS543516		['2528014.WR39309.Solexa-209895.H758RADXX140114.P','PRJNA229360','SRX449976','C3R2YACXX140127.7.Illumina_P5-Fanip_P7-Xepib.bam','C3PDRACXX140112.4.tagged_500.bam','C3R2YACXX140127.6.Illumina_P5-Fanip_P7-Xepib.bam','SAMN02414922','SRR1162860','SRX465951','SRP035771','2528014.WR39308.Pond-319373.C3R2YACXX140127.P','229287','SRR1146272','2528014.WR39309.Solexa-209895.C3PDRACXX140112.P','SRX451487','2414922','PRJNA229287','H758RADXX140114.2.tagged_500.bam','SRS543516','BTB09-377','SRR1144728','SRR1166867']					SWE	Europe		sputum	Homo sapiens	3	human																					532	533871456	254205925	PRJNA229287			99.35	3967409	88	lineage2.2.1	MDR-TB	['Napier_2020','input','tbprofiler','diff','Menardo_2021','Menardo_2018','tree','Nimmo_2024']	tuberculosis: human-adapted	L2.2.1	Mycobacterium tuberculosis
SAMEA8718282	ERR8975030	WGS	CTB/NICD	ERX5543388	Illumina HiSeq 4000	PAIRED	RANDOM	GENOMIC	ILLUMINA	ERS6402728	ERP128647	['773351','sample.14177','SAMEA8718282','ERR8975030','ERP128647','run.14177.1','ERX5543388','project.Wellcome_clinical_isolates_site10','26339254','ERS6402728','experiment.14177','PRJEB44577']		2022-03-15T07:16:00.000Z			ZAF	Africa						R				S	R		R	R						S	S	S	R		R	572	572206200	235325875	PRJEB44577	CRyPTIC_reuse_table		99.58	1792617	61	lineage2.2.2	XDR-TB	['tree','CRyPTIC_reuse_table','input','diff','CRyPTIC_CTB-NICD','tbprofiler']	tuberculosis: unclassified		Mycobacterium tuberculosis
SAMN11168352	SRR8753254	Tn-Seq	VIB-UGHENT	SRX5544175	NextSeq 500	SINGLE	PCR	GENOMIC	ILLUMINA	SRS4509839	SRP188857	['SRR8753254','Mycobacterium bovis BCG Danish 1331 (NIBSC 07/270) transposon insertion mutant library set I','11168352','SRP188857','SAMN11168352','SRS4509839','528037','Danish library set I','SRX5544175','bp0','PRJNA528037','2762_1_A001_S1_L001_R1_001.fastq.gz']	2017-02	2019-03-19T13:53:00.000Z			BEL	Europe	Ghent	As reported: Transposon library set I, ordered mutant library																								10725	10725248234	5095935597	PRJNA528037									tuberculosis: animal-adapted	La1	Mycobacterium bovis	BCG
SAMN03647979	SRR2100806	WGS	UNIVERSITY OF OXFORD	SRX1095500	Illumina HiSeq 2500	PAIRED	RANDOM	GENOMIC	ILLUMINA	SRS990513	SRP061066	['f8db7e51-cc2f-4fab-bfdb-c3dab266bd6a_R00000039_v3.bam','C00014616','3647979','SRX1095500','SRS990513','PRJNA282721','SRR2100806','SRP061066','SAMN03647979','282721']		2015-07-26T00:14:00.000Z			GBR	Europe										S		S					S	S								564	564028600	407452927	PRJNA282721	CRyPTIC_WHO2021_PMC7612554		99.61	1760858	40	lineage4.7	Sensitive	['tree','input','Menardo_2021','tbprofiler','diff','Menardo_2018','Napier_2020','Walker_2022']	tuberculosis: human-adapted	L4.7	Mycobacterium tuberculosis
SAMEA3445249	ERR2517206	WGS	RIVM	ERX2536422	Illumina HiSeq 2500	PAIRED	RANDOM	GENOMIC	ILLUMINA	ERS2401884	ERP107973	['ERP107973','ERX2536422','ERR2517206','PRJEB26002','sample.8555','ERS2401884','experiment.8555','SAMEA3445249','run.8555','project.First_10k_genomes_study_set_10','10126543','493040']		2021-10-23T20:14:00.000Z			NLD	Europe										S		S					S	S								531	531211555	263037836	PRJEB26002	Walker_2022							['Shuaib_2022','CRyPTIC_RIVM','Napier_2020','input','Walker_2022']	tuberculosis: unclassified		Mycobacterium tuberculosis
SAMN36619467	SRR25340839	WGS	NIH / NIAID	SRX21080321	Illumina HiSeq 1500	PAIRED	RANDOM	GENOMIC	ILLUMINA	SRS18349869	SRP450367	['36619467','SRR25340839','SAMN36619467','UDTB_011.filtered_2_bwa.1.fastq.gz','PRJNA996640','SRS18349869','996640','SRX21080321','bp0','SRP450367','5269']	2018	2023-07-19T18:35:00.000Z		13.5401 N 74.8741 E	IND	Asia	Udupi	sputum	Homo sapiens	3	human																					1872	1872555228	746112066	PRJNA996640			99.05	1851657	49	lineage3.1.2	Sensitive	['diff','tbprofiler','input','tree']	tuberculosis: unclassified		Mycobacterium tuberculosis
SAMN07660346	SRR6045034	WGS	MODMEDMICOXFORD	SRX3192322	Illumina MiSeq	PAIRED	RANDOM	GENOMIC	ILLUMINA	SRS2520995	SRP117784	['SAMN07660346','7660346','SRR6045034','MMMOSAM:0f34d42f-baca-4745-99a5-60b6ba1e8044','MMMOSRA:0f34d42f-baca-4745-99a5-60b6ba1e8044','SRS2520995','401515','PRJNA401515','SRP117784','SRX3192322']	2016	2017-10-27T16:31:00.000Z			GBR	Europe	Oxford		Homo sapiens	3	human					S		S					S	S								216	216127370	127075986	PRJNA401515	CRyPTIC_WHO2021_PMC7612554		99.26	1252027	42	lineage1.2.1	Sensitive	['tbprofiler','Walker_2022','tree','input','Napier_2020','diff']	tuberculosis: human-adapted	L1.2	Mycobacterium tuberculosis
SAMEA12854638	ERR11245644	WGS	SWISS TROPICAL AND PUBLIC HEALTH INSTITUTE	ERX10653848	Illumina NovaSeq 6000	SINGLE	RANDOM	GENOMIC	ILLUMINA	ERS10461527	ERP135175	['930268','ena-EXPERIMENT-TAB-17-04-2023-19:57:14:688-7385','ERS10461527','34308206','ena-RUN-TAB-17-04-2023-19:57:14:688-7386','ERX10653848','G43968','ERP135175','PRJEB50582','SAMEA12854638','ERR11245644','8cc6b8bd-130a-4c76-a0b2-3197bafe5cc6']	2015	2023-07-27T11:28:00.000Z			GEO	Asia		sputum																								283	283761015	106390015	PRJEB50582									tuberculosis: unclassified		Mycobacterium tuberculosis
SAMEA7156460	ERR5863877	WGS	SWISS TROPICAL AND PUBLIC HEALTH INSTITUTE	ERX5509672	Illumina NovaSeq 6000	PAIRED		GENOMIC	ILLUMINA	ERS4916923	ERP123095	['ena-EXPERIMENT-Swiss Tropical and Public Health Institute-03-05-2021-19:33:15:110-341','ena-RUN-Swiss Tropical and Public Health Institute-03-05-2021-19:33:15:110-341','ERS4916923','G42613','19060826','ERX5509672','674180','SRS8942311','ERP123095','ERR5863877','PRJEB39561','SAMEA7156460','ena-STUDY-Swiss Tropical and Public Health Institute-27-07-2020-11:23:30:592-1894']		2021-05-15T00:06:00.000Z			GEO	Asia																										274	274549320	87360639	PRJEB39561			98.1	1834616	21	lineage2.2.1	MDR-TB	['R-MDR_GEO','diff','input','tree','tbprofiler']	tuberculosis: unclassified		Mycobacterium tuberculosis
SAMEA2609934	ERR538430	WGS	STPH	ERX503633	Illumina Genome Analyzer	PAIRED		GENOMIC	ILLUMINA	ERS483452	ERP006143	['ena-RUN-STPH-23-06-2014-17:45:48:202-9','ERR538430','ERP006143','SAMEA2609934','ERS483452','259280','ena-EXPERIMENT-STPH-23-06-2014-17:45:48:202-9','3003546','ena-STUDY-STPH-23-06-2014-17:45:53:091-460','PRJEB6595','ERX503633','4619RD142']		2014-08-23T00:25:00.000Z																														336	336627234	193324948	PRJEB6595								input	tuberculosis: unclassified		Mycobacterium tuberculosis
SAMN37547162	SRR26183932	AMPLICON	ROCKEFELLER UNIVERSITY	SRX21895817	Illumina NovaSeq 6000	SINGLE	PCR	GENOMIC	ILLUMINA	SRS18983091	SRP463259	['37547162','PRJNA1021243','SRP463259','SRX21895817','1021243','SAMN37547162','SRS18983091','SRR26183932','RS_deltaBioA_P1_5_Plus_rep1','bp0','RLC0012_RS_deltaBioA_P1_5_Plus_rep1','RS_deltaBioA_P1_5_Plus_rep1_S22_L003_R1_001.fastq.gz']		2023-09-26T18:27:00.000Z																														11876	11876689384	3566512099	PRJNA1021243									tuberculosis: human-adapted	L4	Mycobacterium tuberculosis	H37Rv
SAMEA7561539	ERR4829101	WGS	SAN RAFFAELE SCIENTIFIC INSTITUTE	ERX4699085	NextSeq 500	PAIRED	RANDOM	GENOMIC	ILLUMINA	ERS5318174	ERP124983	['ERS5318174','SAMEA7561539','ERX4699085','sample.16310','22477108','project.Italy','773309','ERP124983','run.16310','ERR4829101','experiment.16310','PRJEB41242']		2021-11-11T06:57:00.000Z			DJI	Africa						S				R	S	R	S	S				R		S	S	S	S	S	R	263	263447372	118291247	PRJEB41242	['Walker_2022','CRyPTIC_reuse_table']		99.47	2212165	50	lineage3.1.1	MDR-TB	['CRyPTIC_reuse_table','input','CRyPTIC_SanRaffaele','tree','tbprofiler','diff','Walker_2022']	tuberculosis: unclassified		Mycobacterium tuberculosis
SAMEA3504604	ERR1203060	WGS	THE WELLCOME TRUST SANGER INSTITUTE	ERX1275302	Illumina HiSeq 2000	PAIRED	RANDOM	GENOMIC	ILLUMINA	ERS811753	ERP004216	['SC_EXP_17966_3#61','ERX1275302','4405515','239555','PRJEB4884','SC_RUN_17966_3#61','ERP004216','Genomics_of_Mycobacterium_africanum_on_the_global_and_local_scale-sc-2013-10-29T16:00:38Z-2837','ERS811753','ERR1203060','TBNM_2859-sc-2379594','SAMEA3504604']		2016-02-27T21:09:00.000Z			GHA	Africa																										609	609882750	84350011	PRJEB4884			98.11	1840969	52	lineage5.1.2	Sensitive	['Menardo_2018','input','Napier_2020','Coscolla_2021','tbprofiler','diff','tree']	tuberculosis: human-adapted	L5.1.2	Mycobacterium africanum
SAMN15703061	SRR12395069	WGS	WADSWORTH CENTER	SRX8893401	MinION	SINGLE	RANDOM	GENOMIC	OXFORD_NANOPORE	SRS7152423	SRP276100	['IDR1900041109-01-02.fastq.gz','A186','SAMN15703061','bp0','SRX8893401','SRP276100','SRS7152423','SRR12395069','IDR1900041109-01-02','PRJNA650381','650381','15703061']	2019	2020-08-05T13:29:00.000Z		40.7481119 N 73.98438414 W	USA	North America	New York	As reported: SPT	Homo sapiens	3	human																					540	540429357	495665508	PRJNA650381									tuberculosis: unclassified		Mycobacterium tuberculosis
SAMN26343410	SRR18183624	WGS	WEILL CORNELL MEDICINE	SRX14330590	Illumina HiSeq 2500	PAIRED	PCR	GENOMIC	ILLUMINA	SRS12146135	SRP362014	['26343410','rv3645 KO rescue 8','PRJNA811534','rv3645 KO rescue 8.bam','SAMN26343410','bp0','SRX14330590','SRS12146135','SRR18183624','811534','rv3645 knockout rescue mutant 8','SRP362014']	2020	2022-03-01T13:04:00.000Z			USA	North America	New York		Homo sapiens	3	human																					539	539538359	120719483	PRJNA811534			99.87	1794279	30	lineage4.9	Sensitive	['diff','input','tbprofiler','tree']	tuberculosis: human-adapted	L4	Mycobacterium tuberculosis	H37Rv
SAMN07766323	SRR6152860	WGS	BC CENTRE FOR DISEASE CONTROL PUBLIC HEALTH LABORATORY	SRX3264976	HiSeq X Ten	PAIRED	RANDOM	GENOMIC	ILLUMINA	SRS2577199	SRP119652	['SRS2577199','BC12-Mtb280_2.fastq.gz','7766323','BC12-Mtb280','413593','SRP119652','SRR6152860','SRX3264976','SAMN07766323','PRJNA413593']	2012	2017-10-10T12:32:00.000Z		49.15 N 123.7 W	CAN	North America	British Columbia		Homo sapiens	3	human					S		S						S	S							706	706580750	323378250	PRJNA413593	CRyPTIC_WHO2021_PMC7612554		99.6	1833437	52	lineage2.2.1	Sensitive	['tree','Napier_2020','diff','tbprofiler','Walker_2022','input']	tuberculosis: human-adapted	L2	Mycobacterium tuberculosis
SAMEA115745678	ERR13284470	WGS	UNIVERSITY OF OXFORD, NUFFIELD DEPARTMENT OF MEDIC	ERX12654896	NextSeq 500	PAIRED	RANDOM PCR	GENOMIC	ILLUMINA	ERS20255562	ERP161058	['PRJEB76547','ERR13284470','b28b5ff0-515d-42d2-bc0f-19e45ec26bb9','41889299','webin-reads-a775a8186fe8','1124794','SAMEA115745678','a775a8186fe8','ERX12654896','ERS20255562','ERP161058']	2020	2024-08-10T05:35:00.000Z			DEU	Europe																										629	629696544	305068678	PRJEB76547								CRyPTIC_2024	tuberculosis: unclassified		Mycobacterium tuberculosis
SAMN38204950	SRR26788449	WGS	HMS	SRX22486456	Illumina HiSeq 4000	SINGLE	cDNA	GENOMIC	ILLUMINA	SRS19499800	SRP471323	['bp0','Peru11101','SRP471323','SAMN38204950','SRR26788449','=MID(A563, 5,5)','38204950','SRS19499800','Peru11101_R1.fastq.gz','SRX22486456','PRJNA1039243','1039243']	2021	2023-11-11T09:56:00.000Z			PER	South America		sputum	Homo sapiens	3	human																					283	283234800	94461305	PRJNA1039243								standford	tuberculosis: unclassified		Mycobacterium tuberculosis
SAMEA1317651	ERR108158	WGS	SC	ERX085592	Illumina HiSeq 2000	PAIRED	RANDOM	GENOMIC	ILLUMINA	ERS075375	ERP001037	['ERS075375','859809','SC_EXP_7414_6#34','302203-sc-2011-11-29T12:46:53Z-1312567','ERR108158','PRJEB2777','ERX085592','SC_RUN_7414_6#34','Relapse_and_Reinfection_in_Tuberculosis-sc-2011-11-29T12:38:29Z-2045','SAMEA1317651','204473','ERP001037']		2014-09-20T12:48:00.000Z			ZAF	Africa	Cape Town	sputum	Homo sapiens	3	human																					654	654546000	381241102	PRJEB2777			99.64	1899382	43	lineage4.8	Sensitive	['Menardo_2018','input','tree','Napier_2020','tbprofiler','diff']	tuberculosis: human-adapted	L4.8	Mycobacterium tuberculosis
SAMEA104172657	ERR2041941	WGS	FZB	ERX2100998	NextSeq 500	PAIRED		GENOMIC	ILLUMINA	ERS1831675	ERP024231	['PRJEB21922','ERS1831675','ena-STUDY-FZB-24-07-2017-15:24:46:611-619','ena-RUN-FZB-24-07-2017-15:47:15:902-14','ERX2100998','7694353','4691-97','ERR2041941','ERP024231','SAMEA104172657','ena-EXPERIMENT-FZB-24-07-2017-15:47:15:902-14','411941']		2017-09-26T10:17:00.000Z			DEU	Europe																										675	675607476	318344479	PRJEB21922			99.49	1361978	46	lineage2.2.1	MDR-TB	['tree','input','WGS_95-00_DEU','tbprofiler','Napier_2020','diff']	tuberculosis: human-adapted	L2.2.1	Mycobacterium tuberculosis
SAMEA7546489	ERR4812984	WGS	UNIVERSIDAD PERUANA CAYETANO HEREDIA	ERX4682974	Illumina NovaSeq 6000	PAIRED	RANDOM	GENOMIC	ILLUMINA	ERS5303144	ERP124939	['22465883','run.28837','ERP124939','project.Peru_Wellcome','773301','ERS5303144','ERX4682974','ERR4812984','PRJEB41199','SAMEA7546489','sample.28837','experiment.28837']	2016	2021-11-10T09:04:00.000Z			PER	South America						S	S			I	S	R	S	S				R	S	S	S	S	S		R	796	796939948	256561916	PRJEB41199	['CRyPTIC_reuse_table','Walker_2022']		99.57	1835988	64	lineage4.1.1	MDR-TB	['Walker_2022','CRyPTIC_reuse_table','tree','standford','diff','tbprofiler','input','CRyPTIC_UPCH']	tuberculosis: unclassified		Mycobacterium tuberculosis
SAMN02414901	['SRR1163425','SRR1146364','SRR1162954','SRR1144739']	WGS		['SRX466020','SRX449987','SRX451554']	Illumina HiSeq 2000	PAIRED	RANDOM	GENOMIC	ILLUMINA	SRS543523		['PRJNA229266','H758RADXX140114.2.tagged_559.bam','2414901','SRS543523','2527993.WR39309.Solexa-209950.H758RADXX140114.P','SRR1144739','SRX451554','229266','C3R2YACXX140127.7.Illumina_P5-Dikad_P7-Xeran.bam','2527993.WR39309.Solexa-209950.C3PDRACXX140112.P','SAMN02414901','PRJNA229360','BTB08-148','C3PDRACXX140112.4.tagged_559.bam','SRR1163425','C3R2YACXX140127.6.Illumina_P5-Dikad_P7-Xeran.bam','2527993.WR39308.Pond-319401.C3R2YACXX140127.P','SRR1162954','SRX449987','SRP035778','SRX466020','SRR1146364']					SWE	Europe		sputum	Homo sapiens	3	human	S	S				S	R		S			S	R					S	S		1508	1509267038	676769478	PRJNA229266	CRyPTIC_WHO2021_PMC7612554		99.06	6104787	131	lineage1.2.2.1	MDR-TB	['Menardo_2021','Walker_2022','tbprofiler','Napier_2020','diff','input','nextstrain_global_tree','tree','Menardo_2018']	tuberculosis: human-adapted	L1.3.1	Mycobacterium tuberculosis
SAMEA104027298	ERR1949953	WGS	STATENS SERUM INSTITUT	ERX2015742	NextSeq 500	PAIRED	RANDOM	GENOMIC	ILLUMINA	ERS1691191	ERP022352	['DKC2-0074','ena-EXPERIMENT-STATENS SERUM INSTITUT-26-04-2017-13:48:51:293-3','7181587','388615','ena-STUDY-STATENS SERUM INSTITUT-03-04-2017-09:47:03:433-394','PRJEB20214','ERP022352','ena-RUN-STATENS SERUM INSTITUT-26-04-2017-13:48:51:293-3','ERS1691191','SAMEA104027298','ERR1949953','ERX2015742']	2002	2017-05-31T17:26:00.000Z			DNK	Europe		sputum	Homo sapiens	3	human																					142	142632936	80493464	PRJEB20214			97.95	246652	7	lineage4.8	MDR-TB	['tbprofiler','input','outbreak_1112-15_DNK']	tuberculosis: unclassified		Mycobacterium tuberculosis
SAMN28610700	SRR19394980	WGS	UNIVERSITY COLLEGE DUBLIN	SRX15449642	NextSeq 500	PAIRED	RANDOM	GENOMIC	ILLUMINA	SRS13171977	SRP377005	['bp0','c15','PRJNA841672','28610700','c15_S39_L001-4_R1_001.fastq.gz','SRX15449642','SRP377005','SRS13171977','SRR19394980','841672','SAMN28610700']	2014	2022-05-25T10:25:00.000Z			IRL	Europe	Tyrone		Bos taurus	3	domestic cattle																					146	146639703	64384681	PRJNA841672									NTM: avium complex		Mycobacterium avium subsp. paratuberculosis
SAMN13637991	SRR10851732	WGS	UNIVERSIDADE FEDERAL DO RIO GRANDE DO SUL	SRX7522141	NextSeq 550	PAIRED	RANDOM	GENOMIC	ILLUMINA	SRS5961694	SRP240403	['206','SRX7522141','206_NEBNext Ultra_WGS_Ilumina','PRJNA599957','SRR10851732','206_S76_R1.fastq.gz','SRS5961694','13637991','SRP240403','bp0','599957','SAMN13637991']	2014	2020-01-08T13:47:00.000Z			BRA	South America	Greater Florianopolis		Homo sapiens	3	human																					186	186136794	84948153	PRJNA599957								['standford','input','Menardo_2021']	tuberculosis: human-adapted	L4	Mycobacterium tuberculosis
SAMN05576299	SRR4037636	WGS	HARVARD MEDICAL SCHOOL	SRX2028758	Illumina HiSeq 2000	PAIRED	RANDOM	GENOMIC	ILLUMINA	SRS1623091	SRP082185	['SRX2028758','PRJNA323744','755-SplC5_1.fastq.gz','323744','SRP082185','SAMN05576299','SRS1623091','P27-Spleen-C5','SRR4037636','5576299']	2013-08	2016-08-18T14:43:00.000Z		29.6483 S 30.3318 E	ZAF	Africa	Kwazulu-Natal	necropsy (morgue)	Homo sapiens	3	human																					438	438372522	303864038	PRJNA323744								['intrapatient_ZAF','input','denylist','Napier_2020']	tuberculosis: human-adapted	L4.3.2.1	Mycobacterium tuberculosis
SAMEA7549563	ERR4816202	WGS	PUBLIC HEALTH ENGLAND	ERX4686044	Illumina HiSeq 2500	PAIRED	RANDOM	GENOMIC	ILLUMINA	ERS5306214	ERP124941	['SAMEA7549563','run.19022','22468959','experiment.19022','ERR4816202','ERP124941','PRJEB41201','ERS5306214','ERX4686044','sample.19022','773303','project.PHE-TB']		2021-11-10T15:14:00.000Z			GBR	Europe										S		S						S								1591	1591118576	798477297	PRJEB41201	Walker_2022		99.51	1671373	36	lineage4.8	Sensitive	['tree','CRyPTIC_PHE','tbprofiler','Walker_2022','input','diff']	tuberculosis: unclassified		Mycobacterium tuberculosis
SAMEA3414470	ERR2516686	WGS	HARVARD MEDICAL SCHOOL	ERX2535902	Illumina HiSeq 2500	PAIRED	RANDOM	GENOMIC	ILLUMINA	ERS2401364	ERP107971	['ERS2401364','project.First_10k_genomes_study_set_8','ERX2535902','ERP107971','493038','PRJEB26000','sample.9709','experiment.9709','run.9709','10126024','ERR2516686','SAMEA3414470']		2021-10-23T19:17:00.000Z			PER	South America										R							R	R								360	360436867	249460367	PRJEB26000	Walker_2022		99.47	854903	19	lineage4.1.1	MDR-TB	['diff','tbprofiler','Walker_2022','tree','Napier_2020','input','CRyPTIC_Harvard']	tuberculosis: human-adapted	L4.1.1	Mycobacterium tuberculosis
SAMEA7548766	ERR4815406	WGS	PUBLIC HEALTH ENGLAND	ERX4685248	Illumina HiSeq 2500	PAIRED	RANDOM	GENOMIC	ILLUMINA	ERS5305418	ERP124941	['ERP124941','sample.18226','SAMEA7548766','22468163','experiment.18226','773303','run.18226','ERS5305418','ERX4685248','project.PHE-TB','ERR4815406','PRJEB41201']		2021-11-10T14:01:00.000Z			GBR	Europe																										308	308963113	157764478	PRJEB41201			98.42	2063342	46	lineage4.1.1.1	Sensitive	['tree','diff','input','tbprofiler','CRyPTIC_PHE']	tuberculosis: unclassified		Mycobacterium tuberculosis
SAMEA115738921	ERR13261089	WGS	UNIVERSITY OF OXFORD, NUFFIELD DEPARTMENT OF MEDIC	ERX12631502	NextSeq 500	PAIRED	RANDOM PCR	GENOMIC	ILLUMINA	ERS20248664	ERP161058	['ERR13261089','1124794','41857838','PRJEB76547','8250ea539514','SAMEA115738921','webin-reads-8250ea539514','ERX12631502','ERP161058','ERS20248664','b28b5ff0-515d-42d2-bc0f-19e45ec26bb9']	2020	2024-08-05T13:15:00.000Z			IND	Asia																										486	486213900	222443207	PRJEB76547								CRyPTIC_2024	tuberculosis: unclassified		Mycobacterium tuberculosis
SAMEA7525850	ERR4797301	WGS	FOUNDATION FOR MEDICAL RESEARCH INDIA	ERX4666716	NextSeq 500	PAIRED	RANDOM	GENOMIC	ILLUMINA	ERS5282324	ERP124850	['run.10287','SAMEA7525850','ERP124850','PRJEB41116','ERX4666716','ERS5282324','22459414','experiment.10287','773292','project.Mumbai','ERR4797301','sample.10287']		2021-11-09T22:21:00.000Z			IND	Asia	Mumbai					S	S			R	R	R	S	S				R		S	S	R	R	S	R	545	545795100	231009913	PRJEB41116	['CRyPTIC_reuse_table','Walker_2022']							['Walker_2022','CRyPTIC_reuse_table','CRyPTIC_IND','input']	tuberculosis: unclassified		Mycobacterium tuberculosis
SAMN38210562	SRR26795059	WGS	HMS	SRX22492333	Illumina HiSeq 4000	SINGLE	cDNA	GENOMIC	ILLUMINA	SRS19505448	SRP471323	['Peru7347','1039243','SRR26795059','SRS19505448','SAMN38210562','PRJNA1039243','bp0','SRP471323','SRX22492333','Peru7347_R1.fastq.gz','38210562','7347']	2011	2023-11-11T22:55:00.000Z			PER	South America		sputum	Homo sapiens	3	human																					228	228040500	111395850	PRJNA1039243								standford	tuberculosis: unclassified		Mycobacterium tuberculosis
SAMN31423413	SRR22048521	WGS	NATIONAL INSTITUTE OF INFECTIOUS DISEASES "L. SPALLANZANI"	SRX18029396	NextSeq 500	PAIRED	RANDOM	GENOMIC	ILLUMINA	SRS15536404	SRP373287	['SRS15536404','834606','SP422','SAMN31423413','SRX18029396','SRR22048521','31423413','SRP373287','54-SP422_S16_L001_R1_001.fastq.gz','PRJNA834606','bp0']	2016	2022-10-26T15:26:00.000Z		41.86 N 12.45 E	ITA	Europe	Rome	sputum	Homo sapiens	3	human																					1020	1020712611	500270787	PRJNA834606			98.89	1255428	36	lineage1.1.2	Sensitive	['input','tree','diff','tbprofiler']	tuberculosis: unclassified		Mycobacterium tuberculosis
SAMEA1102560	ERR2510688	WGS	SAN RAFFAELE SCIENTIFIC INSTITUTE	ERX2530103	Illumina MiniSeq	PAIRED	RANDOM	GENOMIC	ILLUMINA	ERS2395004	ERP107941	['ERR2510688','sample.3698','run.3698','ERS2395004','493033','ERX2530103','ERP107941','project.First_10k_genomes_study_set_3','PRJEB25972','10121316','experiment.3698','SAMEA1102560']		2021-10-23T14:10:00.000Z			ITA	Europe						S	S			S	I	R	R	S			S	R	R	S	S	S	S	S	R	380	380492889	189034082	PRJEB25972	['Walker_2022','CRyPTIC_reuse_table']		98.51	1805781	39	lineage4.2.1	MDR-TB	['Napier_2020','Walker_2022','CRyPTIC_SanRaffaele','input','diff','CRyPTIC_reuse_table','tree','tbprofiler']	tuberculosis: human-adapted	L4.2.1	Mycobacterium tuberculosis
SAMN26578402	SRR18311287	WGS	CHINACDC	SRX14448524	Illumina HiSeq 2500	SINGLE	RANDOM	GENOMIC	ILLUMINA	SRS12255095	SRP333090	['SRS12255095','bp0','755247','SAMN26578402','SRR18311287','SRP333090','22A203.fastq.gz','PRJNA755247','22A203','SRX14448524','26578402']	2020	2022-03-12T10:22:00.000Z		34.32 N 112.16 E	CHN	Asia	Chongqing	sputum	Homo sapiens	3	human																					389	389864850	148549637	PRJNA755247									tuberculosis: unclassified		Mycobacterium tuberculosis
SAMN06855988	SRR5657526	WGS	UNIVERSIDAD AUTONOMA DE BAJA CALIFORNIA	SRX2893918	Illumina MiSeq	PAIRED		GENOMIC	ILLUMINA	SRS2261472	SRP108793	['16-0233_S5_L001_R2_001.fastq','SRX2893918','PRJNA384996','16-0233_bTB','6855988','SAMN06855988','384996','SRS2261472','SRR5657526','Dairy_cow_73','SRP108793']	2015	2017-06-08T11:29:00.000Z		31.5196 N 116.3598 W	MEX	North America	Baja California,Ensenada	lymph node	Bos taurus	2	domestic cattle																					423	423229064	280748227	PRJNA384996			99.46	1108573	60	La1.8.1	Other	['tree','input','Napier_2020','tbprofiler','diff']	tuberculosis: animal-adapted	La1	Mycobacterium bovis
SAMN37848456	SRR26399371	WGS	UNIVERSITY OF MELBOURNE/ THE PETER DOHERTY INSTITUTE FOR INFECTION AND IMMUNITY	SRX22105026	Illumina HiSeq 4000	PAIRED	RANDOM	GENOMIC	ILLUMINA	SRS19170107	SRP466602	['bp0','SRS19170107','PRJNA1028637','SRR26399371','Sample_537_1.fastq.gz','SRP466602','SAMN37848456','1028637','37848456','Sample_537','SRX22105026']		2023-10-16T19:03:00.000Z		10.8231 N 106.6297 E	VNM	Asia	Ho Chi Minh City	sputum	Homo sapiens	3	human																					490	490395000	211575113	PRJNA1028637			99.57	1640167	55	lineage2.2.1	Other	['input','diff','tbprofiler','tree']	tuberculosis: unclassified		Mycobacterium tuberculosis
SAMEA3281391	ERR776471	WGS	NORWEGIAN INSTITUTE OF PUBLIC HEALTH	ERX719350	Illumina HiSeq 2000	PAIRED	RANDOM	GENOMIC	ILLUMINA	ERS668920	ERP009710	['PRJEB8689','3580573','ERS668920','SAMEA3281391','Ra33','ena-STUDY-NORWEGIAN INSTITUTE OF PUBLIC HEALTH-02-03-2015-14:01:10:499-103','ena-RUN-NORWEGIAN INSTITUTE OF PUBLIC HEALTH-04-03-2015-08:10:08:450-20','ERP009710','ERR776471','282873','ERX719350','ena-EXPERIMENT-NORWEGIAN INSTITUTE OF PUBLIC HEALTH-04-03-2015-08:10:08:450-20']	2009	2015-05-02T11:52:00.000Z			ARG	South America		sputum	Homo sapiens	3	human																					818	818361186	523888974	PRJEB8689			99.62	1553272	35	lineage4.3.2	HR-TB	['input','diff','standford','tbprofiler','tree']	tuberculosis: unclassified		Mycobacterium tuberculosis
SAMEA114442728	ERR13194015	WGS	SEOUL NATIONAL UNIVERSITY	ERX12564890	Illumina MiSeq	PAIRED	RANDOM	GENOMIC	ILLUMINA	ERS16430512	ERP151439	['ERP151439','PRJEB66375','ERS16430512','41754191','ERX12564890','c7f31963-9edb-49ef-a000-987e031fb6cb','ERR13194015','webin-reads-GReAT_KR_097','SAMEA114442728','GReAT_KR_097','1022751']	2018	2024-08-05T10:44:00.000Z			KOR	Asia		sputum	Homo sapiens	3	human																					449	449424112	281535086	PRJEB66375									tuberculosis: unclassified		Mycobacterium tuberculosis
SAMN39959333	SRR27986043	AMPLICON	KWAZULU-NATAL RESEARCH INNOVATION AND SEQUENCING PLATFORM-UKZN	SRX23639087	NextSeq 2000	PAIRED	RT-PCR	GENOMIC	ILLUMINA	SRS20474481	SRP489954	['K060257_S90_R1_001.fastq.gz','SRR27986043','SRS20474481','bp0','1077072','39959333','K060257','SRX23639087','SAMN39959333','PRJNA1077072','SRP489954']		2024-02-16T01:08:00.000Z			ZAF	Africa	Western Cape	sputum	Homo sapiens	3	human																					1119	1119447320	393734637	PRJNA1077072									tuberculosis: unclassified		Mycobacterium tuberculosis
SAMEA5569729	ERR3287536	WGS	UNIVERSIDAD PERUANA CAYETANO HEREDIA, PERU	ERX3314045	Illumina HiSeq 4000	PAIRED	RANDOM	GENOMIC	ILLUMINA	ERS3371751	ERP114885	['542465','SAMEA5569729','ERP114885','ERR3287536','ERS3371751','project.Gates_clinical_isolates_Peru','run.11562','11622014','ERX3314045','sample.11562','experiment.11562','PRJEB32234']	2003	2021-11-03T09:38:00.000Z			PER	South America						S				R	S	R	S	S				R		S	S	S	S	S	R	645	645746100	266817350	PRJEB32234	['Walker_2022','CRyPTIC_reuse_table']		99.74	1771857	68	lineage4	MDR-TB	['CRyPTIC_reuse_table','Nimmo_2024','Walker_2022','tree','input','CRyPTIC_UPCH','tbprofiler','diff']	tuberculosis: human-adapted	L4	Mycobacterium tuberculosis
SAMN08629065	SRR6797853	WGS	SAN RAFFAELE	SRX3756440	Illumina HiSeq 2500	PAIRED	RANDOM	GENOMIC	ILLUMINA	SRS3012132	SRP128089	['SAMN08629065','PRJNA428596','8629065','SRR6797853','SRP128089','bp0','132297','132297_WGS','SRX3756440','428596','SRS3012132','132297_210916_BGD_210916_100.gatk.bam']		2018-03-02T06:42:00.000Z			BGD	Asia			Homo sapiens	3	human					S		S		S				S	S				S			209	209171404	86946897	PRJNA428596	CRyPTIC_WHO2021_PMC7612554		99.24	1705141	37	lineage1.1.3.1	Sensitive	['tbprofiler','Menardo_2021','tree','diff','Walker_2022','input']	tuberculosis: human-adapted	L1.1.3	Mycobacterium tuberculosis
SAMN07659964	SRR6045271	WGS	MODMEDMICOXFORD	SRX3192085	Illumina MiSeq	PAIRED	RANDOM	GENOMIC	ILLUMINA	SRS2520891	SRP117784	['401515','MMMOSAM:3ce6bd0d-561b-476a-9b7a-bcf4f47016ea','MMMOSRA:3ce6bd0d-561b-476a-9b7a-bcf4f47016ea','SRX3192085','SAMN07659964','PRJNA401515','SRP117784','7659964','SRS2520891','SRR6045271']	2016	2017-10-27T16:17:00.000Z			GBR	Europe	Oxford		Homo sapiens	3	human					S		S					S	S								595	595538999	362734947	PRJNA401515	CRyPTIC_WHO2021_PMC7612554		99.56	1602379	51	lineage4.8	Sensitive	['input','tree','Walker_2022','tbprofiler','diff','Napier_2020']	tuberculosis: human-adapted	L4.8	Mycobacterium tuberculosis
SAMN07766351	SRR6152792	WGS	BC CENTRE FOR DISEASE CONTROL PUBLIC HEALTH LABORATORY	SRX3265044	HiSeq X Ten	PAIRED	RANDOM	GENOMIC	ILLUMINA	SRS2577268	SRP119652	['7766351','BC12-Mtb456_1.fastq.gz','PRJNA413593','413593','BC12-Mtb456','SRS2577268','SRX3265044','SRP119652','SAMN07766351','SRR6152792']	2012	2017-10-10T11:45:00.000Z		49.15 N 123.7 W	CAN	North America	British Columbia		Homo sapiens	3	human					S		S						S	S							793	793413500	372479428	PRJNA413593	CRyPTIC_WHO2021_PMC7612554		99.58	1816163	52	lineage2.2.1	Sensitive	['Walker_2022','tree','tbprofiler','diff','Napier_2020','input']	tuberculosis: human-adapted	L2	Mycobacterium tuberculosis
SAMEA115740066	ERR13265185	WGS	UNIVERSITY OF OXFORD, NUFFIELD DEPARTMENT OF MEDIC	ERX12635598	Illumina NovaSeq 6000	PAIRED	RANDOM PCR	GENOMIC	ILLUMINA	ERS20249809	ERP161058	['ERS20249809','webin-reads-091e8bdc7669','41868155','b28b5ff0-515d-42d2-bc0f-19e45ec26bb9','ERX12635598','ERR13265185','PRJEB76547','ERP161058','091e8bdc7669','1124794','SAMEA115740066']	2021	2024-08-20T02:34:00.000Z			VNM	Asia																										738	738247758	243520227	PRJEB76547								CRyPTIC_2024	tuberculosis: unclassified		Mycobacterium tuberculosis
SAMN41148578	SRR28859652	WGS	WADSWORTH CENTER	SRX24419914	NextSeq 550	PAIRED	RANDOM	GENOMIC	ILLUMINA	SRS21175377	SRP338930	['IDR2300041745-01-01','PRJNA766641','SRR28859652','766641','SAMN41148578','SRS21175377','SRX24419914','SRP338930','41148578','IDR2300041745-01-01.R1.fastq.gz']	2023	2024-05-01T11:25:00.000Z			USA	North America	New York state		Homo sapiens	3	human																					734	734342118	331028559	PRJNA766641			99.63	1562072	53	lineage4.1.2.1	Sensitive	['diff','tree','tbprofiler','input']	tuberculosis: unclassified		Mycobacterium tuberculosis
SAMN03225297	SRR1735623	WGS	UNIVERSITY OF OXFORD	SRX824689	Illumina MiSeq	PAIRED	RANDOM	GENOMIC	ILLUMINA	SRS804298	SRP051584	['W35596','SRS804298','C00021258_R00000039.bam','SRR1735623','SRX824689','3225297','C00021258','SRP051584','PRJNA268101','268101','SAMN03225297']	2013	2015-02-10T14:53:00.000Z			GBR	Europe	Oxford	sputum	Homo sapiens	3	human																					611	611718516	402854063	PRJNA268101									NTM: avium complex		Mycobacterium intracellulare
SAMN41148667	SRR28859913	WGS	WADSWORTH CENTER	SRX24420249	NextSeq 550	PAIRED	RANDOM	GENOMIC	ILLUMINA	SRS21175713	SRP338930	['766641','SRP338930','SAMN41148667','41148667','IDR2300049365-01-01','PRJNA766641','SRX24420249','SRR28859913','SRS21175713','IDR2300049365-01-01.R1.fastq.gz']	2023	2024-05-01T11:26:00.000Z			USA	North America	New York state		Homo sapiens	3	human																					507	507676926	225901189	PRJNA766641			99.61	1598298	54	lineage2.2.1	Sensitive	['input','diff','tree','tbprofiler']	tuberculosis: unclassified		Mycobacterium tuberculosis
SAMEA115475450	ERR12861933	WGS	FZB	ERX12234744	NextSeq 2000	PAIRED		GENOMIC	ILLUMINA	ERS18730783	ERP155761	['22008565','42737543','1099072','ena-EXPERIMENT-TAB-09-04-2024-07:38:17:677-278050','ERX12234744','58e09715-988e-44b5-93dc-ec559775a03f','ERP155761','ERR12861933','ERS18730783','SAMEA115475450','ena-RUN-TAB-09-04-2024-07:38:17:677-278051','PRJEB70863']	2018	2024-08-04T01:03:00.000Z			DEU	Europe																										695	695745701	238004536	PRJEB70863									NTM: avium complex		Mycobacterium avium
SAMN37210121	SRR25827661	WGS	HAYSTACKANALYTICS PVT. LTD.	SRX21549372	NextSeq 550	PAIRED	PCR	GENOMIC	ILLUMINA	SRS18757372	SRP457772	['bp0','HAPL_140_R1.fastq.gz','1011210','HAPL_140','SRP457772','SRR25827661','SAMN37210121','SRX21549372','37210121','PRJNA1011210','SRS18757372']		2023-08-31T12:28:00.000Z		20.5937 N 78.9629 E	IND	Asia		sputum	Homo sapiens	3	human																					1183	1183090688	523553862	PRJNA1011210								['input','denylist']	tuberculosis: unclassified		Mycobacterium tuberculosis
SAMN38810310	SRR27198110	RNA-Seq	HARVARD TH CHAN SCHOOL OF PUBLIC HEALTH	SRX22878246	Illumina MiSeq	PAIRED	PCR	SYNTHETIC	ILLUMINA	SRS19850886	SRP477760	['bp0','SAMN38810310','DNA-231205FOR-108','1052011','SRR27198110','14018-S-RcarinLN_S31_L001_R1_001.fastq.gz','PRJNA1052011','14018_R carinal LN_bacterialDNA','SRP477760','SRX22878246','SRS19850886','38810310']	2019	2023-12-13T10:44:00.000Z			USA	North America	Pittsburg	lymph node	Macaca fascicularis	3	crab-eating macaque																					44	44564473	27049254	PRJNA1052011									tuberculosis: unclassified		Mycobacterium tuberculosis
SAMEA4798640	ERR2706925	WGS	INSTITUTE OF TROPICAL MEDICINE	ERX2721204	NextSeq 500	PAIRED	RANDOM	GENOMIC	ILLUMINA	ERS2618560	ERP109980	['DRC-060248','ERR2706925','ERP109980','ERS2618560','ERX2721204','PRJEB27847','ena-RUN-Institute of tropical medicine-19-07-2018-15:36:42:889-16','SAMEA4798640','494011','ena-EXPERIMENT-Institute of tropical medicine-19-07-2018-15:36:42:889-16','10199232','ena-STUDY-Institute of tropical medicine-19-07-2018-15:36:50:145-547']	2006	2018-10-09T04:41:00.000Z		4.4419° S, 15.2663° E	COD	Africa	Kinshasa	sputum	Homo sapiens	3	human																					756	756797416	355175397	PRJEB27847								['Menardo_2021','input','Napier_2020']	tuberculosis: human-adapted	L4.6.1.2	Mycobacterium tuberculosis
SAMN20512372	SRR15316149	WGS	SCHOOL OF PUBLIC HEALTH, FUDAN UNIVERSITY	SRX11620863	Illumina HiSeq 2000	PAIRED	PCR	GENOMIC	ILLUMINA	SRS9656125	SRP330727	['bp0','20512372','SRP330727','1998-Middle-015','V70_R1.fastq.gz','SRS9656125','SRX11620863','V70','751240','SRR15316149','SAMN20512372','PRJNA751240']	1998	2021-08-01T01:23:00.000Z		30.21 N 120.14 E	CHN	Asia	Zheijiang	sputum	Homo sapiens	3	human																					1688	1688241300	714346181	PRJNA751240			99.44	1799597	60	lineage4.4.2	MDR-TB	['tbprofiler','diff','timelapse_Zhejiang_CHN','input','tree']	tuberculosis: unclassified		Mycobacterium tuberculosis
SAMN14416850	SRR11662344	WGS	KHON KAEN UNIVERSITY	SRX8223259	Illumina HiSeq 2500	PAIRED	Restriction Digest	GENOMIC	ILLUMINA	SRS6579897	SRP259494	['M01412-60_R1.fq.gz','bp0','M01412-60','SRX8223259','SRS6579897','SRR11662344','613706','SAMN14416850','SRP259494','14416850','PRJNA613706']	2015	2020-05-01T15:15:00.000Z		14.02036 N 99.53066779 E	THA	Asia		sputum	Homo sapiens	3	human																					1791	1791741900	738010280	PRJNA613706								input	tuberculosis: unclassified		Mycobacterium tuberculosis
SAMEA7547195	ERR4813689	WGS	UNIVERSIDAD PERUANA CAYETANO HEREDIA	ERX4683679	Illumina NovaSeq 6000	PAIRED	RANDOM	GENOMIC	ILLUMINA	ERS5303849	ERP124939	['ERP124939','SAMEA7547195','22466588','project.Peru_Wellcome','run.33342','ERS5303849','PRJEB41199','sample.33342','ERR4813689','ERX4683679','experiment.33342','773301']		2021-11-10T10:07:00.000Z			PER	South America																										749	749368908	252565407	PRJEB41199			99.67	1820452	62	lineage4.3.3	MDR-TB	['CRyPTIC_UPCH','standford','diff','input','tree','tbprofiler']	tuberculosis: unclassified		Mycobacterium tuberculosis
SAMN25078182	SRR17657960	WGS	RUTGERS UNIVERSITY NEWARK	SRX13826026	Illumina NovaSeq 6000	PAIRED	RANDOM	GENOMIC	ILLUMINA	SRS11705252	SRP355687	['TDR156','bp0','TDR156_1.fastq.gz','SRX13826026','PRJNA798436','SRR17657960','798436','=A92','SRP355687','SRS11705252','SAMN25078182','25078182']		2022-01-18T19:23:00.000Z			PER	South America																										2228	2228437928	681072515	PRJNA798436			99.73	1810002	61	lineage4.3.3	Other	['tbprofiler','input','tree','diff','standford']	tuberculosis: unclassified		Mycobacterium tuberculosis
SAMN00222103	SRR201793	WGS	CSIRO	SRX061868	Illumina Genome Analyzer II	PAIRED	RANDOM	GENOMIC	ILLUMINA	SRS178712	SRP025170	['PRJNA67897','MAP_CLI361','222103','SRS178712','66635','SRP025170','MAP_CLIJ361','SRX061868','PRJNA66635','SAMN00222103']		2014-05-30T14:01:00.000Z																														389	389863110	287826762	PRJNA66635									NTM: avium complex		Mycobacterium avium subsp. paratuberculosis
SAMEA7157616	ERR5866002	WGS	SWISS TROPICAL AND PUBLIC HEALTH INSTITUTE	ERX5511797	Illumina HiSeq 2500	PAIRED		GENOMIC	ILLUMINA	ERS4918078	ERP123095	['ena-EXPERIMENT-Swiss Tropical and Public Health Institute-03-05-2021-19:33:15:196-2466','ena-RUN-Swiss Tropical and Public Health Institute-03-05-2021-19:33:15:196-2466','ena-STUDY-Swiss Tropical and Public Health Institute-27-07-2020-11:23:30:592-1894','674180','ERS4918078','ERP123095','G03539','ERR5866002','ERX5511797','SRS8943466','19060154','PRJEB39561','SAMEA7157616']		2021-05-15T04:33:00.000Z			GEO	Asia																										579	579509474	302593720	PRJEB39561			99.55	1599855	45	lineage4.1.2.1	MDR-TB	['tbprofiler','R-MDR_GEO','input','diff','tree']	tuberculosis: unclassified		Mycobacterium tuberculosis
SAMN07603330	SRR6117347	WGS	THE UNIVERSITY OF QUEENSLAND	SRX3230050	Illumina HiSeq 2500	PAIRED	RANDOM	GENOMIC	ILLUMINA	SRS2554566	SRP116757	['PRJNA401368','401368','SAMN07603330','7603330','SRR6117347','SRP116757','SRX3230050','SRS2554566','11MT6908_HHLKJAFXX_TAAGGCGA-AGGCTTAG_L001X_R1.fastq.gz','11MT6908']	2011	2017-09-29T01:18:00.000Z			AUS	Oceania	Torres Strait Protected Zone	sputum	Homo sapiens	3	human																					428	428657400	188563046	PRJNA401368			99.65	1661258	55	lineage4.9	Sensitive	['input','Napier_2020','tbprofiler','diff']	tuberculosis: human-adapted	L4.9	Mycobacterium tuberculosis
SAMN03246593	SRR1723876	WGS	INSTITUTE OF PATHOGEN BIOLOGY, CAMS&PUMC	SRX817131	Illumina Genome Analyzer IIx	SINGLE	RANDOM	GENOMIC	ILLUMINA	SRS797342	SRP051327	['SAMN03246593','SRP051327','PRJNA268900','268900','SRS797342','07DS13149 WGS','07DS13149','07DS13149.fastq.bz2','SRR1723876','3246593','SRX817131']	2007	2015-01-12T00:56:00.000Z			CHN	Asia	Fujian	sputum	Homo sapiens	3	human																					215	215561376	146805722	PRJNA268900								Napier_2020	tuberculosis: human-adapted	L2.2.1	Mycobacterium tuberculosis
SAMEA7529187	ERR4800601	WGS	FOUNDATION FOR MEDICAL RESEARCH INDIA	ERX4670016	NextSeq 500	PAIRED	RANDOM	GENOMIC	ILLUMINA	ERS5285656	ERP124850	['ERR4800601','project.Mumbai','ERX4670016','ERP124850','PRJEB41116','22462730','run.31938','ERS5285656','experiment.31938','SAMEA7529187','sample.31938','773292']		2021-11-11T01:13:00.000Z			IND	Asia	Mumbai																									527	527618764	222990433	PRJEB41116			99.35	1641311	56	lineage3	RR-TB	['diff','tree','CRyPTIC_IND','tbprofiler','input']	tuberculosis: unclassified		Mycobacterium tuberculosis
SAMEA112250008	ERR10680031	WGS	FZB	ERX10147859	NextSeq 500	PAIRED		GENOMIC	ILLUMINA	ERS14360871	ERP010814	['ERS14360871','ERX10147859','SAMEA112250008','287903','ERP010814','ena-EXPERIMENT-TAB-19-12-2022-09:14:45:047-45907','ena-STUDY-FZB-22-06-2015-17:16:39:392-292','ena-RUN-TAB-19-12-2022-09:14:45:047-45908','ERR10680031','PRJEB9680','18004723','32342016']		2022-12-27T02:26:00.000Z																														702	702560072	296459616	PRJEB9680			99.39	1716322	57	lineage4.1.3	MDR-TB	['tbprofiler','input','tree','diff']	tuberculosis: unclassified		Mycobacterium tuberculosis
SAMN05577098	SRR4034026	WGS	HARVARD MEDICAL SCHOOL	SRX2025349	Illumina HiSeq 2000	PAIRED	RANDOM	GENOMIC	ILLUMINA	SRS1619778	SRP082185	['SRR4034026','SRX2025349','SRS1619778','SRP082185','SAMN05577098','P36-Liver-C3','PRJNA323744','781-LivC3_1.fastq.gz','323744','5577098']	2013-10	2016-08-16T01:16:00.000Z		29.6483 S 30.3318 E	ZAF	Africa	Kwazulu-Natal	necropsy (morgue)	Homo sapiens	3	human																					579	579937152	386665943	PRJNA323744								['input','denylist','Napier_2020','intrapatient_ZAF']	tuberculosis: human-adapted	L4.3.2.1	Mycobacterium tuberculosis
SAMEA4846800	ERR3468761	WGS	WELLCOME SANGER INSTITUTE	ERX3490424	Illumina HiSeq X Ten	PAIRED	RANDOM	GENOMIC	ILLUMINA	ERS2666655	ERP021867	['Exploring_the_richness_of_Mycobacterium_bovis_strain_diversity-sc-4667','ERR3468761','5441ac94-7498-11e8-bf99-3c4a9275d6c8','ERP021867','ERS2666655','480613','12515358','SC_EXP_26415_2#343','SC_RUN_26415_2#343','SAMEA4846800','ERX3490424','PRJEB19799']		2019-08-07T16:17:00.000Z			GBR	Europe																										289	289735780	75047355	PRJEB19799			98.01	1481975	48	La1.8.1	Other	['tbprofiler','diff','tree','input','bovis_GBR']	tuberculosis: animal-adapted	La1	Mycobacterium bovis
SAMEA1118992	ERR2513811	WGS	PHE	ERX2533021	Illumina HiSeq 2500	PAIRED	RANDOM	GENOMIC	ILLUMINA	ERS2398401	ERP107961	['493034','SAMEA1118992','run.5669','ERP107961','experiment.5669','ERX2533021','10122938','sample.5669','project.First_10k_genomes_study_set_4','PRJEB25991','ERS2398401','ERR2513811']		2021-10-23T16:08:00.000Z			GBR	Europe	England																R									513	513301246	233620803	PRJEB25991	Walker_2022		99.42	1913566	65	La1.8.1	Other	['Walker_2022','CRyPTIC_PHE','Napier_2020','tree','input','tbprofiler','diff']	tuberculosis: unclassified		Mycobacterium tuberculosis
SAMN08215103	SRR6397456	WGS	BC CENTRE FOR DISEASE CONTROL PUBLIC HEALTH LABORATORY	SRX3490702	HiSeq X Ten	PAIRED	RANDOM	GENOMIC	ILLUMINA	SRS2774583	SRP119652	['SRR6397456','SRP119652','SRS2774583','PRJNA413593','SAMN08215103','BC09-Mtb051_1.fastq.gz','8215103','SRX3490702','413593','BC09-Mtb051']	2009	2017-12-23T22:05:00.000Z		49.15 N 123.7 W	CAN	North America	British Columbia		Homo sapiens	3	human					S		R						S	S							624	624998500	315426668	PRJNA413593	CRyPTIC_WHO2021_PMC7612554		99.24	1753121	50	lineage2.2.1	HR-TB	['input','Napier_2020','tree','tbprofiler','diff','Walker_2022']	tuberculosis: human-adapted	L2	Mycobacterium tuberculosis
SAMEA5561810	ERR3275582	WGS	RIVM - NATIONAL INSTITUTE FOR PUBLIC HEALTH AND TH	ERX3302455	Illumina HiSeq 2500	SINGLE	RANDOM	GENOMIC	ILLUMINA	ERS3363842	ERP114661	['ena-EXPERIMENT-RIVM - National Institute for Public Health and the Environment-10-04-2019-10:49:30:007-427','ena-STUDY-RIVM - National Institute for Public Health and the Environment-04-04-2019-10:46:49:835-53','ERX3302455','ena-RUN-RIVM - National Institute for Public Health and the Environment-10-04-2019-10:49:30:007-427','ERS3363842','11396622','16-0911','SAMEA5561810','532369','ERP114661','ERR3275582','PRJEB32037']		2020-03-25T11:32:00.000Z			NLD	Europe																										874	874730544	219285875	PRJEB32037								Napier_2020	tuberculosis: human-adapted	L2.1	Mycobacterium tuberculosis
SAMEA104362392	ERR2184551	WGS	UNIVERSIDAD PERUANA CAYETANO HEREDIA, PERU	ERX2240718	Illumina HiSeq 4000	PAIRED	RANDOM	GENOMIC	ILLUMINA	ERS1987370	ERP104985	['ERX2240718','12061782','experiment.839','548708','PRJEB23245','sample.839','ERS1987370','run.839','ERP104985','project.Peru-set1-Tandem','SAMEA104362392','ERR2184551']		2021-10-17T08:42:00.000Z			PER	South America						S				S	S	S	S	S				S		S	S	S	S	S	S	596	596022300	252805180	PRJEB23245	['Walker_2022','CRyPTIC_reuse_table']		99.58	1749560	60	lineage4.1.2.1	Sensitive	['CRyPTIC_reuse_table','diff','CRyPTIC_UPCH','tbprofiler','input','tree','Walker_2022']	tuberculosis: unclassified		Mycobacterium tuberculosis
SAMN15053361	SRR11871434	WGS	ST. PETERSBURG PASTEUR INSTITUTE	SRX8421129	NextSeq 500	PAIRED	RANDOM	GENOMIC	ILLUMINA	SRS6732596	SRP265214	['PRJNA635788','bp0','SRR11871434','21M_S21_L001_R1_001.fastq.gz','15053361','SRP265214','635788','SAMN15053361','Mycobacterium tuberculosis 8628','SRX8421129','SRS6732596','8628']	2018	2020-05-29T07:53:00.000Z		54.42 N 20.27 E	RUS	Europe	Kaliningrad	sputum	Homo sapiens	3	human																					1139	1139771670	540905203	PRJNA635788								['Menardo_2021','input']	tuberculosis: human-adapted	L2	Mycobacterium tuberculosis
SAMN03300576	SRR1792218	WGS	USDA-NVSL-DBL	SRX867880	Illumina MiSeq	PAIRED	RANDOM	GENOMIC	ILLUMINA	SRS838534	SRP053287	['SRR1792218','250: 09-6080','251692','SRX867880','SAMN03300576','SRS838534','SRP053287','PRJNA251692','09-6080','250: 09-6080_files','3300576']	2009	2015-02-23T16:02:00.000Z			USA	North America	NE			2	deer																					713	713359202	460588833	PRJNA251692								input	tuberculosis: animal-adapted	La1	Mycobacterium bovis
SAMEA1117982	ERR2512801	WGS	PHE	ERX2532011	Illumina MiSeq	PAIRED	RANDOM	GENOMIC	ILLUMINA	ERS2397391	ERP107961	['493034','sample.4417','ERP107961','run.4417','ERX2532011','project.First_10k_genomes_study_set_4','ERR2512801','10121928','experiment.4417','SAMEA1117982','PRJEB25991','ERS2397391']		2021-10-23T15:04:00.000Z			GBR	Europe	England									S		S					S	S								72	72056363	38741810	PRJEB25991	Walker_2022							['Walker_2022','input','CRyPTIC_PHE']	tuberculosis: unclassified		Mycobacterium tuberculosis
SAMEA115748768	ERR13289623	WGS	UNIVERSITY OF OXFORD, NUFFIELD DEPARTMENT OF MEDIC	ERX12660049	Illumina MiSeq	PAIRED	RANDOM PCR	GENOMIC	ILLUMINA	ERS20265055	ERP161058	['41908351','ERP161058','SAMEA115748768','1229734568ff','1124794','b28b5ff0-515d-42d2-bc0f-19e45ec26bb9','webin-reads-1229734568ff','ERS20265055','ERX12660049','ERR13289623','PRJEB76547']	2017	2024-08-21T01:10:00.000Z			GBR	Europe																										322	322509684	200333948	PRJEB76547								CRyPTIC_2024	tuberculosis: unclassified		Mycobacterium tuberculosis
SAMN03647354	SRR2100181	WGS	UNIVERSITY OF OXFORD	SRX1094875	Illumina HiSeq 2500	PAIRED	RANDOM	GENOMIC	ILLUMINA	SRS991676	SRP061066	['SAMN03647354','SRX1094875','3647354','PRJNA282721','SRR2100181','282721','C00008712','3f520610-db0f-4857-a8d6-0d47184c1507_R00000039_v2.bam','SRP061066','SRS991676']		2015-07-16T04:23:00.000Z			GBR	Europe										S		S					S	S								453	453396000	339923401	PRJNA282721	CRyPTIC_WHO2021_PMC7612554		99.74	1909686	43	lineage4.8	Sensitive	['Menardo_2021','tbprofiler','tree','Napier_2020','diff','Walker_2022','input','Menardo_2018']	tuberculosis: human-adapted	L4.8	Mycobacterium tuberculosis
SAMEA6359778	ERR5087943	WGS	WELLCOME SANGER INSTITUTE	ERX4894064	HiSeq X Ten	PAIRED	RANDOM	GENOMIC	ILLUMINA	ERS4126027	ERP021867	['PRJEB19799','SC_RUN_33224_4#251','SAMEA6359778','480613','ERP021867','SC_EXP_33224_4#251','ERR5087943','b008a5da-1692-11ea-8643-fa163e2f1184','Exploring_the_richness_of_Mycobacterium_bovis_strain_diversity-sc-4667','ERX4894064','ERS4126027','17353429']		2021-02-02T02:26:00.000Z			GBR	Europe																										349	349632044	78909804	PRJEB19799			98.13	1781520	46	La1.8.1	Other	['diff','input','tbprofiler','tree','bovis_GBR']	tuberculosis: animal-adapted	La1	Mycobacterium bovis
SAMN13208023	SRR10397267	WGS	NIH / NIAID	SRX7097360	Illumina MiSeq	PAIRED	RANDOM	GENOMIC	ILLUMINA	SRS5609730	SRP228479	['13208023','bp0','TB-CPath-Shubladze-IS-1032-377_S124_R1_001.fastq.gz','587747','SRR10397267','SRP228479','PRJNA587747','SAMN13208023','3893','SRX7097360','SRS5609730']	2017	2019-11-05T17:42:00.000Z		41.7151 N 44.8271 E	GEO	Asia	Tbilisi	sputum	Homo sapiens	3	human																					459	459442264	183910108	PRJNA587747								input	tuberculosis: unclassified		Mycobacterium tuberculosis
SAMN07659722	SRR6044784	WGS	MODMEDMICOXFORD	SRX3192062	Illumina MiSeq	PAIRED	RANDOM	GENOMIC	ILLUMINA	SRS2520884	SRP117784	['401515','SRX3192062','SRP117784','MMMOSAM:590679d9-2572-4739-9b06-e58c2bfcfe59','SRR6044784','SRS2520884','7659722','MMMOSRA:590679d9-2572-4739-9b06-e58c2bfcfe59','SAMN07659722','PRJNA401515']	2016	2017-10-27T16:14:00.000Z			GBR	Europe	Oxford		Homo sapiens	3	human					S		S					S	S								105	105219715	60006149	PRJNA401515	CRyPTIC_WHO2021_PMC7612554		91.02	552210	17	lineage3	HR-TB	['Walker_2022','tree','diff','tbprofiler','input','Napier_2020']	tuberculosis: human-adapted	L3	Mycobacterium tuberculosis
SAMN00103315	['SRR031313','SRR034933']	WGS		['SRX016225','SRX014111']	Illumina Genome Analyzer II	PAIRED	RANDOM	GENOMIC	ILLUMINA	SRS008333		['103315','PRJNA38649','SRR034933','SRS008333','SRR031313','SAMN00103315','PRJNA67953','Bacterial_Persistence_Gene_Identification','SRP001124','38649','BI.PE.091201_SL-XAT_0004_FC432J2AAXX.7','432J2AAXX091201-7-P','SRX016225','BROAD:SEQUENCING_SAMPLE:38436.0','SRX014111','6124KAAXX091229-3-P','BI.PE.091229_SL-XAW_0001_FC6124KAAXX.3']																																5384	5384496184	3102700339	PRJNA38649									tuberculosis: unclassified		Mycobacterium tuberculosis
SAMEA5164470	ERR4025041	WGS	WELLCOME SANGER INSTITUTE	ERX4026429	HiSeq X Ten	PAIRED	RANDOM	GENOMIC	ILLUMINA	ERS2972192	ERP112727	['ERS2972192','ERP112727','SC_RUN_28889_1#286','4c902e7e-6414-11e8-bf99-3c4a9275d6c8','PRJEB30294','SAMEA5164470','ERX4026429','SC_EXP_28889_1#286','14628344','626130','The_Genomics_of_Multidrug_Resistant_Tuberculosis_Transmission__NIHR_funded_-sc-5364','ERR4025041']		2020-04-19T14:55:00.000Z																														349	349066700	79134194	PRJEB30294			99.78	1821550	62	lineage4	MDR-TB	['diff','input','tree','tbprofiler']	tuberculosis: unclassified		Mycobacterium tuberculosis
SAMEA2682834	ERR751413	WGS	SC	ERX695095	Illumina HiSeq 2000	PAIRED	RANDOM	GENOMIC	ILLUMINA	ERS518895	ERP004677	['247745','SC_RUN_14722_6#64','Mycobacterium_tuberculosis__HICF__sequencing-sc-2926','ERS518895','PRJEB5280','ERX695095','ERP004677','SAMEA2682834','SC_EXP_14722_6#64','3336583','ERR751413','PP1083_LI2108309-sc-1838026']	2009	2016-01-19T02:56:00.000Z			PER	South America			Homo sapiens	3	human																					548	548186200	307679523	PRJEB5280			99.47	1539910	35	lineage4.1.1	MDR-TB	['Napier_2020','tbprofiler','diff','standford','tree','input']	tuberculosis: human-adapted	L4.1.1	Mycobacterium tuberculosis
SAMN41812071	SRR29385357	WGS	LIAONING PROVINCIAL CENTER FOR DISEASE CONTROL AND PREVENTION	SRX24899498	Illumina NovaSeq 6000	PAIRED	PCR	GENOMIC	ILLUMINA	SRS21605741	SRP513650	['41812071','bp0','210312','SRP513650','1123462','="WGSlib"&A148','210311_1.fq.gz','PRJNA1123462','SAMN41812071','SRX24899498','SRR29385357','SRS21605741']	2021-07	2024-06-13T05:05:00.000Z			CHN	Asia	Liaoning	sputum	Homo sapiens	3	human																					4469	4469869800	1469711305	PRJNA1123462									tuberculosis: human-adapted	L4	Mycobacterium tuberculosis	H37Rv
SAMEA7561836	ERR4829398	WGS	SAN RAFFAELE SCIENTIFIC INSTITUTE	ERX4699382	NextSeq 500	PAIRED	RANDOM	GENOMIC	ILLUMINA	ERS5318471	ERP124983	['22477405','project.Italy','run.26621','ERX4699382','ERR4829398','ERS5318471','experiment.26621','sample.26621','ERP124983','773309','SAMEA7561836','PRJEB41242']		2021-11-11T07:08:00.000Z			ITA	Europe						S				S	S	S	S	S				S		S	S	S	S	S	S	507	507083115	211992079	PRJEB41242	['CRyPTIC_reuse_table','Walker_2022']		99.34	1688748	55	lineage4.2.2.1	Other	['input','diff','CRyPTIC_SanRaffaele','tbprofiler','Walker_2022','CRyPTIC_reuse_table']	tuberculosis: unclassified		Mycobacterium tuberculosis
SAMN28538196	SRR19303845	WGS	NATIONAL INSTITUTE OF INFECTIOUS DISEASES "L. SPALLANZANI"	SRX15364293	Illumina MiSeq	PAIRED	RANDOM	GENOMIC	ILLUMINA	SRS13093681	SRP373287	['SP769_R1.fastq.gz','SRP373287','SAMN28538196','SRR19303845','PRJNA834606','SRX15364293','bp0','SP769','28538196','834606','SRS13093681']	2018	2022-05-19T20:50:00.000Z		41.86 N 12.45 E	ITA	Europe	Rome	sputum	Homo sapiens	3	human																					756	756287346	353141481	PRJNA834606			99.6	1422504	48	lineage4.1.2.1	Sensitive	['tree','input','diff','tbprofiler']	tuberculosis: unclassified		Mycobacterium tuberculosis
SAMN30962894	SRR21676318	WGS	WADSWORTH CENTER	SRX17674646	Illumina MiSeq	PAIRED	RANDOM	GENOMIC	ILLUMINA	SRS15206542	SRP338930	['30962894','SAMN30962894','SRR21676318','IDR1700048636-01-01_S14_L001_R1_001.fastq.gz','766641','IDR1700048636','PRJNA766641','SRP338930','SRX17674646','SRS15206542']	2017	2022-09-22T11:57:00.000Z			USA	North America	New York state		Homo sapiens	3	human																					818	818735249	478289267	PRJNA766641			39.56	690050	34	lineage2.2.1	Sensitive	['tree','input','diff','tbprofiler']	tuberculosis: unclassified		Mycobacterium tuberculosis
SAMEA6455960	ERR3801365	WGS	INSTITUTE OF TROPICAL MEDICINE	ERX3803255	Illumina HiSeq 2500	PAIRED	RANDOM	GENOMIC	ILLUMINA	ERS4221509	ERP119211	['PRJEB36076','600196','SAMEA6455960','13-01000','ERR3801365','ERX3803255','webin-reads-13-01000','ERP119211','13823964','ena-STUDY-Institute of tropical medicine-08-01-2020-09:16:49:129-1770','ERS4221509']	2013	2020-01-18T21:38:00.000Z			GMB	Africa		sputum	Homo sapiens	3	human																					429	429014677	270326740	PRJEB36076								input	tuberculosis: human-adapted		Mycobacterium africanum
SAMEA1019193	ERR072098	WGS	SC	ERX049864	Illumina HiSeq 2000	PAIRED	RANDOM	GENOMIC	ILLUMINA	ERS055356	ERP000276	['Mycobacterium tuberculosis pilot-sc-2010-07-26','SC_RUN_7054_2#86','ERR072098','PRJEB2221','ERP000276','SC_EXP_7054_2#86','780602','203976','Bir_485-sc-2011-09-20T17:13:56Z-1279797','SAMEA1019193','ERS055356','ERX049864']		2014-09-11T02:27:00.000Z																														354	354724050	196753096	PRJEB2221			99.5	1911029	33	lineage4.1.2.1	Sensitive	['Menardo_2018','Menardo_2021','diff','tbprofiler','Stucki_2016','input','Napier_2020']	tuberculosis: human-adapted	L4.1.2.1	Mycobacterium tuberculosis
SAMN08862763	SRR6936611	WGS	SAN RAFFAELE	SRX3881457	Ion Torrent PGM	SINGLE	RANDOM	GENOMIC	ION_TORRENT	SRS3120919	SRP128089	['SRX3881457','PRJNA428596','SAMN08862763','SRP128089','SRR6936611','428596','XTB-13-275_single_iontorrent_400bp.gatk.bam','XTB-13-275','XTB-13-275_WGS','bp0','SRS3120919','8862763']		2018-04-04T09:19:00.000Z							Homo sapiens	3	human																					133	133260108	64066019	PRJNA428596									tuberculosis: unclassified		Mycobacterium tuberculosis
SAMEA7562867	ERR4830427	WGS	OUCRU-HCMC	ERX4700411	Illumina MiSeq	PAIRED	RANDOM	GENOMIC	ILLUMINA	ERS5319500	ERP124988	['22478434','project.CRyPTIC_08_02TBextension','run.15903','sample.15903','ERX4700411','PRJEB41247','SAMEA7562867','experiment.15903','ERP124988','ERR4830427','ERS5319500','773314']		2021-11-11T09:03:00.000Z			VNM	Asia						S				S	S	S	S	S				S		S	S	S	S	S	S	432	432457500	173095924	PRJEB41247	['CRyPTIC_reuse_table','Walker_2022']							['CRyPTIC_reuse_table','CRyPTIC_OUCRU','Walker_2022','input']	tuberculosis: unclassified		Mycobacterium tuberculosis
SAMN05789050	SRR5153271	WGS	BI	SRX2471344	Illumina HiSeq 2500	PAIRED	RANDOM	GENOMIC	ILLUMINA	SRS1903354	SRP075210	['SRS1903354','SAMN05789050','PRJNA318002','BI_1283','5789050','SRX2471344','SRR5153271','SRP075210','318002','Mycobacterium tuberculosis G-062']	2014	2017-01-07T04:13:00.000Z			GEO	Asia	Tbilisi	sputum	Homo sapiens	3	human																					1221	1221743874	569963014	PRJNA318002			96.21	1359534	29	lineage2.2.1	MDR-TB	['tbprofiler','Nimmo_2024','diff','input','tree']	tuberculosis: human-adapted	L2	Mycobacterium tuberculosis
SAMN36850018	SRR25534152	WGS	SHANDONG PROVINCIAL HOSPITAL	SRX21263516	Illumina HiSeq 4000	PAIRED	RANDOM	GENOMIC	ILLUMINA	SRS18516592	SRP453313	['bp0','PRJNA1002108','36850018','1002108','SRX21263516','SRR25534152','SRP453313','T977.IS300_Clean.1.fastq.gz','SAMN36850018','T977','SRS18516592']	2017	2023-08-05T20:42:00.000Z		36.40 N 117.00 E	CHN	Asia	Shandong	As reported: phlegm	Homo sapiens	3	human																					1144	1144614300	472165101	PRJNA1002108			99.5	1854532	62	lineage2.2.1	Sensitive	['diff','input','tree','tbprofiler']	tuberculosis: human-adapted	L4	Mycobacterium tuberculosis	H37Rv
SAMEA112805927	ERR11082212	WGS	FZB	ERX10529581	NextSeq 500	PAIRED		GENOMIC	ILLUMINA	ERS14813473	ERP010814	['ena-STUDY-FZB-22-06-2015-17:16:39:392-292','ena-EXPERIMENT-TAB-22-03-2023-09:39:46:318-142740','ERS14813473','ERR11082212','SAMEA112805927','33894023','6937-08','ERP010814','287903','PRJEB9680','ena-RUN-TAB-22-03-2023-09:39:46:318-142741','ERX10529581']		2023-07-21T05:48:00.000Z																														702	702304946	328181863	PRJEB9680			99.56	1584420	53	lineage2.2.1	Sensitive	['input','diff','tbprofiler','tree']	tuberculosis: unclassified		Mycobacterium tuberculosis
SAMEA115741110	ERR13266487	WGS	UNIVERSITY OF OXFORD, NUFFIELD DEPARTMENT OF MEDIC	ERX12636913	NextSeq 500	PAIRED	RANDOM PCR	GENOMIC	ILLUMINA	ERS20250853	ERP161058	['ERS20250853','PRJEB76547','41869048','ERX12636913','b28b5ff0-515d-42d2-bc0f-19e45ec26bb9','webin-reads-9286576d9cc7','ERR13266487','SAMEA115741110','1124794','9286576d9cc7','ERP161058']	2020	2024-08-07T18:02:00.000Z			IND	Asia																										591	591482700	268390073	PRJEB76547								CRyPTIC_2024	tuberculosis: unclassified		Mycobacterium tuberculosis
SAMN16521533	SRR12882164	WGS	SWISSTPH	SRX9348069	Illumina HiSeq 2000	SINGLE		GENOMIC	ILLUMINA	SRS7571054	SRP288262	['SRR12882164','SAMN16521533','bp0','SRP288262','SRS7571054','16521533','SRX9348069','G32287','PRJNA670836','670836','BSSE-QGF-109729','BSSE_QGF_109729_CBL2DANXX_5_G32287_CCTCTATC_S77_L005_R1_001_MM_1.fastq.gz']	2016	2020-10-23T06:26:00.000Z			TZA	Africa		sputum	Homo sapiens	3	human																					374	374418072	188437390	PRJNA670836								input	tuberculosis: unclassified		Mycobacterium tuberculosis
SAMN19657862	SRR14782645	WGS	SIMON FRASER UNIVERSITY	SRX11115814	NextSeq 500	PAIRED	RANDOM	GENOMIC	ILLUMINA	SRS9179800	SRP323639	['736718','19657862','bp0','SAMN19657862','TB-111-2904-19_S227_R1_001.fastq.gz','SRS9179800','TB-111-2904-19_S227','SRX11115814','PRJNA736718','SRR14782645','SRP323639']	2019	2021-06-12T00:02:00.000Z		47.03278 N 28.89972 E	MDA	Europe			Homo sapiens	3	human																					595	595609836	283016891	PRJNA736718			99.48	1263030	43	lineage2.2.1	MDR-TB	['diff','tbprofiler','tree','input']	tuberculosis: unclassified		Mycobacterium tuberculosis
SAMEA111556061	ERR10465776	WGS	FZB	ERX9987636	NextSeq 500	PAIRED		GENOMIC	ILLUMINA	ERS13666107	ERP010814	['ERX9987636','SAMEA111556061','PRJEB9680','ena-STUDY-FZB-22-06-2015-17:16:39:392-292','ena-RUN-TAB-07-11-2022-10:00:46:946-26149','ERR10465776','ERP010814','ena-EXPERIMENT-TAB-07-11-2022-10:00:46:946-26148','287903','31733037','12885-16','ERS13666107']		2022-11-21T09:46:00.000Z																														946	946791231	393986159	PRJEB9680			99.53	1750698	60	lineage3	Sensitive	['diff','input','tree','tbprofiler']	tuberculosis: unclassified		Mycobacterium tuberculosis
SAMEA7549111	ERR4815751	WGS	PUBLIC HEALTH ENGLAND	ERX4685593	Illumina HiSeq 2500	PAIRED	RANDOM	GENOMIC	ILLUMINA	ERS5305763	ERP124941	['experiment.18571','run.18571','ERR4815751','project.PHE-TB','PRJEB41201','22468508','sample.18571','773303','ERP124941','SAMEA7549111','ERX4685593','ERS5305763']		2021-11-10T14:07:00.000Z			GBR	Europe																										389	389374995	177918587	PRJEB41201			99.47	1789602	40	lineage3	Sensitive	['tree','diff','tbprofiler','CRyPTIC_PHE','input']	tuberculosis: unclassified		Mycobacterium tuberculosis
SAMEA114090108	ERR11774890	WGS	UCL CENTRE FOR CLINICAL MICROBIOLOGY	ERX11173555	NextSeq 550	PAIRED	RANDOM	GENOMIC	ILLUMINA	ERS16073951	ERP149436	['ERR11774890','webin-reads-TBA_733','ERS16073951','PRJEB64299','41283338','TBA_733','ERX11173555','4da99455-d94f-43bb-96cc-eb7e1d7e89c2','ERP149436','SAMEA114090108','1109088']	2018	2024-07-24T07:11:00.000Z		UCL CCM	GEO	Asia			Homo sapiens	3	human																					483	483720554	218456857	PRJEB64299									tuberculosis: unclassified		Mycobacterium tuberculosis
SAMN08379719	SRR6485083	WGS	SAN RAFFAELE	SRX3574720	NextSeq 500	PAIRED	RANDOM	GENOMIC	ILLUMINA	SRS2844664	SRP128089	['SRS2844664','8379719','SRR6485083','SAMN08379719','11377-13_WGS','SRX3574720','bp0','428596','SRP128089','11377-13','11377-13_lib3899_nextseq_n0026_151bp.gatk.bam','PRJNA428596']		2018-01-19T13:03:00.000Z							Homo sapiens	3	human																					471	471006656	247490900	PRJNA428596			99.58	655614	16	lineage2.2.1	Sensitive	['diff','input','tbprofiler']	tuberculosis: unclassified		Mycobacterium tuberculosis
SAMEA112805190	ERR11081380	WGS	FZB	ERX10528748	NextSeq 500	PAIRED		GENOMIC	ILLUMINA	ERS14812736	ERP010814	['ena-STUDY-FZB-22-06-2015-17:16:39:392-292','ena-RUN-TAB-22-03-2023-09:21:25:396-112857','ERR11081380','ena-EXPERIMENT-TAB-22-03-2023-09:21:25:396-112856','4870-02','SAMEA112805190','287903','ERX10528748','33893287','PRJEB9680','ERS14812736','ERP010814']		2023-07-21T04:06:00.000Z																														415	415830432	180942895	PRJEB9680			99.55	1661968	57	lineage4.4	Sensitive	['input','tbprofiler','tree','diff']	tuberculosis: unclassified		Mycobacterium tuberculosis
SAMN07236285	['SRR5710016','SRR19857351']	WGS		['SRX15900925','SRX2930361']	['BGISEQ-500','Illumina HiSeq 2000']	PAIRED	RANDOM	GENOMIC	['ILLUMINA','BGISEQ']	SRS2293072		['SRX2930361','SRR5710016','BGI101_1.fq.gz','HS007-PE-R00009_AH2J2MBBXX.WMB261-CGCAGTCT_S40_L004_R1.fastq','SRS2293072','PRJNA390471','SRX15900925','WMB261_DS-20512','20512','SRR19857351','390471','SAMN07236285','SRP109608','PRJNA390052','7236285']				13.7563 N 100.5018 E	THA	Asia	Bangkok	sputum	Homo sapiens	3	human					R		R						R	R							2286	2286617000	1212272925	PRJNA390471	CRyPTIC_WHO2021_PMC7612554		99.57	1575775	54	lineage2.2.1.1	Pre-XDR-TB	['Napier_2020','input','Walker_2022','diff','tbprofiler','Menardo_2021','tree']	tuberculosis: human-adapted	L2.2.1.1	Mycobacterium tuberculosis
SAMN21236291	SRR15723129	WGS	SHANGHI CDC	SRX12018630	Illumina HiSeq 2500	PAIRED	other	GENOMIC	ILLUMINA	SRS10023586	SRP335713	['PRJNA760838','SAMN21236291','SRX12018630','SRS10023586','SRP335713','F0784.1.fastq.gz','bp0','f0784','F0784','760838','21236291','SRR15723129']	2013-01	2021-09-05T09:28:00.000Z			CHN	Asia	Shanghai	sputum	Homo sapiens	3	human																					1092	1092019200	457215305	PRJNA760838			99.55	1728700	58	lineage2.2.1	Sensitive	['tree','input','diff','tbprofiler']	tuberculosis: unclassified		Mycobacterium tuberculosis
SAMN27519866	SRR18715314	WGS	NIH / NIAID	SRX14815814	NextSeq 500	PAIRED	RANDOM	GENOMIC	ILLUMINA	SRS12572351	SRP369525	['UKR-361_lib40904_nextseq_nx0125_151bp.filtered_2nd.1.fastq.gz','SRX14815814','bp0','SRS12572351','SRR18715314','825524','SRP369525','SAMN27519866','19559','27519866','PRJNA825524']	2020	2022-04-11T14:33:00.000Z		47.8388 N 35.1396 E	UKR	Europe	Zaporizhzhia	sputum	Homo sapiens	3	human																					1197	1197218294	554721407	PRJNA825524			99.41	1434026	46	lineage2.2.1	MDR-TB	['input','TB_Portals','tbprofiler','tree','diff']	tuberculosis: unclassified		Mycobacterium tuberculosis
SAMN08708916	SRR6832788	WGS	SAN RAFFAELE	SRX3788789	Illumina HiSeq 2500	PAIRED	RANDOM	GENOMIC	ILLUMINA	SRS3041455	SRP128089	['4-1134','bp0','SRS3041455','8708916','PRJNA428596','SRP128089','SRR6832788','SRX3788789','4-1134_WGS','SAMN08708916','428596','4-1134_090816_UKR_090816_100.gatk.bam']		2018-03-14T10:43:00.000Z							Homo sapiens	3	human																					348	348978937	170885014	PRJNA428596			99.45	1593344	34	lineage2.2.1	MDR-TB	['tbprofiler','diff','input','tree']	tuberculosis: unclassified		Mycobacterium tuberculosis
SAMEA1103154	ERR2510880	WGS	SAN RAFFAELE SCIENTIFIC INSTITUTE	ERX2530295	Illumina MiniSeq	PAIRED	RANDOM	GENOMIC	ILLUMINA	ERS2395196	ERP107941	['ERS2395196','ERP107941','493033','PRJEB25972','run.3890','10121508','project.First_10k_genomes_study_set_3','experiment.3890','ERR2510880','sample.3890','ERX2530295','SAMEA1103154']		2021-10-23T15:06:00.000Z			ITA	Europe						S	S			S		R	R				R	R	R				S			136	136266769	73274316	PRJEB25972	Walker_2022		99.37	1215064	27	lineage4.2.1	MDR-TB	['CRyPTIC_SanRaffaele','Napier_2020','input','Walker_2022','tree','tbprofiler','diff']	tuberculosis: human-adapted	L4.2.1	Mycobacterium tuberculosis
SAMN41598959	SRR29231837	WGS	FIND, THE FOUNDATION FOR INNOVATIVE NEW DIAGNOSTICS	SRX24750449	Illumina HiSeq 2000	PAIRED	RANDOM	GENOMIC	ILLUMINA	SRS21471037	SRP507535	['SRP507535','SRX24750449','DRC-100759_lib4492_nextseq_n0019_151bp_R1.fastq.gz','D8700C_67ECE48DA3AB','SRR29231837','PRJNA1109295','41598959','D8700C_67ECE48DA3AB_DRC-100759','SRS21471037','1109295','SAMN41598959']	2010	2024-05-30T06:29:00.000Z			COD	Africa			Homo sapiens	3	human																					829	829182285	356438582	PRJNA1109295								WHO_mutations_2023	tuberculosis: unclassified		Mycobacterium tuberculosis
SAMN23376369	SRR16997059	WGS	SHANGHAI PULMONARY HOSPITAL	SRX13187303	Illumina HiSeq X	SINGLE	cDNA	GENOMIC	ILLUMINA	SRS11115788	SRP347153	['SAMN23376369','79','SRS11115788','PRJNA780966','SRP347153','780966','SRX13187303','23376369','UM200925T0079_S51_L003_R1_001 (paired, trimmed pairs) assembly consensus.fa','SRR16997059']	2019-07	2021-11-22T05:11:00.000Z			CHN	Asia	Hubei		Homo sapiens	3	human																					10	10299047	2871626	PRJNA780966									NTM: unclassified		Mycobacterium kansasi
SAMEA6990825	ERR4276867	WGS	FZB	ERX4231494	NextSeq 500	PAIRED		GENOMIC	ILLUMINA	ERS4758920	ERP122226	['ERS4758920','SAMEA6990825','656053','ERX4231494','ena-RUN-FZB-19-06-2020-08:24:38:339-18','ena-STUDY-FZB-09-06-2020-11:38:59:040-283','PRJEB38780','ERP122226','15769177','18002751','ERR4276867','ena-EXPERIMENT-FZB-19-06-2020-08:24:38:339-18']		2020-08-15T06:50:00.000Z																														1101	1101354356	499950399	PRJEB38780			99.59	1601395	55	lineage2.2.1	XDR-TB	['input','tbprofiler','diff','tree']	MTBC		Mycobacterium tuberculosis complex sp.
SAMEA104394701	['ERR2200129','ERR2200128']	WGS		['ERX2255116','ERX2255117']	Illumina HiSeq 2500	PAIRED		GENOMIC	ILLUMINA	ERS2012643		['ena-RUN-FZB-21-11-2017-14:36:27:952-389','ERR2200128','287903','ERS2012643','SAMEA104394701','9139-14','ena-EXPERIMENT-FZB-21-11-2017-14:36:27:952-389','ena-STUDY-FZB-22-06-2015-17:16:39:392-292','8097177','ena-EXPERIMENT-FZB-21-11-2017-14:36:27:952-390','ERX2255117','ERX2255116','ERP010814','PRJEB9680','ena-RUN-FZB-21-11-2017-14:36:27:952-390','ERR2200129']					DEU	Europe										S		S					S	S	S							941	942141000	600711661	PRJEB9680	CRyPTIC_WHO2021_PMC7612554		99.39	3206760	112	lineage4.2.2.2	Sensitive	['tbprofiler','tree','diff','input','Napier_2020','Walker_2022']	tuberculosis: human-adapted	L4.2.2.2	Mycobacterium tuberculosis
SAMN41468911	SRR29093269	WGS	FIND, THE FOUNDATION FOR INNOVATIVE NEW DIAGNOSTICS	SRX24617288	Illumina HiSeq 2000	PAIRED	RANDOM	GENOMIC	ILLUMINA	SRS21354454	SRP507535	['PRJNA1109295','1109295','SAMN41468911','1482335333618T-H-Cox-r25445-COW5570A55_S19_R1_001.fastq.gz','924644_90D614F526A1','SRS21354454','SRR29093269','SRX24617288','924644_90D614F526A1_H-Cox-r25445-COW5570A55','41468911','SRP507535']		2024-05-21T06:01:00.000Z			ZAF	Africa			Homo sapiens	3	human																					461	461434256	215491654	PRJNA1109295								WHO_mutations_2023	tuberculosis: unclassified		Mycobacterium tuberculosis
SAMEA115738227	ERR13260483	WGS	UNIVERSITY OF OXFORD, NUFFIELD DEPARTMENT OF MEDIC	ERX12630896	Illumina NovaSeq 6000	PAIRED	RANDOM PCR	GENOMIC	ILLUMINA	ERS20247871	ERP161058	['b28b5ff0-515d-42d2-bc0f-19e45ec26bb9','webin-reads-7db5941ed361','41857329','ERX12630896','ERS20247871','7db5941ed361','ERP161058','1124794','PRJEB76547','ERR13260483','SAMEA115738227']	2021	2024-08-19T06:30:00.000Z			ZAF	Africa																										918	918994154	296183380	PRJEB76547								CRyPTIC_2024	tuberculosis: unclassified		Mycobacterium tuberculosis
SAMEA4744336	ERR2653131	WGS	NORWEGIAN INSTITUTE OF PUBLIC HEALTH	ERX2669585	Illumina MiSeq	PAIRED	RANDOM	GENOMIC	ILLUMINA	ERS2564447	ERP109440	['9578867','SAMEA4744336','PRJEB27366','476915','ERX2669585','BRZ-218','ERS2564447','ERR2653131','ena-STUDY-NORWEGIAN INSTITUTE OF PUBLIC HEALTH-19-06-2018-13:52:22:783-854','ERP109440','ena-EXPERIMENT-NORWEGIAN INSTITUTE OF PUBLIC HEALTH-19-06-2018-13:51:32:583-218','ena-RUN-NORWEGIAN INSTITUTE OF PUBLIC HEALTH-19-06-2018-13:51:32:583-218']	2009	2018-07-12T09:31:00.000Z			BRA	South America			Homo sapiens	3	human																					1362	1362915128	604367683	PRJEB27366			99.44	1590625	54	lineage4.1.2.1	Pre-XDR-TB	['tbprofiler','tree','standford','Nimmo_2024','diff','input']	tuberculosis: human-adapted	L4	Mycobacterium tuberculosis
SAMN08906636	SRR7236204	WGS	USDA-NVSL-DBL	SRX4142633	Illumina MiSeq	PAIRED	RANDOM PCR	GENOMIC	ILLUMINA	SRS3356428	SRP149365	['449507','8906636','97-2174_S13_L001_R1_001.fastq.gz','SRP149365','97-2174','PRJNA449507','SAMN08906636','SRR7236204','SRS3356428','SRX4142633']		2018-05-30T23:29:00.000Z			MEX	North America	Queretaro		Bos taurus	3	domestic cattle																					310	310612205	204386823	PRJNA449507								input	tuberculosis: animal-adapted	La1	Mycobacterium bovis
SAMN40032088	SRR28045529	WGS	CHRISTIAN MEDICAL COLLAGE, VELLORE	SRX23696996	Illumina NovaSeq 6000	PAIRED	RANDOM	GENOMIC	ILLUMINA	SRS20526990	SRP226525	['SRX23696996','3302020954_R1.fastq.gz','40032088','575883','PRJNA575883','SRR28045529','SAMN40032088','3302020954','SRP226525','SRS20526990']	2021	2024-02-22T07:25:00.000Z		21.7679 N 78.8718 E	IND	Asia	Madhya Pradesh - Bhairopur	pulmonary	Homo sapiens	3	human																					1161	1161701890	523221579	PRJNA575883			97.86	1540310	47	lineage1.1.2	Sensitive	['input','tbprofiler','tree','diff']	tuberculosis: unclassified		Mycobacterium tuberculosis
SAMEA115747716	ERR13289059	WGS	UNIVERSITY OF OXFORD, NUFFIELD DEPARTMENT OF MEDIC	ERX12659485	Illumina NovaSeq 6000	PAIRED	RANDOM PCR	GENOMIC	ILLUMINA	ERS20257600	ERP161058	['ERP161058','1124794','SAMEA115747716','ERX12659485','webin-reads-335e60acb2a9','41891190','335e60acb2a9','b28b5ff0-515d-42d2-bc0f-19e45ec26bb9','ERR13289059','ERS20257600','PRJEB76547']	2022	2024-08-10T16:20:00.000Z			ZAF	Africa																										703	703317230	222656035	PRJEB76547								CRyPTIC_2024	tuberculosis: unclassified		Mycobacterium tuberculosis
SAMN08862833	SRR6936775	WGS	SAN RAFFAELE	SRX3881293	Ion Torrent PGM	SINGLE	RANDOM	GENOMIC	ION_TORRENT	SRS3120754	SRP128089	['SRX3881293','SAMN08862833','PRJNA428596','XTB-13-353_single_iontorrent_400bp.gatk.bam','XTB-13-353','bp0','SRS3120754','8862833','SRP128089','SRR6936775','XTB-13-353_WGS','428596']		2018-04-20T12:10:00.000Z							Homo sapiens	3	human																					126	126703514	61848063	PRJNA428596									tuberculosis: unclassified		Mycobacterium tuberculosis
SAMEA4501334	ERR1679641	WGS	BIRMINGHAM UNIVERSITY	ERX1749311	Illumina MiSeq	PAIRED	other	GENOMIC	ILLUMINA	ERS1400513	ERP017693	['ena-EXPERIMENT-BIRMINGHAM UNIVERSITY-11-10-2016-04:37:25:399-57','ena-STUDY-BIRMINGHAM UNIVERSITY-11-10-2016-03:25:45:971-10','ERS1400513','NG74','ERP017693','ena-RUN-BIRMINGHAM UNIVERSITY-11-10-2016-04:37:25:399-57','ERR1679641','SAMEA4501334','6137182','PRJEB15857','357225','ERX1749311']	2012	2016-12-14T22:10:00.000Z			NGA	Africa		sputum	Homo sapiens	3	human																					141	141333178	96561756	PRJEB15857			77.54	260851	12	lineage4.6.4	Sensitive	['tbprofiler','input']	tuberculosis: unclassified		Mycobacterium tuberculosis
SAMEA1530627	ERR176611	WGS	SC	ERX152757	Illumina HiSeq 2000	PAIRED	RANDOM	GENOMIC	ILLUMINA	ERS141679	ERP001072	['204548','ERX152757','Karonga_Prevention_Study__KPS____whole_genome_sequ','SC_EXP_8205_5#70','ERP001072','ERS141679','PRJEB2794','1003604-sc-2012-05-29T14:58:03Z-1428692','Karonga_Prevention_Study__KPS____whole_genome_sequencing_in_a_whole_population-sc-2011-12-13T10:33:26Z-2066','ERR176611','SAMEA1530627','SC_RUN_8205_5#70','1759832']	2000	2012-10-12T09:21:00.000Z			MWI	Africa	Karonga	sputum	Homo sapiens	3	human							S						S								344	344724200	180180174	PRJEB2794	Coll_2018		99.52	1689388	39	lineage4.3.4;lineage2.2.1	Sensitive	['Menardo_2021','Menardo_2018','tbprofiler','diff','input','Coll_2018','Karonga_Prevention_Study']	tuberculosis: human-adapted	L2	Mycobacterium tuberculosis
SAMN20512394	SRR15316489	WGS	SCHOOL OF PUBLIC HEALTH, FUDAN UNIVERSITY	SRX11621107	Illumina HiSeq 2000	PAIRED	PCR	GENOMIC	ILLUMINA	SRS9656369	SRP330727	['SRS9656369','1998-North-004','SRX11621107','SRR15316489','bp0','20512394','SAMN20512394','SRP330727','751240','PRJNA751240','B66_R1.fastq.gz','B66']	1998	2021-08-01T01:29:00.000Z		30.22 N 120.03 E	CHN	Asia	Zheijiang	sputum	Homo sapiens	3	human																					1378	1378189800	499470598	PRJNA751240								['input','timelapse_Zhejiang_CHN']	tuberculosis: unclassified		Mycobacterium tuberculosis
SAMN31018846	SRR21709854	WGS	WADSWORTH CENTER	SRX17707298	Illumina MiSeq	PAIRED	RANDOM	GENOMIC	ILLUMINA	SRS15237832	SRP338930	['IDR1900009072-01-02_S2_L001_R1_001.fastq.gz','SRS15237832','766641','SRP338930','IDR1900009072','SRX17707298','SAMN31018846','PRJNA766641','SRR21709854','31018846']	2019	2022-09-26T11:41:00.000Z			USA	North America	New York state		Homo sapiens	3	human																					632	632582778	386109906	PRJNA766641			99.52	1310906	67	lineage4.1.2.1	Sensitive	['tbprofiler','tree','input','diff']	tuberculosis: unclassified		Mycobacterium tuberculosis
SAMEA115751317	ERR13292198	WGS	UNIVERSITY OF OXFORD, NUFFIELD DEPARTMENT OF MEDIC	ERX12662684	Illumina MiSeq	PAIRED	RANDOM PCR	GENOMIC	ILLUMINA	ERS20267604	ERP161058	['41910261','PRJEB76547','b28b5ff0-515d-42d2-bc0f-19e45ec26bb9','b6ab7358a4f0','1124794','SAMEA115751317','ERP161058','webin-reads-b6ab7358a4f0','ERS20267604','ERX12662684','ERR13292198']	2020	2024-08-10T07:33:00.000Z			USA	North America																										635	635536050	371523714	PRJEB76547								CRyPTIC_2024	tuberculosis: unclassified		Mycobacterium tuberculosis
SAMN41416413	SRR29051224	WGS	FIND, THE FOUNDATION FOR INNOVATIVE NEW DIAGNOSTICS	SRX24575909	Illumina HiSeq 2000	PAIRED	RANDOM	GENOMIC	ILLUMINA	SRS21315999	SRP507535	['24146D_6A0E4D2996F4','1109295','SRP507535','SAMN41416413','TB-IS-1026-24980_S48_R1_001.fastq.gz','41416413','SRR29051224','SRS21315999','24146D_6A0E4D2996F4_24980','PRJNA1109295','SRX24575909']	2012	2024-05-16T09:57:00.000Z			VNM	Asia			Homo sapiens	3	human																					409	409739104	192968901	PRJNA1109295								WHO_mutations_2023	tuberculosis: unclassified		Mycobacterium tuberculosis
SAMN18118139	SRR13837550	WGS	UNIVERISTY OF ANTWERP	SRX10215971	Illumina HiSeq 2500	PAIRED		GENOMIC	ILLUMINA	SRS8360731	SRP308980	['SRX10215971','SRS8360731','bp0','ID1272020381','STUDYCOV20-FASTA32-MCOV20-CONTPaer-CPER1-SEED1272020381.R1.fastq.gz','SRR13837550','18118139','COV20-FASTA32-MCOV20-CONTPaer-CPER1-SEED1272020381','SRP308980','SAMN18118139','PRJNA706121','706121']	2021	2021-03-03T03:49:00.000Z						simulated/in silico																								89	89121300	47003374	PRJNA706121								['denylist','input','laboratory_synthetic']	tuberculosis: human-adapted	L4	Mycobacterium tuberculosis	H37Rv
SAMEA112298933	ERR10762242	WGS	FZB	ERX10213042	NextSeq 500	PAIRED		GENOMIC	ILLUMINA	ERS14409756	ERP143890	['ERX10213042','ERS14409756','ERR10762242','ERP143890','922844','32692422','ena-EXPERIMENT-TAB-10-01-2023-07:58:11:555-122814','5c0a0331-2284-442c-8b83-562285263163','PRJEB58814','SAMEA112298933','ena-RUN-TAB-10-01-2023-07:58:11:555-122815','NOR-118']		2023-01-15T08:16:00.000Z			MDA	Europe	Chisinau																									597	597299794	268390427	PRJEB58814			99.41	1596753	52	lineage4.2.1	Pre-XDR-TB	['R-RRMDR_2014-15_MDA','tree','tbprofiler','input','diff']	tuberculosis: unclassified		Mycobacterium tuberculosis
SAMN41148489	SRR28859965	WGS	WADSWORTH CENTER	SRX24420197	NextSeq 550	PAIRED	RANDOM	GENOMIC	ILLUMINA	SRS21175659	SRP338930	['41148489','SRP338930','766641','IDR2300034374-01-01','SRX24420197','SRR28859965','SRS21175659','IDR2300034374-01-01.R1.fastq.gz','SAMN41148489','PRJNA766641']	2023	2024-05-01T11:30:00.000Z			USA	North America	New York state		Homo sapiens	3	human																					447	447492933	196291616	PRJNA766641			99.73	1648071	55	lineage4.3.3	HR-TB	['tbprofiler','input','diff','tree']	tuberculosis: unclassified		Mycobacterium tuberculosis
SAMEA2682724	ERR751507	WGS	SC	ERX695189	Illumina HiSeq 2000	PAIRED	RANDOM	GENOMIC	ILLUMINA	ERS518785	ERP004677	['PRJEB5280','ERR751507','ERX695189','ERP004677','ERS518785','Mycobacterium_tuberculosis__HICF__sequencing-sc-2926','SC_RUN_14722_7#63','3336505','SAMEA2682724','PP1212_9_CA0121209-sc-1837915','SC_EXP_14722_7#63','247745']	2009	2016-01-09T04:54:00.000Z			PER	South America			Homo sapiens	3	human																					527	527276200	295785155	PRJEB5280			99.65	1538486	35	lineage4.3.3	MDR-TB	['Napier_2020','input','tree','tbprofiler','Menardo_2021','standford','diff','Nimmo_2024']	tuberculosis: human-adapted	L4.3.3	Mycobacterium tuberculosis
SAMEA115744520	ERR13275925	WGS	UNIVERSITY OF OXFORD, NUFFIELD DEPARTMENT OF MEDIC	ERX12646351	NextSeq 500	PAIRED	RANDOM PCR	GENOMIC	ILLUMINA	ERS20254404	ERP161058	['7165631372b7','SAMEA115744520','ERS20254404','b28b5ff0-515d-42d2-bc0f-19e45ec26bb9','ERP161058','PRJEB76547','41870482','webin-reads-7165631372b7','1124794','ERX12646351','ERR13275925']	2020	2024-08-09T03:40:00.000Z			DEU	Europe																										889	889041761	394195383	PRJEB76547								CRyPTIC_2024	tuberculosis: unclassified		Mycobacterium tuberculosis
SAMEA14460481	ERR9787162	WGS	INSTITUTE OF TROPICAL MEDICINE	ERX9334438	Illumina HiSeq 2500	PAIRED	RANDOM	GENOMIC	ILLUMINA	ERS12087927	ERP137916	['844815','ERR9787162','ERX9334438','SAMEA14460481','28830297','PRJEB53138','0efe4541-10cd-4d79-a29f-96d29eadb5f3','ECF-13-N106','ena-EXPERIMENT-TAB-27-05-2022-13:53:26:595-12984','ERS12087927','ERP137916','ena-RUN-TAB-27-05-2022-13:53:26:595-12985']	2013	2022-06-25T18:18:00.000Z			GMB	Africa		sputum	Homo sapiens	3	human																					258	258130735	161736585	PRJEB53138			99.4	1081686	55	lineage6.1.3	Other	['tree','tbprofiler','diff','input','WGS_2011-2014_GMB']	tuberculosis: unclassified		Mycobacterium tuberculosis
SAMN19774939	SRR14863412	WGS	UNIVERSITY COLLEGE DUBLIN	SRX11181002	NextSeq 500	PAIRED	RANDOM	GENOMIC	ILLUMINA	SRS9238532	SRP324648	['SRS9238532','bp0','PRJNA739165','SAMN19774939','19774939','19-7964','SRR14863412','19-7964_S44_L001-4_R1_001.fastq.gz','SRP324648','739165','SRX11181002']	2019	2022-04-07T06:55:00.000Z			IRL	Europe	Kerry		Bos taurus	3	domestic cattle																					374	374220077	162270966	PRJNA739165									NTM: avium complex		Mycobacterium avium subsp. paratuberculosis
SAMEA1530689	ERR176642	WGS	SC	ERX152788	Illumina HiSeq 2000	PAIRED	RANDOM	GENOMIC	ILLUMINA	ERS141712	ERP001072	['SC_EXP_8205_6#5','ERX152788','Karonga_Prevention_Study__KPS____whole_genome_sequencing_in_a_whole_population-sc-2011-12-13T10:33:26Z-2066','SAMEA1530689','SC_RUN_8205_6#5','1759853','ERR176642','204548','Karonga_Prevention_Study__KPS____whole_genome_sequ','99001896-sc-2012-05-29T14:58:31Z-1428725','PRJEB2794','ERP001072','ERS141712']	1999	2012-10-12T09:26:00.000Z			MWI	Africa	Karonga	sputum	Homo sapiens	3	human							S						S								294	294696200	143075165	PRJEB2794	Coll_2018		99.7	2627222	61	lineage4.3.4.2.1	Sensitive	['diff','tbprofiler','Karonga_Prevention_Study','Menardo_2018','Menardo_2021','Coll_2018','tree','Napier_2020','input']	tuberculosis: human-adapted	L4.3.4.2.1	Mycobacterium tuberculosis
SAMN08795180	SRR6896400	WGS	SAN RAFFAELE	SRX3846038	Illumina MiSeq	PAIRED	RANDOM	GENOMIC	ILLUMINA	SRS3090344	SRP128089	['bp0','SRR6896400','PRJNA428596','SRX3846038','MG00292238_S5.gatk.bam','428596','MG00292238','SAMN08795180','MG00292238_WGS','SRS3090344','SRP128089','8795180']		2018-03-27T13:26:00.000Z							Homo sapiens	3	human																					297	297543886	192423768	PRJNA428596								input	tuberculosis: unclassified		Mycobacterium tuberculosis
SAMN36834553	SRR25515220	WGS	SHANDONG PROVINCIAL HOSPITAL	SRX21245357	Illumina HiSeq 4000	PAIRED	RANDOM	GENOMIC	ILLUMINA	SRS18499638	SRP453313	['SRS18499638','SRR25515220','SAMN36834553','bp0','PRJNA1002108','36834553','T1311','T1311.IS300_Clean.1.fastq.gz','1002108','SRX21245357','SRP453313']	2017	2023-08-04T04:41:00.000Z		36.40 N 117.00 E	CHN	Asia	Shandong	As reported: phlegm	Homo sapiens	3	human																					1138	1138016700	465645356	PRJNA1002108			98.78	1830059	62	lineage2.2.1	Sensitive	['diff','tbprofiler','input','tree']	tuberculosis: human-adapted	L4	Mycobacterium tuberculosis	H37Rv
SAMEA13294478	ERR9121182	WGS	UNIVERSITY OF OXFORD, NUFFIELD DEPARTMENT OF MEDIC	ERX8663184	Illumina MiSeq	PAIRED	RANDOM	GENOMIC	ILLUMINA	ERS10897404	ERP136048	['ERR9121182','project.SeqTreat_Valencia1','862826','PRJEB51415','experiment.1387.97623535','ERX8663184','sample.1387.795b0726','ERP136048','ERS10897404','SAMEA13294478','30300116','run.1387.1.19c397f0615934c8a92b08684d284cbe']		2024-07-30T21:43:00.000Z			ESP	Europe	Valencia																									373	373232862	207078550	PRJEB51415								CRyPTIC_SeqTreat_Valencia	tuberculosis: unclassified		Mycobacterium tuberculosis
SAMN32819622	SRR23179822	WGS	AGRICULTURE AND AGRI-FOOD CANADA	SRX19130235	Illumina NovaSeq 6000	PAIRED	RANDOM	GENOMIC	ILLUMINA	SRS16541784	SRP418573	['SRP418573','PRJNA925907','SRX19130235','AAFC_MAP_#1023_2016-03-30_10','NS.1755.002.IDT_i7_56---IDT_i5_56.1023_R1.fastq.gz','SRR23179822','SRS16541784','MAP-1023','SAMN32819622','925907','32819622']	2021	2023-01-21T17:15:00.000Z			CAN	North America	Ontario	feces	Bos taurus	2	domestic cattle																					492	492995068	163343621	PRJNA925907									NTM: avium complex		Mycobacterium avium subsp. paratuberculosis
SAMEA1403752	ERR144597	WGS	SC	ERX120525	Illumina HiSeq 2000	PAIRED	RANDOM	GENOMIC	ILLUMINA	ERS096472	ERP000192	['SC_RUN_7841_7#56','ERR144597','SAMEA1403752','Variation discovery in Russian TB isolates-sc-2010-04-20','1917K-sc-2012-02-21T11:38:05Z-1364834','203970','PRJEB2138','SC_EXP_7841_7#56','1081226','ERS096472','ERX120525','ERP000192','Variation discovery in Russian TB isolates-sc-2010']	2009	2014-10-17T01:55:00.000Z			RUS	Europe	Samara		Homo sapiens	3	human	S	S			S		R		S				R	R				S			507	507995200	324960549	PRJEB2138	CRyPTIC_WHO2021_PMC7612554		99.54	1813007	41	lineage2.2.1	MDR-TB	['tree','Menardo_2018','Nimmo_2024','input','tbprofiler','diff','Walker_2022','Napier_2020']	tuberculosis: human-adapted	L2.2.1	Mycobacterium tuberculosis
SAMN12551405	SRR10040470	WGS	FUDAN UNIVERSITY	SRX6775275	Illumina HiSeq 2000	PAIRED	RANDOM PCR	GENOMIC	ILLUMINA	SRS5322362	SRP219763	['MTB_SZ_2015_0286','bp0','SRP219763','SZ_2015_0286','PRJNA559678','12551405','SRX6775275','SZ_2015_0286_R1.fastq.gz','SRS5322362','559678','SAMN12551405','SRR10040470']	2015	2019-08-30T14:27:00.000Z		22.55 N 114.06 E	CHN	Asia	Shenzhen	sputum	Homo sapiens	3	human																					706	706173600	281302336	PRJNA559678			99.52	1742861	59	lineage2.2.1	Pre-XDR-TB	['input','Menardo_2021','R-MDR_2013-17_Shenzhen_CHN','tree','diff','tbprofiler']	tuberculosis: human-adapted	L2	Mycobacterium tuberculosis
SAMEA4706662	ERR3439399	WGS	WELLCOME SANGER INSTITUTE	ERX3461419	Illumina HiSeq X Ten	PAIRED	RANDOM	GENOMIC	ILLUMINA	ERS2526824	ERP021867	['480613','ERR3439399','8947e7f0-5454-11e8-bf7f-3c4a9275d6c8','PRJEB19799','SC_EXP_26268_2#178','SAMEA4706662','SC_RUN_26268_2#178','Exploring_the_richness_of_Mycobacterium_bovis_strain_diversity-sc-4667','ERS2526824','12304036','ERX3461419','ERP021867']		2019-07-18T09:26:00.000Z			GBR	Europe																										213	213877608	48249196	PRJEB19799			99.48	1187555	40	La1.8.1	Other	['tbprofiler','tree','bovis_GBR','diff','input']	tuberculosis: animal-adapted	La1	Mycobacterium bovis
SAMEA7547387	ERR4813881	WGS	BRAZIL	ERX4683871	Illumina HiSeq 4000	PAIRED	RANDOM	GENOMIC	ILLUMINA	ERS5304041	ERP124940	['run.16754','PRJEB41200','SAMEA7547387','ERP124940','ERR4813881','sample.16754','experiment.16754','22466780','773302','ERS5304041','project.Brazil','ERX4683871']	2017	2021-11-10T11:03:00.000Z			BRA	South America						S				R	S	R	S	S				R		S	S	S	R	S	R	466	466231500	201993514	PRJEB41200	['CRyPTIC_reuse_table','Walker_2022']		99.69	1775159	68	lineage4.3.3	Pre-XDR-TB	['Walker_2022','tbprofiler','standford','input','diff','CRyPTIC_BRA','tree','CRyPTIC_reuse_table']	tuberculosis: unclassified		Mycobacterium tuberculosis
SAMEA1885921	ERR270720	WGS	SC	ERX244947	Illumina HiSeq 2000	PAIRED	RANDOM	GENOMIC	ILLUMINA	ERS202916	ERP000276	['SC_EXP_9352_6#11','PRJEB2221','ERS202916','203976','ERX244947','ERP000276','SAMEA1885921','2140937','SC_RUN_9352_6#11','Mycobacterium tuberculosis pilot-sc-2010-07-26','ERR270720','S00013222-sc-2013-01-04T10:49:59Z-1534582']		2013-05-08T22:18:00.000Z																														225	225093400	106087194	PRJEB2221			99.4	2100126	44	lineage2.2.1	Pre-XDR-TB	['diff','input','tree','tbprofiler']	tuberculosis: unclassified		Mycobacterium tuberculosis
SAMN05575149	SRR4033592	WGS	HARVARD MEDICAL SCHOOL	SRX2024923	Illumina HiSeq 2000	PAIRED	RANDOM	GENOMIC	ILLUMINA	SRS1619352	SRP082185	['P15-Lung1-C5','SRP082185','PRJNA323744','SRR4033592','5575149','SRX2024923','SAMN05575149','323744','719-L1C5_2.fastq.gz','SRS1619352']	2013-01	2016-08-16T00:01:00.000Z		29.6483 S 30.3318 E	ZAF	Africa	Kwazulu-Natal	lung	Homo sapiens	3	human																					76	76700000	51041853	PRJNA323744								['input','denylist','intrapatient_ZAF']	tuberculosis: unclassified		Mycobacterium tuberculosis
SAMN07514383	SRR6241802	WGS	ECOLE POLYTECHNIQUE FEDERALE DE LAUSANNE	SRX3349103	Illumina Genome Analyzer IIx	SINGLE	RANDOM	GENOMIC	ILLUMINA	SRS2648828	SRP072827	['SRX3349103','PRJNA317287','2936','SRS2648828','SRR6241802','2936_Phred-qual.fastq.gz','317287','SAMN07514383','7514383','SRP072827']	2003	2017-11-01T06:18:00.000Z	Leprosy		MWI	Africa	Karonga	skin	Homo sapiens	3	human																					660	660259339	475188060	PRJNA317287									leprosy		Mycobacterium leprae
SAMN38211439	SRR26795299	WGS	HMS	SRX22492543	Illumina HiSeq 4000	SINGLE	cDNA	GENOMIC	ILLUMINA	SRS19505658	SRP471323	['SRX22492543','1039243','PRJNA1039243','8245','bp0','SRS19505658','38211439','SRR26795299','SAMN38211439','Peru8245_R1.fastq.gz','SRP471323','Peru8245']	2012	2023-11-11T23:12:00.000Z			PER	South America		sputum	Homo sapiens	3	human																					112	112521600	58816954	PRJNA1039243								standford	tuberculosis: unclassified		Mycobacterium tuberculosis
SAMN15854169	SRR12476179	AMPLICON	IRCCS SAN RAFFAELE SCIENTIFIC INSTITUTE	SRX8969906	Illumina MiniSeq	PAIRED	PCR	GENOMIC	ILLUMINA	SRS7225581	SRP278074	['565_S8_L001_R1_001.fastq.gz','SAMN15854169','565','15854169','SRS7225581','657967','SRR12476179','SRX8969906','Culture_372','SRP278074','PRJNA657967']		2020-08-19T11:09:00.000Z			ERI	Africa		sputum	Homo sapiens	3	human																					116	116881926	48874738	PRJNA657967									tuberculosis: unclassified		Mycobacterium tuberculosis
SAMN14344114	SRR11564931	AMPLICON	RUTGERS UNIVERSITY NEWARK	SRX8133863	Illumina MiSeq	PAIRED	PCR	GENOMIC	ILLUMINA	SRS6497303	SRP256991	['2492-DA-0916','SRX8133863','2492-DA-0916_S54_L001_R1_001.fastq','SRR11564931','608715','PRJNA608715','14344114','SRP256991','SRS6497303','SAMN14344114']		2020-04-17T19:30:00.000Z			GHA	Africa		sputum	Homo sapiens	3	human																					29	29684184	12771858	PRJNA608715									tuberculosis: unclassified		Mycobacterium tuberculosis
SAMEA4846486	ERR3468447	WGS	WELLCOME SANGER INSTITUTE	ERX3490110	Illumina HiSeq X Ten	PAIRED	RANDOM	GENOMIC	ILLUMINA	ERS2666341	ERP021867	['Exploring_the_richness_of_Mycobacterium_bovis_strain_diversity-sc-4667','480613','SC_RUN_26415_2#29','43af7df2-7498-11e8-bf99-3c4a9275d6c8','ERS2666341','12515044','SAMEA4846486','ERR3468447','ERP021867','PRJEB19799','ERX3490110','SC_EXP_26415_2#29']		2019-08-08T01:20:00.000Z			GBR	Europe																										226	226047302	55566035	PRJEB19799			98.44	1224140	41	La1.8.1	Other	['bovis_GBR','diff','tbprofiler','tree','input']	tuberculosis: animal-adapted	La1	Mycobacterium bovis
SAMN11100928	['SRR9027972','SRR29010644']	WGS		['SRX24537484','SRX5805493']	['HiSeq X Ten','GridION']	['SINGLE','PAIRED']	RANDOM	GENOMIC	['OXFORD_NANOPORE','ILLUMINA']	SRS4735076		['SRS4735076','11100928','JHN_AV_0003_1.bam','FAK49077_20190215_01_JHN_AV_0003_1.tar.gz','SAMN11100928','SRX5805493','523365','FAK49077_20190215_01_JHN_AV_0003_1','SRR29010644','JHN_AV_0003_1','SRR9027972','PRJNA523365','SRX24537484','SRP188851']					USA	North America			Homo sapiens	3	human																					983	984073690	431900666	PRJNA523365									NTM: avium complex		Mycobacterium avium complex sp.
SAMN27008393	SRR18496004	WGS	CHILDRENS HOSPITAL OF CHONGQING MEDICAL UNIVERSITY	SRX14627496	Illumina NovaSeq 6000	PAIRED	RANDOM	GENOMIC	ILLUMINA	SRS12394074	SRP349160	['PRJNA785273','SAMN27008393','295_FDSW210097841-1r.tbprofiler','SRP349160','SRX14627496','SRS12394074','SRR18496004','27008393','295_FDSW210097841-1r_1.fq.gz','785273','A295','bp0']	2020	2022-03-27T13:24:00.000Z			CHN	Asia	Chongqing City		Homo sapiens	3	human																					2040	2040210600	659152276	PRJNA785273			99.51	1864766	64	lineage2.2.1	Sensitive	['input','diff','tbprofiler','tree']	tuberculosis: unclassified		Mycobacterium tuberculosis
SAMEA7562123	ERR4829684	WGS	SAN RAFFAELE SCIENTIFIC INSTITUTE	ERX4699668	NextSeq 500	PAIRED	RANDOM	GENOMIC	ILLUMINA	ERS5318757	ERP124983	['sample.30983','project.Italy','ERX4699668','ERS5318757','ERP124983','ERR4829684','22477691','run.30983','SAMEA7562123','PRJEB41242','773309','experiment.30983']		2021-11-11T07:55:00.000Z			ITA	Europe										S	S	S	S					S		S	S	S	S	S	S	443	443127621	195805596	PRJEB41242	['CRyPTIC_reuse_table','Walker_2022']		99.48	1655028	50	lineage4.3.3	Sensitive	['input','CRyPTIC_reuse_table','tbprofiler','Walker_2022','tree','CRyPTIC_SanRaffaele','diff']	tuberculosis: unclassified		Mycobacterium tuberculosis
SAMEA7528806	ERR4800221	WGS	FOUNDATION FOR MEDICAL RESEARCH INDIA	ERX4669636	NextSeq 500	PAIRED	RANDOM	GENOMIC	ILLUMINA	ERS5285276	ERP124850	['experiment.30441','run.30441','PRJEB41116','SAMEA7528806','sample.30441','773292','ERR4800221','ERP124850','ERX4669636','ERS5285276','project.Mumbai','22462350']		2021-11-10T02:18:00.000Z			IND	Asia	Mumbai					S	S				R	R	S	R				R	R		S		R	S		371	371838900	167099216	PRJEB41116	Walker_2022							['CRyPTIC_IND','Walker_2022','input']	tuberculosis: unclassified		Mycobacterium tuberculosis
SAMN05575483	SRR4033463	WGS	HARVARD MEDICAL SCHOOL	SRX2024794	Illumina HiSeq 2000	PAIRED	RANDOM	GENOMIC	ILLUMINA	SRS1619223	SRP082185	['SRX2024794','5575483','SRS1619223','323744','SAMN05575483','P19-Lung2-B3','SRP082185','SRR4033463','PRJNA323744','737-L2B3_2.fastq.gz']	2013-06	2016-08-15T23:44:00.000Z		29.6483 S 30.3318 E	ZAF	Africa	Kwazulu-Natal	lung	Homo sapiens	3	human																					235	235407366	162731543	PRJNA323744								['intrapatient_ZAF','Napier_2020','denylist','input']	tuberculosis: human-adapted	L4.3.2.1	Mycobacterium tuberculosis
SAMEA7561349	ERR4828911	WGS	SAN RAFFAELE SCIENTIFIC INSTITUTE	ERX4698895	NextSeq 500	PAIRED	RANDOM	GENOMIC	ILLUMINA	ERS5317984	ERP124983	['ERX4698895','experiment.13355','22476918','ERS5317984','run.13355','ERR4828911','773309','SAMEA7561349','PRJEB41242','project.Italy','ERP124983','sample.13355']		2021-11-11T06:57:00.000Z										S				S	S	S	S	S				R		S	S	S	S	S	S	352	352293540	153139827	PRJEB41242	CRyPTIC_reuse_table		99.56	2279953	67	lineage4.1.2.1	RR-TB	['tree','CRyPTIC_reuse_table','diff','input','tbprofiler','CRyPTIC_SanRaffaele']	tuberculosis: unclassified		Mycobacterium tuberculosis
SAMN09284167	SRR7240266	WGS	USDA-NVSL-DBL	SRX4145928	Illumina MiSeq	PAIRED	RANDOM PCR	GENOMIC	ILLUMINA	SRS3359546	SRP053287	['SRP053287','CORONAVIRIDAE','9284167','SRS3359546','14-4296','SRR7240266','251692','SRX4145928','SAMN09284167','14-4296_S19_L001_R1_001.fastq.gz','PRJNA251692']		2018-05-31T08:41:00.000Z							Bos taurus	2	domestic cattle																					403	403593718	238975304	PRJNA251692			99.48	1311179	72	La1.8.1	Other	['input','tree','diff','tbprofiler']	tuberculosis: animal-adapted	La1	Mycobacterium bovis
SAMEA3671263	ERR1193853	WGS	UNIVERSITY OF BASEL	ERX1267166	Illumina HiSeq 2500	PAIRED	RANDOM	GENOMIC	ILLUMINA	ERS978412	ERP012852	['5807076','343620','ERS978412','SAMEA3671263','PRJEB11460','ERR1193853','ERX1267166','ena-EXPERIMENT-UNIVERSITY OF BASEL-16-12-2015-16:26:05:086-194','ena-RUN-UNIVERSITY OF BASEL-16-12-2015-16:26:05:086-194','ERP012852','G04593','ena-STUDY-UNIVERSITY OF BASEL-19-10-2015-17:08:25:268-8']		2016-09-29T14:47:00.000Z																														409	409508885	292532981	PRJEB11460								['Stucki_2016','Napier_2020','Menardo_2021','input']	tuberculosis: human-adapted	L4.3.4.2.1	Mycobacterium tuberculosis
SAMN15437378	SRR12142387	WGS	GANSU PROVINCIAL CENTER FOR DISEASE CONTROL AND PREVENTION	SRX8663454	HiSeq X Ten	PAIRED	RANDOM	GENOMIC	ILLUMINA	SRS6944540	SRP269873	['P32','643892','15437378','SRS6944540','PRJNA643892','bp0','SRR12142387','SAMN15437378','SRP269873','SRX8663454','P32_1.fastq.gz']	2018	2020-07-03T04:10:00.000Z			CHN	Asia	lanzhou	mucus	Homo sapiens	3	human																					1288	1288438800	507234353	PRJNA643892			99.5	1597062	54	lineage2.2.1	HR-TB	['diff','input','tbprofiler','tree']	tuberculosis: unclassified		Mycobacterium tuberculosis
SAMEA115746546	ERR13285351	WGS	UNIVERSITY OF OXFORD, NUFFIELD DEPARTMENT OF MEDIC	ERX12655777	Illumina HiSeq 4000	PAIRED	RANDOM PCR	GENOMIC	ILLUMINA	ERS20256430	ERP161058	['SAMEA115746546','ERS20256430','PRJEB76547','ERX12655777','ERR13285351','1124794','7d76cb5d8eff','b28b5ff0-515d-42d2-bc0f-19e45ec26bb9','webin-reads-7d76cb5d8eff','41890079','ERP161058']	2020	2024-08-11T02:00:00.000Z			USA	North America																										929	929290454	311495018	PRJEB76547								CRyPTIC_2024	tuberculosis: unclassified		Mycobacterium tuberculosis
SAMN41812024	SRR29385375	WGS	LIAONING PROVINCIAL CENTER FOR DISEASE CONTROL AND PREVENTION	SRX24899480	Illumina NovaSeq 6000	PAIRED	PCR	GENOMIC	ILLUMINA	SRS21605726	SRP513650	['1123462','41812024','201304','="WGSlib"&A101','SRR29385375','SAMN41812024','SRS21605726','201304_1.fq.gz','PRJNA1123462','SRP513650','bp0','SRX24899480']	2020-07	2024-06-13T05:03:00.000Z			CHN	Asia	Liaoning	sputum	Homo sapiens	3	human																					1384	1384105800	431949210	PRJNA1123462									tuberculosis: human-adapted	L4	Mycobacterium tuberculosis	H37Rv
SAMN41417872	SRR29053037	WGS	FIND, THE FOUNDATION FOR INNOVATIVE NEW DIAGNOSTICS	SRX24577743	Illumina HiSeq 2000	PAIRED	RANDOM	GENOMIC	ILLUMINA	SRS21317729	SRP507535	['PRJNA1109295','SAMN41417872','SRS21317729','1109295','6B1800_3DEE8E17475F','SRR29053037','6B1800_3DEE8E17475F_IDR1600001040','SRP507535','IDR1600001040_R1.fastq.gz','41417872','SRX24577743']		2024-05-16T10:42:00.000Z			USA	North America			Homo sapiens	3	human																					547	547434210	324041149	PRJNA1109295								WHO_mutations_2023	tuberculosis: unclassified		Mycobacterium tuberculosis
SAMEA8994338	ERR6359039	WGS	INSTITUTE OF TROPICAL MEDICINE	ERX5990573	Illumina HiSeq 2500	PAIRED	RANDOM	GENOMIC	ILLUMINA	ERS6677031	ERP127219	['ena-RUN-Institute of tropical medicine-25-07-2021-13:14:35:870-335','ERS6677031','SAMEA8994338','20452451','ERP127219','ena-STUDY-Institute of tropical medicine-23-02-2021-16:38:38:170-1064','ERR6359039','ena-EXPERIMENT-Institute of tropical medicine-25-07-2021-13:14:35:870-335','2018-00777','PRJEB43270','ERX5990573','725756']	2018	2021-09-30T23:27:00.000Z			RWA	Africa		sputum	Homo sapiens	3	human																					396	396357484	214581946	PRJEB43270			99.36	1799140	55	lineage4.6.1.1	Sensitive	['input','tree','diff','tbprofiler']	tuberculosis: unclassified		Mycobacterium tuberculosis
SAMEA115741501	ERR13266943	WGS	UNIVERSITY OF OXFORD, NUFFIELD DEPARTMENT OF MEDIC	ERX12637369	NextSeq 500	PAIRED	RANDOM PCR	GENOMIC	ILLUMINA	ERS20251244	ERP161058	['ERP161058','41869437','b28b5ff0-515d-42d2-bc0f-19e45ec26bb9','webin-reads-4962e0b650cb','SAMEA115741501','ERS20251244','ERR13266943','4962e0b650cb','ERX12637369','1124794','PRJEB76547']	2019	2024-08-09T03:30:00.000Z			IND	Asia																										607	607737650	278266329	PRJEB76547								CRyPTIC_2024	tuberculosis: unclassified		Mycobacterium tuberculosis
SAMEA5561436	ERR3275209	WGS	RIVM - NATIONAL INSTITUTE FOR PUBLIC HEALTH AND TH	ERX3302082	Illumina HiSeq 2500	SINGLE	RANDOM	GENOMIC	ILLUMINA	ERS3363469	ERP114661	['16-0192','SAMEA5561436','ena-RUN-RIVM - National Institute for Public Health and the Environment-10-04-2019-10:49:29:994-54','PRJEB32037','11396249','ERR3275209','ERX3302082','532369','ena-STUDY-RIVM - National Institute for Public Health and the Environment-04-04-2019-10:46:49:835-53','ERS3363469','ena-EXPERIMENT-RIVM - National Institute for Public Health and the Environment-10-04-2019-10:49:29:994-54','ERP114661']		2020-03-25T11:29:00.000Z			NLD	Europe																										646	646359851	178946558	PRJEB32037								Napier_2020	tuberculosis: human-adapted	L4.6.3	Mycobacterium tuberculosis
SAMEA7553663	ERR4820297	WGS	PUBLIC HEALTH ENGLAND	ERX4690139	Illumina MiSeq	PAIRED	RANDOM	GENOMIC	ILLUMINA	ERS5310309	ERP124941	['ERR4820297','ERX4690139','773303','sample.23118','project.PHE-TB','experiment.23118','22473054','PRJEB41201','ERS5310309','SAMEA7553663','ERP124941','run.23118']		2021-11-11T01:43:00.000Z			GBR	Europe										S		S						S								261	261503471	180627924	PRJEB41201	Walker_2022		96.69	816010	26	lineage4.2.1	Sensitive	['input','diff','tbprofiler','CRyPTIC_PHE','Walker_2022']	tuberculosis: unclassified		Mycobacterium tuberculosis
SAMN43535472	SRR30630002	WGS	MINISTRY OF PUBLIC HEALTH (THAILAND)	SRX26051958	NextSeq 500	PAIRED	RANDOM	GENOMIC	ILLUMINA	SRS22622359	SRP503470	['SRR30630002','MTBCR170606','PRJNA833906','SRS22622359','SRP503470','SAMN43535472','833906','SRX26051958','43535472','MTBCR170606_S41_1.fastq.gz']	2019	2024-09-11T03:47:00.000Z		19.9105 N 99.8406 E	THA	Asia	Chiang Rai	sputum	Homo sapiens	3	human																					266	266672506	117228051	PRJNA833906									tuberculosis: human-adapted	L2.2	Mycobacterium tuberculosis
SAMN41598053	SRR29231273	WGS	FIND, THE FOUNDATION FOR INNOVATIVE NEW DIAGNOSTICS	SRX24750274	Illumina HiSeq 2000	PAIRED	RANDOM	GENOMIC	ILLUMINA	SRS21470862	SRP507535	['TB-IS-1043-TBDM101798-56_S61_R1_001.fastq.gz','PRJNA1109295','B9141A_38D1BA28196F_TBDM101798','SRR29231273','SRS21470862','SRX24750274','B9141A_38D1BA28196F','41598053','SAMN41598053','1109295','SRP507535']		2024-05-30T06:20:00.000Z			IND	Asia			Homo sapiens	3	human																					178	178564748	71705939	PRJNA1109295								WHO_mutations_2023	tuberculosis: unclassified		Mycobacterium tuberculosis
SAMN21616848	SRR16058005	WGS	PUBLIC HEALTH ONTARIO	SRX12344663	Illumina MiSeq	PAIRED	RANDOM	GENOMIC	ILLUMINA	SRS10317042	SRP338617	['SRR16058005','SRS10317042','bp0','SRX12344663','SAMN21616848','21616848','SRP338617','2019-396_R1.fastq.gz','2019-396','PRJNA766079','766079']	2019	2021-09-24T21:45:00.000Z			CAN	North America	Ontario		Homo sapiens	3	human					S		S					S	S								720	720268492	481108408	PRJNA766079	CRyPTIC_WHO2021_PMC7612554							['input','Walker_2022']	tuberculosis: unclassified		Mycobacterium tuberculosis
SAMN21882832	SRR16100721	WGS	WADSWORTH CENTER - NYS DOH	SRX12386786	Illumina MiSeq	PAIRED	RANDOM	GENOMIC	ILLUMINA	SRS10356929	SRP338930	['SRS10356929','SRP338930','SRX12386786','766641','SRR16100721','21882832','SAMN21882832','IDR1900011778','IDR1900011778-01-01_S5_L001_R1_001.fastq.gz','PRJNA766641']	2019	2021-09-28T16:34:00.000Z			USA	North America	New York state		Homo sapiens	3	human		S			S	R	R	S					S	R				R			488	488870317	278190669	PRJNA766641	CRyPTIC_WHO2021_PMC7612554		99.41	1603046	61	lineage2.2.1	Pre-XDR-TB	['diff','Walker_2022','input','tbprofiler','tree']	tuberculosis: unclassified		Mycobacterium tuberculosis
SAMN18793617	SRR14270016	WGS	NATIONAL INSTITUTE FOR COMMUNICABLE DISEASE CONTROL AND PREVENTION, CHINESE CENTER FOR DISEASE CONTR	SRX10631623	Illumina HiSeq 2000	SINGLE	RANDOM PCR	GENOMIC	ILLUMINA	SRS8727881	SRP315261	['722811','18793617','bp0','GS05060','SRS8727881','SRR14270016','SAMN18793617','ICDC_GS05060','PRJNA722811','SRP315261','GS05060.tar.gz','SRX10631623']	2005	2021-04-19T04:22:00.000Z			CHN	Asia		sputum	Homo sapiens	3	human																					1	1064036	882233	PRJNA722811									tuberculosis: unclassified		Mycobacterium tuberculosis
SAMN07373388	SRR6061402	WGS	NML	SRX3206726	Illumina MiSeq	PAIRED	RANDOM	GENOMIC	ILLUMINA	SRS2532523	SRP118711	['1001209','SRS2532523','388806','NML8a634cae-bc5e-418b-b028-3654116952d5','PRJNA388806','SRX3206726','SRP118711','SRR6061402','SAMN07373388','7373388']		2017-09-22T15:31:00.000Z			CAN	North America	Nunavut																									708	708495059	473420526	PRJNA388806			99.8	1075961	73	lineage4.8	Sensitive	['diff','input','tree','tbprofiler','Napier_2020']	tuberculosis: human-adapted	L4.8	Mycobacterium tuberculosis
SAMN09651818	SRR7516409	WGS	NIH / NIAID	SRX4386379	Illumina HiSeq 2500	PAIRED	RANDOM	GENOMIC	ILLUMINA	SRS3542702	SRP153211	['SRX4386379','SRP153211','PRJNA480888','3163','SRR7516409','480888','SAMN09651818','bp0','TB-CPath-Shubladze-IS-1032-17-002845_S52_R2_001.fastq.gz','SRS3542702','9651818']	2017	2018-07-12T17:42:00.000Z		41.7151 N 44.8271 E	GEO	Asia	Tbilisi	sputum	Homo sapiens	3	human																					428	428388812	184559291	PRJNA480888			99.55	1680606	57	lineage2.2.1	Sensitive	['diff','input','tbprofiler','tree']	tuberculosis: unclassified		Mycobacterium tuberculosis
SAMEA7554843	ERR4821475	WGS	PUBLIC HEALTH ENGLAND	ERX4691317	Illumina HiSeq 2500	PAIRED	RANDOM	GENOMIC	ILLUMINA	ERS5311487	ERP124941	['ERP124941','773303','run.24296','sample.24296','experiment.24296','ERR4821475','project.PHE-TB','ERX4691317','SAMEA7554843','22474237','PRJEB41201','ERS5311487']		2021-11-11T02:10:00.000Z			GBR	Europe																										252	252404460	106339886	PRJEB41201			98.91	2246888	51	lineage2.2.1	Sensitive	['diff','input','CRyPTIC_PHE','tbprofiler','tree']	tuberculosis: unclassified		Mycobacterium tuberculosis
SAMN15701498	SRR12367952	WGS	DIVISION OF GENOMIC MEDICINE AND INNOVATION SUPPORT	SRX8866963	NextSeq 500	SINGLE	RANDOM PCR	GENOMIC	ILLUMINA	SRS7127931	SRP275544	['MTBDR180543','MTBDR180543_S55_good_1.fastq.gz','650263','SRS7127931','SRR12367952','PRJNA650263','SAMN15701498','SRP275544','bp0','15701498','SRX8866963']	2019	2020-08-03T05:42:00.000Z		15.87 N 100.99 E	THA	Asia		sputum	Homo sapiens	3	human																					114	114238552	50795957	PRJNA650263									tuberculosis: unclassified		Mycobacterium tuberculosis
SAMEA1119069	ERR2513888	WGS	PHE	ERX2533098	Illumina HiSeq 2500	PAIRED	RANDOM	GENOMIC	ILLUMINA	ERS2398478	ERP107961	['project.First_10k_genomes_study_set_4','ERR2513888','ERS2398478','experiment.5764','SAMEA1119069','run.5764','493034','10123015','ERP107961','sample.5764','ERX2533098','PRJEB25991']	2012	2022-07-23T23:04:00.000Z			GBR	Europe	England									S		S					S	S								731	731151664	359629393	PRJEB25991	Walker_2022		99.52	1895442	64	lineage2.2.1	Sensitive	['Nimmo_2024','diff','Walker_2022','CRyPTIC_PHE','tbprofiler','input','Napier_2020','tree']	tuberculosis: human-adapted	L2.2.1	Mycobacterium tuberculosis
SAMEA4823212	ERR3524788	WGS	WELLCOME SANGER INSTITUTE	ERX3544045	HiSeq X Ten	PAIRED	RANDOM	GENOMIC	ILLUMINA	ERS2643099	ERP024108	['Mycobacteria_in_non_CF_bronchiectasis_patients-sc-4853','SC_EXP_26812_1#316','12778330','512657','ERR3524788','SAMEA4823212','a002e4d8-be4d-11e7-b52c-3c4a9275d6c8','ERS2643099','SC_RUN_26812_1#316','PRJEB21813','ERP024108','ERX3544045']		2019-09-18T15:07:00.000Z																														259	259852880	121670974	PRJEB21813									NTM: avium complex		Mycobacterium avium
SAMEA7526777	ERR4798220	WGS	FOUNDATION FOR MEDICAL RESEARCH INDIA	ERX4667641	NextSeq 500	PAIRED	RANDOM	GENOMIC	ILLUMINA	ERS5283249	ERP124850	['SAMEA7526777','22460339','ERS5283249','773292','experiment.13651','run.13651','ERX4667641','PRJEB41116','ERR4798220','ERP124850','sample.13651','project.Mumbai']		2021-11-09T23:14:00.000Z			IND	Asia	Mumbai					S	S				S		S	S							S		S	S		779	779188690	325560526	PRJEB41116	Walker_2022		99.19	1706127	53	lineage1.1.2	Sensitive	['Walker_2022','tree','input','diff','tbprofiler','CRyPTIC_IND']	tuberculosis: unclassified		Mycobacterium tuberculosis
SAMEA7562045	ERR4829606	WGS	SAN RAFFAELE SCIENTIFIC INSTITUTE	ERX4699590	NextSeq 500	PAIRED	RANDOM	GENOMIC	ILLUMINA	ERS5318679	ERP124983	['773309','sample.30905','ERX4699590','ERS5318679','experiment.30905','SAMEA7562045','project.Italy','PRJEB41242','ERR4829606','run.30905','ERP124983','22477613']		2021-11-11T07:56:00.000Z			ITA	Europe										S		S					S	S								441	441898458	183550188	PRJEB41242	Walker_2022		97.96	1529909	50	lineage4.1.2.1	Sensitive	['tree','CRyPTIC_SanRaffaele','tbprofiler','input','Walker_2022','diff']	tuberculosis: unclassified		Mycobacterium tuberculosis
SAMN35982037	SRR25207035	WGS	CHINESE CENTER FOR DISEASE CONTROL AND PREVENTION	SRX20954198	Illumina HiSeq 2500	PAIRED	RANDOM	GENOMIC	ILLUMINA	SRS18231174	SRP448193	['bp0','35982037','987438','PRJNA987438','SRS18231174','SRX20954198','SRP448193','MDRTB425.bam','SAMN35982037','SRR25207035','TBMDR425']	2018	2023-07-09T00:41:00.000Z						sputum	Homo sapiens	3	human																					866	866714250	73997968	PRJNA987438			99.53	1961502	67	lineage2.2.1	Pre-XDR-TB	['input','tbprofiler','tree','diff']	tuberculosis: unclassified		Mycobacterium tuberculosis
SAMEA1707730	ERR228158	WGS	SC	ERX202817	Illumina HiSeq 2000	PAIRED	RANDOM	GENOMIC	ILLUMINA	ERS179822	ERP000276	['SC_RUN_8898_5#57','ERR228158','ERX202817','ERP000276','Mycobacterium tuberculosis pilot-sc-2010-07-26','203976','S00009303-sc-2012-10-08T11:21:37Z-1493025','ERS179822','1919912','SC_EXP_8898_5#57','SAMEA1707730','PRJEB2221']		2013-02-16T10:34:00.000Z																														208	208178600	88797339	PRJEB2221			99.34	1949956	44	lineage3.1.3	Sensitive	['input','tree','diff','tbprofiler']	tuberculosis: unclassified		Mycobacterium tuberculosis
SAMN03246706	SRR1723995	WGS	INSTITUTE OF PATHOGEN BIOLOGY, CAMS&PUMC	SRX817250	Illumina HiSeq 2500	SINGLE	RANDOM	GENOMIC	ILLUMINA	SRS797456	SRP051327	['SAMN03246706','07DS23244 WGS','SRS797456','PRJNA268900','07DS23244','SRX817250','SRR1723995','268900','3246706','07DS23244.fastq.bz2','SRP051327']	2007	2015-01-09T05:56:00.000Z			CHN	Asia	Sichuan	sputum	Homo sapiens	3	human																					798	798267943	541576480	PRJNA268900								['Napier_2020','input']	tuberculosis: human-adapted	L4.4.2	Mycobacterium tuberculosis
SAMN12825811	SRR10305923	WGS	CHINESE CENTER FOR DISEASE CONTROL AND PREVENTION	SRX7016958	Illumina Genome Analyzer IIx	SINGLE	RANDOM	GENOMIC	ILLUMINA	SRS5538175	SRP226155	['bp0','CN1476','SAMN12825811','PRJNA573798','07MDR14268.fq.gz','SRP226155','SRS5538175','12825811','07MDR14268','SRR10305923','573798','SRX7016958']	2007	2019-10-18T05:28:00.000Z		28.44 N 116.32 E	CHN	Asia	Jiangxi	sputum	Homo sapiens	3	human																					269	269793864	189301507	PRJNA573798									tuberculosis: unclassified		Mycobacterium tuberculosis
SAMN41468401	SRR29093895	WGS	FIND, THE FOUNDATION FOR INNOVATIVE NEW DIAGNOSTICS	SRX24617852	Illumina HiSeq 2000	PAIRED	RANDOM	GENOMIC	ILLUMINA	SRS21355017	SRP507535	['SRX24617852','SRR29093895','SRS21355017','TB-IS-1027-64_S157_R1_001.fastq.gz','PRJNA1109295','883E88_EA5D2F1C4608_64','1109295','SRP507535','41468401','SAMN41468401','883E88_EA5D2F1C4608']	2016	2024-05-21T06:07:00.000Z			KOR	Asia			Homo sapiens	3	human																					330	330248778	143975434	PRJNA1109295								WHO_mutations_2023	tuberculosis: unclassified		Mycobacterium tuberculosis
SAMEA10030299	ERR7911083	WGS	FZB	ERX7478480	NextSeq 500	PAIRED		GENOMIC	ILLUMINA	ERS7708506	ERP132622	['794636','ERX7478480','ERR7911083','ena-STUDY-FZB-22-10-2021-10:26:06:450-343','SAMEA10030299','24682266','ena-EXPERIMENT-FZB-05-01-2022-10:45:57:304-241','ena-RUN-FZB-05-01-2022-10:45:57:304-241','ERP132622','15-17527','PRJEB48275','ERS7708506']		2022-05-09T05:48:00.000Z			MDA	Europe						S	S			S		R	R	S			S	R					S			847	847230063	388837129	PRJEB48275	Finci_2022		99.48	1426138	49	lineage4.2.1	MDR-TB	['input','diff','Finci_2022','tbprofiler','tree']	tuberculosis: human-adapted	L4.2.1	Mycobacterium tuberculosis
SAMEA113537498	ERR11465316	WGS	FZB	ERX10871473	NextSeq 500	PAIRED		GENOMIC	ILLUMINA	ERS15533919	ERP147571	['ERS15533919','979605','ena-RUN-TAB-22-05-2023-12:53:16:059-6071','BTB-1482','35505875','ERP147571','PRJEB62480','d05d2f15-c027-4055-b906-d9d6d110849e','ERX10871473','SAMEA113537498','ERR11465316','ena-EXPERIMENT-TAB-22-05-2023-12:53:16:059-6070']		2023-09-16T09:20:00.000Z			BWA	Africa																										1219	1219495430	527763906	PRJEB62480			98.68	1399990	35	lineage4.3.4.1	Sensitive	['tree','diff','Kopanyo','input','tbprofiler']	tuberculosis: unclassified		Mycobacterium tuberculosis
SAMN41468674	SRR29093563	WGS	FIND, THE FOUNDATION FOR INNOVATIVE NEW DIAGNOSTICS	SRX24617589	Illumina HiSeq 2000	PAIRED	RANDOM	GENOMIC	ILLUMINA	SRS21354754	SRP507535	['SRR29093563','1482332127869T-3559-COW5559A76_S55_R1_001.fastq.gz','SRX24617589','41468674','924644_49A3BFD45B5F_3559-COW5559A76','PRJNA1109295','924644_49A3BFD45B5F','SRP507535','SRS21354754','SAMN41468674','1109295']		2024-05-21T06:06:00.000Z			ZAF	Africa			Homo sapiens	3	human																					230	230680284	104212244	PRJNA1109295								WHO_mutations_2023	tuberculosis: unclassified		Mycobacterium tuberculosis
SAMN07373488	SRR6064848	WGS	NML	SRX3209092	Illumina MiSeq	PAIRED	RANDOM	GENOMIC	ILLUMINA	SRS2534093	SRP118711	['PRJNA388806','NML36826fbd-63a0-43dc-895d-5b62ee3bd9d0','SRX3209092','1200127','SAMN07373488','SRP118711','SRR6064848','7373488','388806','SRS2534093']		2017-09-24T09:35:00.000Z			CAN	North America	Nunavut																									794	794482853	543374593	PRJNA388806			99.73	753703	50	lineage4.8	Sensitive	['input','tree','diff','Napier_2020','tbprofiler']	tuberculosis: human-adapted	L4.8	Mycobacterium tuberculosis
SAMEA1118156	ERR2512975	WGS	PHE	ERX2532185	Illumina MiSeq	PAIRED	RANDOM	GENOMIC	ILLUMINA	ERS2397565	ERP107961	['ERP107961','experiment.4642','SAMEA1118156','project.First_10k_genomes_study_set_4','sample.4642','ERX2532185','PRJEB25991','ERR2512975','ERS2397565','10122102','run.4642','493034']		2021-10-23T15:07:00.000Z			GBR	Europe	England									R		R					R	R								406	406031825	276983588	PRJEB25991	Walker_2022		99.61	1350984	44	lineage4.3.4.2	Pre-XDR-TB	['tbprofiler','input','diff','tree','CRyPTIC_PHE','Napier_2020','Walker_2022']	tuberculosis: human-adapted	L4.3.4.2	Mycobacterium tuberculosis
SAMEA7542157	ERR4810582	WGS	CCDC	ERX4679028	HiSeq X Ten	PAIRED	RANDOM	GENOMIC	ILLUMINA	ERS5298609	ERP124934	['ERR4810582','22463476','project.CDC_22','773297','sample.10962','run.10962','PRJEB41194','ERP124934','experiment.10962','SAMEA7542157','ERX4679028','ERS5298609']		2021-11-11T01:55:00.000Z			CHN	Asia						S	S			S	S	S	S	S				S	S	S	S	S	S	S	S	1432	1432817400	586108989	PRJEB41194	['CRyPTIC_reuse_table','Walker_2022']		99.41	1759679	60	lineage2.2.1	Sensitive	['CRyPTIC_reuse_table','input','tbprofiler','Walker_2022','tree','CRyPTIC_CCDC_CDC_22','diff']	tuberculosis: unclassified		Mycobacterium tuberculosis
SAMEA2533470	ERR550790	WGS	FZB	ERX509859	Illumina HiSeq 2500	PAIRED		GENOMIC	ILLUMINA	ERS456872	ERP010814	['ena-STUDY-FZB-22-06-2015-17:16:39:392-292','ERR550790','SAMEA2533470','287903','ERP010814','1471-06','ERX509859','3793436','PRJEB9680','ERS456872','1471-06_genoscreen_genoscreen_2013-10-31_101bp']		2015-06-25T09:10:00.000Z			DEU	Europe										S		S					S	S	S							540	540611590	345202545	PRJEB9680	CRyPTIC_WHO2021_PMC7612554		99.59	1638013	36	lineage4.1.2.1	Sensitive	['Menardo_2018','tree','input','Menardo_2021','diff','Napier_2020','Walker_2022','tbprofiler']	tuberculosis: human-adapted	L4.1.2.1	Mycobacterium tuberculosis
SAMEA7560840	ERR4828403	WGS	OUCRU-HCMC	ERX4698387	NextSeq 500	PAIRED	RANDOM	GENOMIC	ILLUMINA	ERS5317476	ERP124982	['PRJEB41241','22476410','ERX4698387','ERR4828403','run.12185','project.Vietnam','773308','ERS5317476','sample.12185','SAMEA7560840','ERP124982','experiment.12185']		2021-11-12T01:34:00.000Z			VNM	Asia	Ho Chi Minh City					S				S	S	S	S	S				S		S	S	S	S	S	S	236	236934402	107466145	PRJEB41241	['CRyPTIC_reuse_table','Walker_2022']		99.51	1276330	41	lineage2.2.1.1	Sensitive	['tbprofiler','Walker_2022','diff','tree','CRyPTIC_OUCRU','CRyPTIC_reuse_table','input']	tuberculosis: unclassified		Mycobacterium tuberculosis
SAMEA115740206	ERR13265359	WGS	UNIVERSITY OF OXFORD, NUFFIELD DEPARTMENT OF MEDIC	ERX12635772	Illumina NovaSeq 6000	PAIRED	RANDOM PCR	GENOMIC	ILLUMINA	ERS20249949	ERP161058	['41868267','webin-reads-adfd5abd86c0','ERP161058','ERX12635772','1124794','SAMEA115740206','PRJEB76547','b28b5ff0-515d-42d2-bc0f-19e45ec26bb9','ERS20249949','ERR13265359','adfd5abd86c0']	2021	2024-08-04T22:12:00.000Z			VNM	Asia																										860	860816270	279246183	PRJEB76547								CRyPTIC_2024	tuberculosis: unclassified		Mycobacterium tuberculosis
SAMN08376218	SRR6480431	WGS	RADBOUDUMC	SRX3570351	Illumina HiSeq 2000	PAIRED	PCR	GENOMIC	ILLUMINA	SRS2841349	SRP130118	['bp0','PRJNA430531','SRP130118','SAMN08376218','SRS2841349','SRX3570351','Index78_106','430531','1101011','SRR6480431','8376218','Index78_106_2.fq.gz']	2014	2018-01-18T11:11:00.000Z			IDN	Asia	Bandung	cerebrospinal fluid	Homo sapiens	3	human																					494	494007630	375282442	PRJNA430531			99.67	1606662	34	lineage4.8	HR-TB	['tbprofiler','diff','input','tree']	tuberculosis: human-adapted	L4	Mycobacterium tuberculosis
SAMN27761653	SRR18910990	WGS	WADSWORTH CENTER	SRX14988952	Illumina MiSeq	PAIRED	RANDOM	GENOMIC	ILLUMINA	SRS12738223	SRP276100	['A26','SRP276100','SRR18910990','SAMN27761653','bp0','SRS12738223','SRX14988952','IDR1900036278-01-01_R1.fastq.gz','PRJNA650381','650381','27761653','IDR1900036278-01-01']	2019	2022-04-25T10:43:00.000Z		40.7481119 N 73.98438414 W	USA	North America	New York	sputum	Homo sapiens	3	human																					316	316129566	181228012	PRJNA650381			99.36	1179766	58	lineage1.1.2	Sensitive	['tree','tbprofiler','input','diff']	tuberculosis: unclassified		Mycobacterium tuberculosis
SAMN30381058	SRR21239852	WGS	STANFORD UNIVERSITY	SRX17249389	NextSeq 500	PAIRED	RANDOM	GENOMIC	ILLUMINA	SRS14814371	SRP394383	['30381058','870648','SRR21239852','SAMN30381058','SRS14814371','PRJNA870648','bp0','SRX17249389','pgy_254','SRP394383','pgy_254_R1.fastq.gz']	2017	2022-08-26T23:39:00.000Z			PRY	South America	Ciudad del Este	sputum	Homo sapiens	3	human																					341	341936480	155998737	PRJNA870648								['standford','input']	tuberculosis: unclassified		Mycobacterium tuberculosis
SAMN41148874	SRR28859832	WGS	WADSWORTH CENTER	SRX24419734	NextSeq 500	PAIRED	RANDOM	GENOMIC	ILLUMINA	SRS21175197	SRP338930	['SRX24419734','SRR28859832','41148874','SRP338930','IDR2300070571-01-01.R1.fastq.gz','766641','SRS21175197','IDR2300070571-01-01','SAMN41148874','PRJNA766641']	2023	2024-05-01T11:25:00.000Z			USA	North America	New York state		Homo sapiens	3	human																					486	486130043	213768266	PRJNA766641			99.7	1652210	56	lineage4.8	Sensitive	['diff','tree','tbprofiler','input']	tuberculosis: unclassified		Mycobacterium tuberculosis
SAMN41417943	SRR29053312	WGS	FIND, THE FOUNDATION FOR INNOVATIVE NEW DIAGNOSTICS	SRX24577872	Illumina HiSeq 2000	PAIRED	RANDOM	GENOMIC	ILLUMINA	SRS21317858	SRP507535	['41417943','6B1800_49CE02EAECD2','SAMN41417943','6B1800_49CE02EAECD2_IDR1600057520','PRJNA1109295','SRP507535','IDR1600057520_R1.fastq.gz','1109295','SRX24577872','SRR29053312','SRS21317858']	2016	2024-05-18T01:04:00.000Z			USA	North America			Homo sapiens	3	human																					607	607747116	400489609	PRJNA1109295								WHO_mutations_2023	tuberculosis: unclassified		Mycobacterium tuberculosis
SAMEA112803062	ERR11043351	WGS	FZB	ERX10490142	NextSeq 500	PAIRED		GENOMIC	ILLUMINA	ERS14810608	ERP010814	['11267-12','33855117','ERS14810608','287903','ena-STUDY-FZB-22-06-2015-17:16:39:392-292','ERX10490142','SAMEA112803062','ERP010814','ERR11043351','ena-EXPERIMENT-TAB-21-03-2023-10:23:42:710-77647','ena-RUN-TAB-21-03-2023-10:23:42:710-77648','PRJEB9680']		2023-07-20T18:45:00.000Z																														899	899644753	416467141	PRJEB9680								input	tuberculosis: unclassified		Mycobacterium tuberculosis
SAMEA7526238	ERR4797685	WGS	FOUNDATION FOR MEDICAL RESEARCH INDIA	ERX4667103	NextSeq 500	PAIRED	RANDOM	GENOMIC	ILLUMINA	ERS5282711	ERP124850	['ERS5282711','sample.10675','PRJEB41116','ERR4797685','SAMEA7526238','experiment.10675','project.Mumbai','773292','run.10675','ERX4667103','ERP124850','22459801']		2021-11-09T22:50:00.000Z			IND	Asia	Mumbai					S	S			S	S	S	S	S				S		S	S	S	S	S	S	471	471525000	182770672	PRJEB41116	['CRyPTIC_reuse_table','Walker_2022']							['input','CRyPTIC_reuse_table','Walker_2022','CRyPTIC_IND']	tuberculosis: unclassified		Mycobacterium tuberculosis
SAMN33756252	SRR23861986	WGS	NIH / NIAID	SRX19674213	NextSeq 500	PAIRED	RANDOM	GENOMIC	ILLUMINA	SRS17044467	SRP427259	['SRR23861986','PRJNA944654','bp0','28150','33756252','944654','TBPO-2251_lib46551_nextseq_nx0201_151bp.filtered_2nd.1.fastq.gz','SRX19674213','SRS17044467','SRP427259','SAMN33756252']	2020	2023-03-17T00:35:00.000Z		41.7151 N 44.8271 E	GEO	Asia	Tbilisi	sputum	Homo sapiens	3	human																					446	446621335	200484026	PRJNA944654			99.73	1624608	55	lineage4.3.3	HR-TB	['tbprofiler','diff','tree','input']	tuberculosis: unclassified		Mycobacterium tuberculosis
SAMN41148752	SRR28860071	WGS	WADSWORTH CENTER	SRX24420091	NextSeq 550	PAIRED	RANDOM	GENOMIC	ILLUMINA	SRS21175554	SRP338930	['SRP338930','SRX24420091','SRS21175554','IDR2300059544-01-02.R1.fastq.gz','SRR28860071','41148752','PRJNA766641','IDR2300059544-01-02','766641','SAMN41148752']	2023	2024-05-01T11:30:00.000Z			USA	North America	New York state		Homo sapiens	3	human																					489	489748910	223696998	PRJNA766641			99.48	1485943	49	lineage3	Sensitive	['tree','input','tbprofiler','diff']	tuberculosis: unclassified		Mycobacterium tuberculosis
SAMN08906671	SRR7236365	WGS	USDA-NVSL-DBL	SRX4142472	Illumina MiSeq	PAIRED	RANDOM PCR	GENOMIC	ILLUMINA	SRS3356268	SRP149365	['SAMN08906671','SRX4142472','SRR7236365','8906671','449507','97-2277','97-2277_S30_L001_R1_001.fastq.gz','PRJNA449507','SRP149365','SRS3356268']		2018-05-30T23:35:00.000Z			MEX	North America	Queretaro		Bos taurus	3	domestic cattle																					236	236437475	157315545	PRJNA449507			99.46	490342	25	La1.8.1	Other	['input','tbprofiler','tree','diff']	tuberculosis: animal-adapted	La1	Mycobacterium bovis
SAMN41772173	SRR29341500	WGS	FIND, THE FOUNDATION FOR INNOVATIVE NEW DIAGNOSTICS	SRX24857390	Illumina HiSeq 2000	PAIRED	RANDOM	GENOMIC	ILLUMINA	SRS21568007	SRP512858	['SRX24857390','SRS21568007','IT2411_R1.fastq.gz','1122079','SRP512858','PRJNA1122079','SAMN41772173','bp0','SRR29341500','41772173','IT2411']	2021	2024-06-10T09:22:00.000Z			IND	Asia			Homo sapiens	3	human																					353	353047072	138899162	PRJNA1122079									tuberculosis: unclassified		Mycobacterium tuberculosis
SAMEA2534585	ERR552349	WGS	FZB	ERX511418	Illumina HiSeq 2500	PAIRED		GENOMIC	ILLUMINA	ERS457987	ERP005779	['ERX511418','ERP005779','SAMEA2534585','ena-STUDY-FZB-08-05-2014-02:23:48:240-40','ERS457987','5243011','PRJEB6273','3111-03_lib222_hpi_2013-06-25_151bp','3111-03','325612','ERR552349']		2016-06-16T02:43:00.000Z																														427	427620524	237827789	PRJEB6273			99.6	1614613	55	lineage2.2.1	MDR-TB	['tbprofiler','diff','input','tree']	MTBC		Mycobacterium tuberculosis complex sp.
SAMN13568415	SRR10808333	WGS	RADBOUDUMC	SRX7482171	Illumina HiSeq 4000	PAIRED	PCR	GENOMIC	ILLUMINA	SRS5925055	SRP239172	['bp0','TAN-146','SRS5925055','PRJNA595834','595834','TAN-146_1.fastq.gz','SRX7482171','13568415','SAMN13568415','SRR10808333','SRP239172']	2015	2019-12-31T08:45:00.000Z			PER	South America	Lima	sputum	Homo sapiens	3	human																					408	408926400	183595570	PRJNA595834			99.59	1661623	63	lineage4.3.2	Sensitive	['input','tbprofiler','TANDEM','diff','tree','Menardo_2021','standford']	tuberculosis: human-adapted	L4	Mycobacterium tuberculosis
SAMN41598552	SRR29231392	WGS	FIND, THE FOUNDATION FOR INNOVATIVE NEW DIAGNOSTICS	SRX24750155	Illumina HiSeq 2000	PAIRED	RANDOM	GENOMIC	ILLUMINA	SRS21470742	SRP507535	['PRJNA1109295','SRR29231392','SRS21470742','SRX24750155','1109295','TB-IS-1041-134_S176_R1_001.fastq.gz','D736BB_02522A2B2726','D736BB_02522A2B2726_134','SAMN41598552','SRP507535','41598552']		2024-05-30T06:19:00.000Z							Homo sapiens	3	human																					237	237793290	114077691	PRJNA1109295								WHO_mutations_2023	tuberculosis: unclassified		Mycobacterium tuberculosis
SAMEA11961593	ERR7764373	WGS	NATIONAL INSTITUTE OF HEALTH DR. RICARDO JORGE	ERX7332385	NextSeq 550	PAIRED	RANDOM	GENOMIC	ILLUMINA	ERS9608678	ERP111748	['ERP111748','505027','ERS9608678','PRJEB29446','ERX7332385','24216201','SAMEA11961593','PT_TB0240','ERR7764373','INSA_27102018']	2019	2022-07-22T09:47:00.000Z			PRT	Europe																										270	270848583	116083056	PRJEB29446			99.75	1441633	45	lineage4.3.4.2	Sensitive	['diff','input','tree','tbprofiler']	tuberculosis: unclassified		Mycobacterium tuberculosis
SAMEA115164425	ERR12554706	WGS	HOPITAL AVICENNE	ERX11929047	Illumina MiSeq	PAIRED	RANDOM	GENOMIC	ILLUMINA	ERS17979581	ERP156782	['webin-reads-CB0010','CB 0010','SAMEA115164425','1069537','39750834','ERP156782','PRJEB71996','ERX11929047','aa2e0da2-b035-43d8-a26f-2c30b220ed84','ERR12554706','ERS17979581']	2019	2024-02-02T18:41:00.000Z			FRA	Europe		lymph node	Homo sapiens	3	human																					283	283812284	175393588	PRJEB71996			99.87	796328	43	lineage4.6.2.2	Sensitive	['tree','tbprofiler','input','diff']	tuberculosis: unclassified		Mycobacterium tuberculosis
SAMEA8719106	ERR8975983	WGS	CTB/NICD	ERX5544210	Illumina NovaSeq 6000	PAIRED	RANDOM	GENOMIC	ILLUMINA	ERS6403551	ERP128647	['ERS6403551','run.29542.1','project.Wellcome_clinical_isolates_site10','SAMEA8719106','ERR8975983','26340075','ERX5544210','ERP128647','773351','experiment.29542','sample.29542','PRJEB44577']		2022-03-15T07:49:00.000Z			ZAF	Africa						S				S	S	S	S	S				S		S	S	S	S	S	S	713	713063374	235244915	PRJEB44577	CRyPTIC_reuse_table		99.5	1827213	63	lineage4.1.1.3	Sensitive	['tree','CRyPTIC_CTB-NICD','CRyPTIC_reuse_table','diff','input','tbprofiler']	tuberculosis: unclassified		Mycobacterium tuberculosis
SAMEA112188870	ERR10748276	WGS	CTB/NICD	ERX10199882	NextSeq 550	PAIRED	RANDOM	GENOMIC	ILLUMINA	ERS14298759	ERP143048	['SAMEA112188870','experiment.S203','ERX10199882','32028883','ERR10748276','ERS14298759','sample.S203','run.S203','908050','South African MDR-TB 2019-2020','PRJEB58017','ERP143048']		2023-01-15T15:26:00.000Z																														297	297342988	138537300	PRJEB58017			99.52	1345925	45	lineage2.2.1	MDR-TB	['tree','input','tbprofiler','diff']	tuberculosis: unclassified		Mycobacterium tuberculosis
SAMEA115745547	ERR13284336	WGS	UNIVERSITY OF OXFORD, NUFFIELD DEPARTMENT OF MEDIC	ERX12654762	NextSeq 500	PAIRED	RANDOM PCR	GENOMIC	ILLUMINA	ERS20255431	ERP161058	['41889185','1124794','ERP161058','b28b5ff0-515d-42d2-bc0f-19e45ec26bb9','ERS20255431','webin-reads-0bbe12135e49','ERR13284336','ERX12654762','SAMEA115745547','0bbe12135e49','PRJEB76547']	2020	2024-08-11T02:33:00.000Z			DEU	Europe																										930	930386686	428219624	PRJEB76547								CRyPTIC_2024	tuberculosis: unclassified		Mycobacterium tuberculosis
SAMEA7549643	ERR4816282	WGS	PUBLIC HEALTH ENGLAND	ERX4686124	Illumina MiSeq	PAIRED	RANDOM	GENOMIC	ILLUMINA	ERS5306294	ERP124941	['ERR4816282','project.PHE-TB','sample.19102','22469039','experiment.19102','run.19102','SAMEA7549643','ERP124941','PRJEB41201','ERX4686124','773303','ERS5306294']		2021-11-10T15:08:00.000Z			GBR	Europe																										296	296219700	170361359	PRJEB41201			99.67	1759379	59	lineage4.8	Sensitive	['CRyPTIC_PHE','diff','tbprofiler','input','tree']	tuberculosis: unclassified		Mycobacterium tuberculosis
SAMEA7544082	ERR4811022	WGS	CCDC	ERX4679468	HiSeq X Ten	PAIRED	RANDOM	GENOMIC	ILLUMINA	ERS5300740	ERP124934	['run.12597','773297','project.CDC_22','ERX4679468','22463916','ERS5300740','SAMEA7544082','sample.12597','experiment.12597','ERR4811022','ERP124934','PRJEB41194']		2021-11-10T05:22:00.000Z																														2145	2145410700	909163652	PRJEB41194			7.35	4384	0		Sensitive	['tbprofiler','input','CRyPTIC_CCDC_CDC_22']	tuberculosis: unclassified		Mycobacterium tuberculosis
SAMEA10030095	ERR7911411	WGS	FZB	ERX7478808	NextSeq 500	PAIRED		GENOMIC	ILLUMINA	ERS7708303	ERP132622	['ena-EXPERIMENT-FZB-05-01-2022-10:45:57:319-569','F-057S114','ERX7478808','ena-RUN-FZB-05-01-2022-10:45:57:319-569','SAMEA10030095','ena-STUDY-FZB-22-10-2021-10:26:06:450-343','24682063','ERR7911411','ERP132622','PRJEB48275','794636','ERS7708303']		2022-07-28T01:22:00.000Z			GEO	Asia						S	S					R	S	S			S	R					S			1136	1136261044	465990985	PRJEB48275	Finci_2022		99.72	1755549	60	lineage4.8	MDR-TB	['diff','tbprofiler','input','Finci_2022','tree']	tuberculosis: human-adapted	L4.8	Mycobacterium tuberculosis
SAMN09284352	SRR7240096	WGS	USDA-NVSL-DBL	SRX4146098	Illumina MiSeq	PAIRED	RANDOM PCR	GENOMIC	ILLUMINA	SRS3359718	SRP053287	['251692','17-2549','SRS3359718','SRR7240096','SRP053287','9284352','SRX4146098','PRJNA251692','17-2549_S28_L001_R2_001.fastq.gz','SAMN09284352']		2018-05-31T08:40:00.000Z							Bos taurus	2	domestic cattle																					512	512059173	313365621	PRJNA251692			99.5	1493307	82	La1.7.1	Other	['diff','tree','input','tbprofiler']	tuberculosis: animal-adapted	La1	Mycobacterium bovis
SAMEA7524892	ERR4796436	WGS	FOUNDATION FOR MEDICAL RESEARCH INDIA	ERX4665850	NextSeq 500	PAIRED	RANDOM	GENOMIC	ILLUMINA	ERS5281367	ERP124850	['ERX4665850','ERP124850','SAMEA7524892','PRJEB41116','experiment.1161','sample.1161','project.Mumbai','773292','ERS5281367','run.1161','22458457','ERR4796436']		2021-11-09T21:46:00.000Z			IND	Asia	Mumbai					S	S			I	R	R	S	S				R		S	S	S	R	S	R	515	515345484	209541594	PRJEB41116	['CRyPTIC_reuse_table','Walker_2022']							['input','CRyPTIC_IND','CRyPTIC_reuse_table','Walker_2022']	tuberculosis: unclassified		Mycobacterium tuberculosis
SAMEA1117708	ERR2512527	WGS	PHE	ERX2531737	Illumina HiSeq 2500	PAIRED	RANDOM	GENOMIC	ILLUMINA	ERS2397117	ERP107961	['PRJEB25991','run.4082','493034','ERR2512527','ERS2397117','ERP107961','SAMEA1117708','ERX2531737','project.First_10k_genomes_study_set_4','sample.4082','experiment.4082','10121654']		2021-10-23T15:04:00.000Z			GBR	Europe	England									S		S					S	S								460	460591374	227041050	PRJEB25991	Walker_2022		99.78	1874951	61	lineage4.3.3	Sensitive	['Napier_2020','input','CRyPTIC_PHE','tree','tbprofiler','Walker_2022','diff']	tuberculosis: human-adapted	L4.3.3	Mycobacterium tuberculosis
SAMN09100493	SRR7069420	OTHER	MODMEDMICOXFORD	SRX3999943	Illumina MiSeq	PAIRED		OTHER	ILLUMINA	SRS3282159	SRP076676	['PRJNA302362','MMMOSAM:804df945-2d4d-4d7e-b0b3-6623cadd041b','SRX3999943','MMMOSRA:804df945-2d4d-4d7e-b0b3-6623cadd041b','SRR7069420','9100493','SRS3282159','SRP076676','SAMN09100493','302362']	2014	2018-04-26T14:20:00.000Z			GBR	Europe			Homo sapiens	3	human																					141	141893971	87539455	PRJNA302362									tuberculosis: unclassified		Mycobacterium tuberculosis
SAMEA6797942	ERR4423727	WGS	SWISS TROPICAL AND PUBLIC HEALTH INSTITUTE	ERX4364285	Illumina HiSeq 2500	PAIRED		GENOMIC	ILLUMINA	ERS4525606	ERP121304	['ERR4423727','PRJEB37945','ena-STUDY-Swiss Tropical and Public Health Institute-22-04-2020-16:47:21:746-61','G21904','ena-EXPERIMENT-Swiss Tropical and Public Health Institute-07-08-2020-15:52:46:926-255','ERX4364285','ERP121304','ERS4525606','ena-RUN-Swiss Tropical and Public Health Institute-07-08-2020-15:52:46:926-255','641061','15765069','SAMEA6797942']		2020-08-15T06:04:00.000Z			BWA	Africa																										367	367613728	185922396	PRJEB37945			99.02	1455796	46	lineage4.1.1.1	MDR-TB	['tbprofiler','tree','input','diff']	tuberculosis: unclassified		Mycobacterium tuberculosis
SAMEA7552235	ERR4818870	WGS	PUBLIC HEALTH ENGLAND	ERX4688712	Illumina HiSeq 2500	PAIRED	RANDOM	GENOMIC	ILLUMINA	ERS5308882	ERP124941	['SAMEA7552235','ERS5308882','ERX4688712','PRJEB41201','sample.21690','ERP124941','experiment.21690','22471627','project.PHE-TB','run.21690','ERR4818870','773303']		2021-11-10T20:09:00.000Z			GBR	Europe										S		S						S								76	76908124	36098224	PRJEB41201	Walker_2022							['CRyPTIC_PHE','Walker_2022','input']	tuberculosis: unclassified		Mycobacterium tuberculosis
SAMEA7549217	ERR4815856	WGS	PUBLIC HEALTH ENGLAND	ERX4685698	Illumina MiSeq	PAIRED	RANDOM	GENOMIC	ILLUMINA	ERS5305868	ERP124941	['ERS5305868','SAMEA7549217','773303','experiment.18676','ERX4685698','sample.18676','22468613','run.18676','ERP124941','project.PHE-TB','PRJEB41201','ERR4815856']		2021-11-10T14:08:00.000Z			GBR	Europe																										324	324480512	200519059	PRJEB41201			99.59	1773126	60	lineage3	Sensitive	['tree','input','CRyPTIC_PHE','tbprofiler','diff']	tuberculosis: unclassified		Mycobacterium tuberculosis
SAMN14971004	SRR12354899	AMPLICON	GENOSCREEN	SRX8854253	Illumina MiSeq	PAIRED	PCR	GENOMIC	ILLUMINA	SRS7115927	SRP274381	['TDR-0102_deeplex_S5_L001_R1_001.fastq.gz','SAMN14971004','649788','TDR-0102','SRP274381','PRJNA649788','14971004','SRR12354899','SRX8854253','SRS7115927','Deeplex98','bp0']		2020-07-30T16:45:00.000Z							Homo sapiens	3	human																					96	96651300	58604226	PRJNA649788									tuberculosis: unclassified		Mycobacterium tuberculosis
SAMN41724497	SRR29441114	WGS	SAPPHE	SRX24953293	NextSeq 500	PAIRED	RANDOM	GENOMIC	ILLUMINA	SRS21657004	SRP514414	['SAMN41724497','SRS21657004','SRX24953293','1120504','2134417134','SRR29441114','41724497','PRJNA1120504','2134417134_R1.fastq.gz','SRP514414']	2021	2024-06-17T19:14:00.000Z			AUS	Oceania			Homo sapiens	3	human																					498	498781992	226085204	PRJNA1120504									tuberculosis: unclassified		Mycobacterium tuberculosis
SAMN09090384	SRR7131268	WGS	SAN RAFFAELE	SRX4052289	Illumina MiniSeq	PAIRED	RANDOM	GENOMIC	ILLUMINA	SRS3269325	SRP135980	['SAMN09090384','9090384','SRP135980','bp0','IT471_WGS','IT471','SRR7131268','438921','SRS3269325','SRX4052289','PRJNA438921','IT471_201017_R2.fastq.gz']		2018-05-08T09:38:00.000Z			ITA	Europe			Homo sapiens	3	human																					261	261264433	97562029	PRJNA438921								input	tuberculosis: unclassified		Mycobacterium tuberculosis
SAMEA7561149	ERR4828712	WGS	OUCRU-HCMC	ERX4698696	NextSeq 500	PAIRED	RANDOM	GENOMIC	ILLUMINA	ERS5317785	ERP124982	['experiment.12511','sample.12511','project.Vietnam','ERX4698696','773308','PRJEB41241','ERS5317785','ERP124982','run.12511','22476719','ERR4828712','SAMEA7561149']		2021-11-11T06:55:00.000Z			VNM	Asia	Ho Chi Minh City					S				S	S	R	S	S				S		S	S	S	S	S	S	380	380996254	181277398	PRJEB41241	['CRyPTIC_reuse_table','Walker_2022']		99.62	1515388	51	lineage3	HR-TB	['input','tbprofiler','CRyPTIC_OUCRU','CRyPTIC_reuse_table','tree','diff','Walker_2022']	tuberculosis: unclassified		Mycobacterium tuberculosis
SAMEA112805247	ERR11081439	WGS	FZB	ERX10528807	NextSeq 500	PAIRED		GENOMIC	ILLUMINA	ERS14812793	ERP010814	['ERX10528807','33893344','PRJEB9680','ERS14812793','ena-RUN-TAB-22-03-2023-09:21:25:411-112975','SAMEA112805247','ERP010814','287903','500-00','ERR11081439','ena-STUDY-FZB-22-06-2015-17:16:39:392-292','ena-EXPERIMENT-TAB-22-03-2023-09:21:25:411-112974']		2023-07-21T04:08:00.000Z																														1134	1134409194	529391287	PRJEB9680			99.6	1525939	50	lineage4.7	RR-TB	['tbprofiler','diff','input','tree']	tuberculosis: unclassified		Mycobacterium tuberculosis
SAMN19688207	SRR14801491	WGS	SIMON FRASER UNIVERSITY	SRX11134430	NextSeq 500	PAIRED	RANDOM	GENOMIC	ILLUMINA	SRS9197820	SRP323639	['SRS9197820','SRP323639','SRR14801491','TB-333-2259-19_S3_1.fastq.gz','TB-333-2259-19_S3','bp0','SAMN19688207','19688207','SRX11134430','736718','PRJNA736718']	2019	2021-06-13T22:38:00.000Z		47.03278 N 28.89972 E	MDA	Europe			Homo sapiens	3	human																					363	363891972	142082129	PRJNA736718			99.37	2027366	68	lineage4.2.1	MDR-TB	['input','diff','tree','tbprofiler']	tuberculosis: unclassified		Mycobacterium tuberculosis
SAMN19657540	SRR14782409	WGS	SIMON FRASER UNIVERSITY	SRX11115456	NextSeq 500	PAIRED	RANDOM	GENOMIC	ILLUMINA	SRS9179443	SRP323639	['SRR14782409','TB-111-17648-18_S48_1.fastq.gz','bp0','SRS9179443','736718','TB-111-17648-18_S48','19657540','PRJNA736718','SAMN19657540','SRX11115456','SRP323639']	2018	2021-06-10T18:43:00.000Z		47.03278 N 28.89972 E	MDA	Europe			Homo sapiens	3	human																					445	445352756	176683029	PRJNA736718			99.62	1703837	58	lineage4.3.4.1	Sensitive	['tree','diff','tbprofiler','input']	tuberculosis: unclassified		Mycobacterium tuberculosis
SAMN30543227	SRR21277236	WGS	SCHOOL OF PUBLIC HEALTH, FUDAN UNIVERSITY	SRX17286260	Illumina HiSeq 2500	PAIRED	RANDOM	GENOMIC	ILLUMINA	SRS14850940	SRP394436	['MH0908','30543227','bp0','SRX17286260','MH0908_R1.fastq.gz','SRS14850940','874331','PRJNA874331','SRP394436','SAMN30543227','SRR21277236']	2019	2022-08-28T01:05:00.000Z			CHN	Asia	Eastern China		Homo sapiens	3	human																					2016	2016295444	651854208	PRJNA874331			99.06	1843556	63	lineage2.2.1	Sensitive	['input','diff','tree','tbprofiler']	tuberculosis: unclassified		Mycobacterium tuberculosis
SAMN26271069	SRR18149472	WGS	CHRISTIAN MEDICAL COLLAGE, VELLORE	SRX14297254	Illumina MiSeq	PAIRED	PCR	GENOMIC	ILLUMINA	SRS12114540	SRP226525	['19E36','CMCV_19E36_R1.fastq.gz','SRS12114540','CORONAVIRIDAE','SRR18149472','SRP226525','SRX14297254','26271069','SAMN26271069','PRJNA575883','CMCV_19E36','575883']	2019	2022-02-26T09:10:00.000Z		22.98 N 87.85 E	IND	Asia	West Bengal - Momrejpur	Pus	Homo sapiens	3	human																					966	966910984	333800358	PRJNA575883								input	tuberculosis: unclassified		Mycobacterium tuberculosis
SAMN40655351	SRR28498522	WGS	NIAID TB PORTALS PROGRAM	SRX24100468	NextSeq 2000	PAIRED	RANDOM	GENOMIC	ILLUMINA	SRS20888877	SRP498669	['SRP498669','1074788','PRJNA1074788','TBPO-5608_lib60322_nextseq_ny0110_151bp.filtered_2_bwa.1.fastq.gz','40655351','SRS20888877','SRX24100468','SAMN40655351','SRR28498522','63471']	2019	2024-03-29T15:54:00.000Z		47.4116 N 28.3699 E	MDA	Europe		sputum	Homo sapiens	3	human																					671	671261113	225570179	PRJNA1074788			99.71	1622016	55	lineage4.3.3	Sensitive	['tree','tbprofiler','diff','input']	tuberculosis: unclassified		Mycobacterium tuberculosis
SAMEA7553665	ERR4820299	WGS	PUBLIC HEALTH ENGLAND	ERX4690141	Illumina HiSeq 2500	PAIRED	RANDOM	GENOMIC	ILLUMINA	ERS5310311	ERP124941	['run.23120','ERS5310311','PRJEB41201','ERP124941','sample.23120','ERX4690141','ERR4820299','22473056','project.PHE-TB','experiment.23120','773303','SAMEA7553665']		2021-11-11T01:36:00.000Z			GBR	Europe																										65	65755518	32819040	PRJEB41201								['CRyPTIC_PHE','input']	tuberculosis: unclassified		Mycobacterium tuberculosis
SAMN41811965	SRR29385471	WGS	LIAONING PROVINCIAL CENTER FOR DISEASE CONTROL AND PREVENTION	SRX24899384	Illumina NovaSeq 6000	PAIRED	PCR	GENOMIC	ILLUMINA	SRS21605630	SRP513650	['bp0','200248_1.fq.gz','SAMN41811965','1123462','200248','="WGSlib"&A42','SRX24899384','SRR29385471','PRJNA1123462','SRP513650','SRS21605630','41811965']	2020-07	2024-06-13T05:03:00.000Z			CHN	Asia	Liaoning	sputum	Homo sapiens	3	human																					1166	1166021700	379840626	PRJNA1123462									tuberculosis: human-adapted	L4	Mycobacterium tuberculosis	H37Rv
SAMN36619474	SRR25340831	WGS	NIH / NIAID	SRX21080329	Illumina HiSeq 1500	PAIRED	RANDOM	GENOMIC	ILLUMINA	SRS18349878	SRP450367	['36619474','5906','SRX21080329','SAMN36619474','bp0','996640','SRR25340831','SRS18349878','UDTB_024.filtered_2_bwa.1.fastq.gz','PRJNA996640','SRP450367']	2018	2023-07-19T18:34:00.000Z		13.5401 N 74.8741 E	IND	Asia	Udupi	sputum	Homo sapiens	3	human																					740	740980556	303488058	PRJNA996640			99.47	1799987	60	lineage3	Sensitive	['diff','tree','tbprofiler','input']	tuberculosis: unclassified		Mycobacterium tuberculosis
SAMN41416603	SRR29050798	WGS	FIND, THE FOUNDATION FOR INNOVATIVE NEW DIAGNOSTICS	SRX24575739	Illumina HiSeq 2000	PAIRED	RANDOM	GENOMIC	ILLUMINA	SRS21315828	SRP507535	['PRJNA1109295','SRX24575739','SRS21315828','24146D_C3BD3D83ED89_25838','SRR29050798','TB-IS-1026-25838_S2_R1_001.fastq.gz','SRP507535','41416603','SAMN41416603','1109295','24146D_C3BD3D83ED89']	2012	2024-05-16T09:57:00.000Z			VNM	Asia			Homo sapiens	3	human																					298	298194498	141697357	PRJNA1109295								WHO_mutations_2023	tuberculosis: unclassified		Mycobacterium tuberculosis
SAMN38644460	SRR27048552	WGS	FIOCRUZ	SRX22738169	NextSeq 500	PAIRED		GENOMIC	ILLUMINA	SRS19726683	SRP475706	['1048499','SAMN38644460','SRS19726683','SRP475706','bp0','KAN-27','SRX22738169','PRJNA1048499','KAN-27_lib11495_nextseq_n0158_151bp_R1.fastq.gz','38644460','SRR27048552','G1']		2023-12-04T17:01:00.000Z			NLD	Europe																										711	711266713	333731355	PRJNA1048499									NTM: unclassified		Mycobacterium kansasi
SAMEA9976643	ERR6865946	WGS	IMPERIAL COLLEGE LONDON	ERX6489374	Illumina HiSeq 2000	PAIRED	RANDOM	GENOMIC	ILLUMINA	ERS7654922	ERP123401	['ERP123401','CA0617909','CA0617909_raw_wgs_R1R2','ERS7654922','ena-STUDY-IMPERIAL COLLEGE LONDON-12-08-2020-14:44:57:582-2394','CA0617909_raw_wgs','SAMEA9976643','ERR6865946','22011444','666870','PRJEB39837','ERX6489374']	2009	2021-11-17T05:55:00.000Z			PER	South America	Lima		Homo sapiens	3	human																					393	393286748	168593688	PRJEB39837			99.6	1603892	54	lineage4.1.2.1	Sensitive	['input','tbprofiler','standford','tree','diff']	tuberculosis: unclassified		Mycobacterium tuberculosis
SAMN13169565	SRR10379965	WGS	NIH / NIAID	SRX7080969	Illumina MiSeq	PAIRED	RANDOM	GENOMIC	ILLUMINA	SRS5596735	SRP227831	['SRR10379965','SRP227831','SRX7080969','SAMN13169565','bp0','SRS5596735','13169565','PRJNA586859','TB-CPath-Valeriu-IS-1009-DNA0437_S69_R1_001.fastq.gz','841','586859']	2015	2019-10-31T13:26:00.000Z		47.0105 N 28.8638 E	MDA	Europe	Chisinau	sputum	Homo sapiens	3	human																					250	250820664	101232881	PRJNA586859			99.48	1480630	50	lineage4.2.1	Pre-XDR-TB	['tbprofiler','input','Menardo_2021','tree','diff']	tuberculosis: human-adapted	L4	Mycobacterium tuberculosis
SAMEA1118235	ERR2513054	WGS	PHE	ERX2532264	Illumina MiSeq	PAIRED	RANDOM	GENOMIC	ILLUMINA	ERS2397644	ERP107961	['experiment.4746','ERS2397644','run.4746','SAMEA1118235','493034','PRJEB25991','ERP107961','10122181','project.First_10k_genomes_study_set_4','sample.4746','ERX2532264','ERR2513054']		2022-07-17T11:02:00.000Z			GBR	Europe	England									S		S					S	S								110	110737740	66026336	PRJEB25991	Walker_2022		95.38	659732	20	lineage4.2.2.2	Sensitive	['input','Walker_2022','CRyPTIC_PHE','diff','Napier_2020','tbprofiler']	tuberculosis: human-adapted	L4.2.2.2	Mycobacterium tuberculosis
SAMN30543631	SRR21277446	WGS	SCHOOL OF PUBLIC HEALTH, FUDAN UNIVERSITY	SRX17286724	Illumina HiSeq 2500	PAIRED	RANDOM	GENOMIC	ILLUMINA	SRS14851404	SRP394436	['J50','SRP394436','30543631','J50_R1.fastq.gz','SRS14851404','PRJNA874331','SRR21277446','SRX17286724','bp0','SAMN30543631','874331']	2015	2022-08-28T01:03:00.000Z			CHN	Asia	Eastern China		Homo sapiens	3	human																					1690	1690327500	651737668	PRJNA874331								input	tuberculosis: unclassified		Mycobacterium tuberculosis
SAMN41148835	SRR28859613	WGS	WADSWORTH CENTER	SRX24419624	NextSeq 550	PAIRED	RANDOM	GENOMIC	ILLUMINA	SRS21175088	SRP338930	['SRR28859613','SAMN41148835','IDR2300067598-01-02.R1.fastq.gz','SRP338930','SRS21175088','766641','PRJNA766641','SRX24419624','41148835','IDR2300067598-01-02']	2023	2024-05-01T11:25:00.000Z			USA	North America	New York state		Homo sapiens	3	human																					546	546353803	245441038	PRJNA766641			99.65	1582961	53	lineage4.3.3	Other	['tree','tbprofiler','input','diff']	tuberculosis: unclassified		Mycobacterium tuberculosis
SAMN06055597	SRR5073919	WGS	UNIVERSITY OF MELBOURNE	SRX2393009	Illumina HiSeq 2500	PAIRED	RANDOM	GENOMIC	ILLUMINA	SRS1834462	SRP094134	['355614','SRX2393009','bp0','SAMN06055597','SRP094134','SRR5073919','6055597','PRJNA355614','SRS1834462','02MTB0566_S81_L001_2.fastq.gz','HCMC1200']	2009-11	2016-12-02T18:56:00.000Z		10.82 N 106.63 E	VNM	Asia	Ho Chi Minh City	sputum	Homo sapiens	3	human																					539	539189212	244022385	PRJNA355614			99.33	1597021	55	lineage1.1.1.1	Sensitive	['diff','input','Menardo_2021','tbprofiler','tree','Napier_2020']	tuberculosis: human-adapted	L1.1.1.1	Mycobacterium tuberculosis
SAMN38644444	SRR27048606	WGS	FIOCRUZ	SRX22738115	NextSeq 500	PAIRED		GENOMIC	ILLUMINA	SRS19726629	SRP475706	['SRP475706','SRR27048606','1600568','1048499','KAN-199','KAN-199_lib26578_nextseq_n0240_151bp_R1.fastq.gz','38644444','bp0','SRX22738115','SRS19726629','PRJNA1048499','SAMN38644444']	1996	2023-12-04T17:02:00.000Z			ITA	Europe			Homo sapiens	3	human																					1117	1117952535	461776712	PRJNA1048499									NTM: unclassified		Mycobacterium kansasi
SAMN03300295	SRR1791937	WGS	USDA-NVSL-DBL	SRX867599	Illumina MiSeq	PAIRED	RANDOM	GENOMIC	ILLUMINA	SRS838814	SRP053287	['SAMN03300295','SRR1791937','3300295','05-1365','PRJNA251692','250: 05-1365','SRS838814','SRX867599','250: 05-1365_files','251692','SRP053287']	2005	2015-02-23T13:51:00.000Z			MEX	North America			Bos taurus	2	domestic cattle																					300	300387986	201302044	PRJNA251692			99.42	711055	38	La1.8.1	Other	['tree','tbprofiler','input','diff']	tuberculosis: animal-adapted	La1	Mycobacterium bovis
SAMN05789063	SRR5153307	WGS	BI	SRX2471398	Illumina HiSeq 2500	PAIRED	RANDOM	GENOMIC	ILLUMINA	SRS1903399	SRP075210	['SRR5153307','SAMN05789063','SRX2471398','318002','SRS1903399','BI_1296','5789063','Mycobacterium tuberculosis G-073','PRJNA318002','SRP075210']	2015	2017-01-07T05:26:00.000Z			GEO	Asia	Tbilisi	sputum	Homo sapiens	3	human																					918	918693778	431382492	PRJNA318002			95.97	1324007	28	lineage2.2.1	Pre-XDR-TB	['tree','tbprofiler','diff','input','Nimmo_2024']	tuberculosis: human-adapted	L2	Mycobacterium tuberculosis
SAMEA1886031	ERR270633	WGS	SC	ERX244860	Illumina HiSeq 2000	PAIRED	RANDOM	GENOMIC	ILLUMINA	ERS202829	ERP000276	['ERP000276','2140850','Mycobacterium tuberculosis pilot-sc-2010-07-26','S00013135-sc-2013-01-04T10:48:44Z-1534495','ERS202829','SAMEA1886031','SC_EXP_9352_5#20','PRJEB2221','SC_RUN_9352_5#20','203976','ERR270633','ERX244860']		2013-05-08T22:15:00.000Z																														506	506792400	264285563	PRJEB2221			99.39	1798632	42	lineage3.1.2.2	Sensitive	['tbprofiler','diff','input']	tuberculosis: unclassified		Mycobacterium tuberculosis
SAMEA3430695	ERR2516870	WGS	PHE	ERX2536085	Illumina HiSeq 2500	PAIRED	RANDOM	GENOMIC	ILLUMINA	ERS2401547	ERP107972	['ERR2516870','experiment.8833','project.First_10k_genomes_study_set_9','PRJEB26001','ERS2401547','493039','SAMEA3430695','ERP107972','run.8833','ERX2536085','10126207','sample.8833']		2021-10-23T20:12:00.000Z			GBR	Europe	England					S	S			R		R	S	S				R					S			599	599720962	325342334	PRJEB26001	Walker_2022		99.36	1891874	66	lineage1.1.2	MDR-TB	['tbprofiler','diff','tree','Walker_2022','input','CRyPTIC_PHE','Napier_2020']	tuberculosis: human-adapted	L1.1.2	Mycobacterium tuberculosis
SAMN28453149	SRR19226959	WGS	WADSWORTH CENTER	SRX15290842	Illumina MiSeq	PAIRED	RANDOM	GENOMIC	ILLUMINA	SRS13021708	SRP374006	['SRS13021708','IDR1600025436-01-01_R1.fastq.gz','SRR19226959','IDR1600025436-01-01','28453149','SRP374006','SRX15290842','835805','PRJNA835805','SAMN28453149']	2016	2022-05-16T15:16:00.000Z			USA	North America	Queens County	sputum	Homo sapiens	3	human																					310	310573257	201040519	PRJNA835805								input	tuberculosis: unclassified		Mycobacterium tuberculosis
SAMN38210274	SRR26794800	WGS	HMS	SRX22492142	Illumina HiSeq 4000	SINGLE	cDNA	GENOMIC	ILLUMINA	SRS19505257	SRP471323	['PRJNA1039243','7046','SRS19505257','SAMN38210274','38210274','Peru7046_R1.fastq.gz','SRP471323','SRR26794800','bp0','SRX22492142','1039243','Peru7046']	2011	2023-11-11T22:54:00.000Z			PER	South America		sputum	Homo sapiens	3	human																					191	191802600	95631700	PRJNA1039243								standford	tuberculosis: unclassified		Mycobacterium tuberculosis
SAMEA7527985	ERR4799399	WGS	FOUNDATION FOR MEDICAL RESEARCH INDIA	ERX4668816	NextSeq 500	PAIRED	RANDOM	GENOMIC	ILLUMINA	ERS5284456	ERP124850	['run.27864','ERX4668816','project.Mumbai','773292','SAMEA7527985','22461530','sample.27864','PRJEB41116','ERP124850','ERS5284456','ERR4799399','experiment.27864']		2021-11-10T01:51:00.000Z			IND	Asia	Mumbai					S	S				S	S	S	S				S			S		S	S		652	652075380	305836855	PRJEB41116	Walker_2022							['CRyPTIC_IND','input','Walker_2022']	tuberculosis: unclassified		Mycobacterium tuberculosis
SAMEA115739203	ERR13261502	WGS	UNIVERSITY OF OXFORD, NUFFIELD DEPARTMENT OF MEDIC	ERX12631915	NextSeq 500	PAIRED	RANDOM PCR	GENOMIC	ILLUMINA	ERS20248946	ERP161058	['ERX12631915','SAMEA115739203','41867512','ERR13261502','PRJEB76547','b28b5ff0-515d-42d2-bc0f-19e45ec26bb9','ERP161058','bf1ad22efe78','webin-reads-bf1ad22efe78','ERS20248946','1124794']	2020	2024-08-24T04:47:00.000Z			IND	Asia																										735	735313200	319870569	PRJEB76547								CRyPTIC_2024	tuberculosis: unclassified		Mycobacterium tuberculosis
SAMN35100070	SRR24581817	WGS	KHON KAEN UNIVERSITY	SRX20365152	Illumina HiSeq 2500	PAIRED	PCR	GENOMIC	ILLUMINA	SRS17682068	SRP437988	['972846','SRS17682068','MC80412','SRR24581817','35100070','MC80412_1.fq.gz','SRP437988','SAMN35100070','PRJNA972846','bp0','MAC80412','PRJNA956245','SRX20365152']	2015	2023-05-16T11:29:00.000Z	NTM infection	13.758427 N 100.485161 E	THA	Asia	Khon Kaen	sputum	Homo sapiens	3	human																					1334	1334858400	550541442	PRJNA972846									NTM: avium complex		Mycobacterium avium complex sp.
SAMEA115738159	ERR13260413	WGS	UNIVERSITY OF OXFORD, NUFFIELD DEPARTMENT OF MEDIC	ERX12630826	Illumina NovaSeq 6000	PAIRED	RANDOM PCR	GENOMIC	ILLUMINA	ERS20247803	ERP161058	['ERS20247803','1124794','SAMEA115738159','webin-reads-70b8c566a331','PRJEB76547','41857261','ERP161058','70b8c566a331','ERR13260413','ERX12630826','b28b5ff0-515d-42d2-bc0f-19e45ec26bb9']	2021	2024-08-04T16:34:00.000Z			PER	South America																										1044	1044407204	345733808	PRJEB76547								CRyPTIC_2024	tuberculosis: unclassified		Mycobacterium tuberculosis
SAMEA14459934	ERR9786116	WGS	INSTITUTE OF TROPICAL MEDICINE	ERX9333392	Illumina HiSeq 2500	PAIRED	RANDOM	GENOMIC	ILLUMINA	ERS12086881	ERP137916	['ena-EXPERIMENT-TAB-27-05-2022-13:53:26:272-10892','0efe4541-10cd-4d79-a29f-96d29eadb5f3','ena-RUN-TAB-27-05-2022-13:53:26:272-10893','ERR9786116','ECF-12-D008','PRJEB53138','ERP137916','28829750','ERS12086881','ERX9333392','844815','SAMEA14459934']	2012	2022-06-26T09:47:00.000Z			GMB	Africa		sputum	Homo sapiens	3	human																					132	132440627	71026540	PRJEB53138			99.54	559984	28	lineage4.7	Sensitive	['input','tbprofiler','tree','diff','WGS_2011-2014_GMB']	tuberculosis: unclassified		Mycobacterium tuberculosis
SAMN06091971	SRR5065648	WGS	UNIVERSITY OF MELBOURNE	SRX2386012	Illumina HiSeq 2500	PAIRED	RANDOM	GENOMIC	ILLUMINA	SRS1828077	SRP094134	['355614','bp0','SAMN06091971','SRS1828077','6091971','SRP094134','SRR5065648','02MTB1832_S133_L001_2.fastq.gz','PRJNA355614','HCMC0274','SRX2386012']	2010-12	2016-11-30T23:09:00.000Z		10.82 N 106.63 E	VNM	Asia	Ho Chi Minh City	sputum	Homo sapiens	3	human																					253	253127047	121569018	PRJNA355614			99.26	1162150	39	lineage1.1.1.1	HR-TB	['tbprofiler','input','Napier_2020','Menardo_2021','tree','diff']	tuberculosis: human-adapted	L1.1.1.1	Mycobacterium tuberculosis
SAMN07236251	['SRR5709916','SRR19857359']	WGS		['SRX2930461','SRX15900917']	['BGISEQ-500','Illumina HiSeq 2000']	PAIRED	RANDOM	GENOMIC	['ILLUMINA','BGISEQ']	SRS2293197		['390471','PRJNA390471','SRS2293197','7236251','SRR19857359','SRR5709916','SAMN07236251','WMB225_DS-16260','SRX15900917','HS007-PE-R00009_AH2J2MBBXX.WMB225-GTCGTCGT_S4_L004_R2.fastq','PRJNA390052','BGI75_1.fq.gz','SRX2930461','SRP109608','16260']	2007			13.7563 N 100.5018 E	THA	Asia	Bangkok	sputum	Homo sapiens	3	human					R		R						R	R							1490	1491218500	862820879	PRJNA390471	CRyPTIC_WHO2021_PMC7612554		99.34	1449310	50	lineage1.1.1	MDR-TB	['diff','input','tree','Menardo_2021','Walker_2022','Napier_2020','tbprofiler']	tuberculosis: human-adapted	L1.1.1	Mycobacterium tuberculosis
SAMEA1877188	ERR233369	WGS	CSISP	ERX207874	Illumina HiSeq 2000	SINGLE	RANDOM	GENOMIC	ILLUMINA	ERS217657	ERP001731	['ena-EXPERIMENT-CSISP-28-02-2013-09:21:59:484-26','ena-RUN-CSISP-28-02-2013-09:21:59:484-26','ERS217657','ERX207874','MTBC global diversity','PRJEB3223','2116403','ERR233369','SAMEA1877188','ERP001731','L4_N0125','204863']		2013-05-01T21:05:00.000Z																														435	435572691	504227358	PRJEB3223								['ref_set_CSISP','Brites_2018','Napier_2020','Menardo_2021','Menardo_2018']	tuberculosis: human-adapted	L4	Mycobacterium tuberculosis
SAMN41421183	SRR29056255	WGS	FIND, THE FOUNDATION FOR INNOVATIVE NEW DIAGNOSTICS	SRX24580759	Illumina HiSeq 2000	PAIRED	RANDOM	GENOMIC	ILLUMINA	SRS21320674	SRP507535	['IDR1700010210-01-01_S17_L001_R1_001.fastq.gz','SRX24580759','PRJNA1109295','SAMN41421183','SRS21320674','6B1800_AFCADE9837EB_IDR1700010210','SRR29056255','6B1800_AFCADE9837EB','41421183','1109295','SRP507535']		2024-05-18T01:19:00.000Z			USA	North America			Homo sapiens	3	human																					429	429692850	279010107	PRJNA1109295								WHO_mutations_2023	tuberculosis: unclassified		Mycobacterium tuberculosis
SAMN02843199	SRR1367217	WGS	IM	SRX583679	Illumina HiSeq 2500	PAIRED		GENOMIC	ILLUMINA	SRS631367	SRP043025	['SRS631367','251949','SRP043025','A4_A9024','PRJNA251949','2843199','SRX583679','SAMN02843199','SRR1367217']		2014-06-10T02:08:00.000Z			CHN	Asia	Beijing	sputum	Homo sapiens	3	human																					716	716587800	457047998	PRJNA251949			99.59	1624047	57	lineage2.2.1	Pre-XDR-TB	['tbprofiler','input','tree','diff']	tuberculosis: unclassified		Mycobacterium tuberculosis
SAMN41471963	SRR29096777	WGS	FIND, THE FOUNDATION FOR INNOVATIVE NEW DIAGNOSTICS	SRX24620982	Illumina HiSeq 2000	PAIRED	RANDOM	GENOMIC	ILLUMINA	SRS21358136	SRP507535	['AFDEC7_383E361A53B0','PRJNA1109295','SRX24620982','1109295','TB-CPath-Stephen-IS-1031-500878_S285_R1_001.fastq.gz','41471963','SRP507535','SRS21358136','SRR29096777','AFDEC7_383E361A53B0_500878','SAMN41471963']		2024-05-21T10:12:00.000Z							Homo sapiens	3	human																					520	520145170	229020455	PRJNA1109295								WHO_mutations_2023	tuberculosis: unclassified		Mycobacterium tuberculosis
SAMN13051676	SRR10303302	WGS	NIAID BIOINFORMATICS AND COMPUTATIONAL BIOSCIENCES BRANCH	SRX7015946	Illumina MiSeq	PAIRED		GENOMIC	ILLUMINA	SRS5537466	SRP226110	['PRJNA578162','SRP226110','SRS5537466','SRR10303302','SAMN13051676','SRX7015946','13051676','Multiple Samples of Mycobacterium Tuberculosis collected by OCICB (Kazakhstan)','TB-CPath-Toksanbaeva-IS-1067-DNA-064_S79_R1_001.fastq.gz.MYMBXG8CNGN/4987','MYMBXG8CNGN/4987','578162']	2018	2019-10-17T18:08:00.000Z		48.0196 N 66.9237 E	KAZ	Asia		sputum	Homo sapiens	3	human																					341	341383820	150871170	PRJNA578162								['Menardo_2021','input']	tuberculosis: human-adapted	L2	Mycobacterium tuberculosis
SAMEA115745744	ERR13284513	WGS	UNIVERSITY OF OXFORD, NUFFIELD DEPARTMENT OF MEDIC	ERX12654939	NextSeq 500	PAIRED	RANDOM PCR	GENOMIC	ILLUMINA	ERS20255628	ERP161058	['ERP161058','ERS20255628','webin-reads-a732b82ab8e4','PRJEB76547','a732b82ab8e4','1124794','ERX12654939','SAMEA115745744','41889338','ERR13284513','b28b5ff0-515d-42d2-bc0f-19e45ec26bb9']	2020	2024-08-10T16:27:00.000Z			DEU	Europe																										932	932020838	421202644	PRJEB76547								CRyPTIC_2024	tuberculosis: unclassified		Mycobacterium tuberculosis
SAMN37210034	SRR25827679	WGS	HAYSTACKANALYTICS PVT. LTD.	SRX21549354	NextSeq 550	PAIRED	PCR	GENOMIC	ILLUMINA	SRS18757355	SRP457772	['SAMN37210034','SRR25827679','HAPL_053_R1.fastq.gz','HAPL_053','1011210','SRS18757355','SRX21549354','SRP457772','37210034','PRJNA1011210','bp0']	2021	2023-08-31T12:28:00.000Z		20.5937 N 78.9629 E	IND	Asia		sputum	Homo sapiens	3	human																					1345	1345846592	581108267	PRJNA1011210								['denylist','input']	tuberculosis: unclassified		Mycobacterium tuberculosis
SAMEA8996349	['ERR6375125','ERR6375126']	WGS		['ERX6004998','ERX6004997']	Illumina HiSeq 2500	PAIRED		GENOMIC	ILLUMINA	ERS6679039		['ERX6004997','SAMEA8996349','ena-STUDY-UNIVERSITY OF BASEL, SWITZERLAND-27-07-2021-13:57:17:811-693','G26564','20724428','ERR6375126','753397','ERS6679039','ERX6004998','ena-RUN-UNIVERSITY OF BASEL, SWITZERLAND-28-07-2021-09:51:45:096-11','ERR6375125','ena-EXPERIMENT-UNIVERSITY OF BASEL, SWITZERLAND-28-07-2021-09:51:45:096-11','ena-EXPERIMENT-UNIVERSITY OF BASEL, SWITZERLAND-28-07-2021-09:51:45:096-12','PRJEB46653','ERP130861','ena-RUN-UNIVERSITY OF BASEL, SWITZERLAND-28-07-2021-09:51:45:096-12']					NLD	Europe			Kobus ellipsiprymnus	3	waterbuck																					619	619681914	282158133	PRJEB46653			99.53	4115017	116	La3	Sensitive	['diff','tbprofiler','input','tree']	tuberculosis: animal-adapted	La3	Mycobacterium orygis
SAMEA6617248	ERR5758312	WGS	STELLENBOSCH UNIVERSITY	ERX5467964	Illumina HiSeq 2000	PAIRED	RANDOM PCR	GENOMIC	ILLUMINA	ERS4380981	ERP118828	['SAMEA6617248','ERP118828','ERR5758312','PRJEB35725','1945','ena-STUDY-STELLENBOSCH UNIVERSITY-09-12-2019-11:40:53:869-998','18859560','ena-EXPERIMENT-STELLENBOSCH UNIVERSITY-22-04-2021-20:22:13:684-2','ERS4380981','ena-RUN-STELLENBOSCH UNIVERSITY-22-04-2021-20:22:13:684-2','ERX5467964','614243']	1998	2021-05-06T23:06:00.000Z			ZAF	Africa		sputum	Homo sapiens	3	human																					504	504989567	370568627	PRJEB35725			99.41	1657015	31	lineage2.2.2	MDR-TB	['diff','input','tbprofiler','tree']	tuberculosis: unclassified		Mycobacterium tuberculosis
SAMEA9977185	ERR6866487	WGS	IMPERIAL COLLEGE LONDON	ERX6489915	Illumina HiSeq 2000	PAIRED	RANDOM	GENOMIC	ILLUMINA	ERS7655463	ERP123401	['ERP123401','ena-STUDY-IMPERIAL COLLEGE LONDON-12-08-2020-14:44:57:582-2394','666870','22011985','LI2098409','LI2098409_raw_wgs_R1R2','PRJEB39837','LI2098409_raw_wgs','ERX6489915','ERR6866487','SAMEA9977185','ERS7655463']	2009	2021-10-15T13:58:00.000Z			PER	South America	Lima		Homo sapiens	3	human																					331	331052400	141127642	PRJEB39837			99.65	1718535	58	lineage4.3.2	Sensitive	['diff','tbprofiler','tree','input','standford']	tuberculosis: unclassified		Mycobacterium tuberculosis
SAMEA115743781	ERR13267587	WGS	UNIVERSITY OF OXFORD, NUFFIELD DEPARTMENT OF MEDIC	ERX12638013	NextSeq 500	PAIRED	RANDOM PCR	GENOMIC	ILLUMINA	ERS20253665	ERP161058	['41869824','ERR13267587','aa18c0e0781e','SAMEA115743781','1124794','b28b5ff0-515d-42d2-bc0f-19e45ec26bb9','ERS20253665','ERP161058','webin-reads-aa18c0e0781e','PRJEB76547','ERX12638013']	2020	2024-08-08T10:58:00.000Z			DEU	Europe																										787	787300299	363678202	PRJEB76547								CRyPTIC_2024	tuberculosis: unclassified		Mycobacterium tuberculosis
SAMN14995732	SRR11828963	WGS	MAHIDOL UNIVERSITY	SRX8379505	Illumina HiSeq 4000	PAIRED	RANDOM	GENOMIC	ILLUMINA	SRS6694010	SRP260333	['SRS6694010','THML_0062_R1.fastq.gz','PRJNA630780','DS-10234','SAMN14995732','bp0','630780','THML_0062','SRP260333','14995732','SRX8379505','SRR11828963']	2005	2020-05-21T19:47:00.000Z		13.7563 N 100.5018 E	THA	Asia	Bangkok	sputum	Homo sapiens	3	human																					876	876478594	421090473	PRJNA630780			99.67	1483219	51	lineage2.1	MDR-TB	['diff','tbprofiler','input','tree']	tuberculosis: human-adapted	L3	Mycobacterium tuberculosis
SAMEA7561520	ERR4829082	WGS	SAN RAFFAELE SCIENTIFIC INSTITUTE	ERX4699066	NextSeq 500	PAIRED	RANDOM	GENOMIC	ILLUMINA	ERS5318155	ERP124983	['ERR4829082','PRJEB41242','sample.16291','ERX4699066','773309','ERS5318155','experiment.16291','ERP124983','SAMEA7561520','22477089','project.Italy','run.16291']		2021-11-11T07:02:00.000Z			ITA	Europe						S				S	S	R	S	S				S		S	S	S	S	S	S	443	443111139	196876045	PRJEB41242	['CRyPTIC_reuse_table','Walker_2022']							['Walker_2022','CRyPTIC_reuse_table','input','CRyPTIC_SanRaffaele']	tuberculosis: unclassified		Mycobacterium tuberculosis
SAMN14943112	SRR11824805	AMPLICON	GENOSCREEN	SRX8375424	Illumina MiSeq	PAIRED	PCR	GENOMIC	ILLUMINA	SRS6690193	SRP262596	['SRR11824805','633380','SRX8375424','14943112','SRP262596','1970-01967_S106_L001_R1_001.fastq.gz','SRS6690193','NTM284','PRJNA633380','SAMN14943112','1970-01967','bp0']	1970	2020-05-21T11:36:00.000Z																														7	7057520	4052033	PRJNA633380									unclassified mycobacteria		Mycobacterium sp.
SAMN22014427	SRR16169068	AMPLICON	UW-MADISON	SRX12453981	Illumina MiSeq	PAIRED	PCR	GENOMIC	ILLUMINA	SRS10420015	SRP339784	['SRR16169068','25717-04 LLL gr 2','SRS10420015','PRJNA768113','25717_04_LLL_gr_2_R1.fastq.gz','bp0','25717-04','768113','SRP339784','22014427','SRX12453981','SAMN22014427']	2018	2021-10-02T23:20:00.000Z			USA	North America		scrapate of granuloma	Macaca mulatta	3	rhesus macaque																					7	7946224	5838848	PRJNA768113									tuberculosis: human-adapted	L4	Mycobacterium tuberculosis	Erdman
SAMN21876562	SRR16094821	AMPLICON	JIADING CENTRAL HOSPITAL	SRX12380950	GridION	SINGLE	PCR	GENOMIC	OXFORD_NANOPORE	SRS10351212	SRP339029	['766801','barcode03.fastq.gz','SRP339029','SRX12380950','Y76','SRR16094821','barcode03','SAMN21876562','PRJNA766801','bp0','SRS10351212','21876562']	2019	2021-09-28T04:43:00.000Z			CHN	Asia	Shanghai	sputum	Homo sapiens	3	human																					22	22115336	20103886	PRJNA766801									tuberculosis: unclassified		Mycobacterium tuberculosis
SAMD00117946	DRR130238	WGS	NIID	DRX122976	Illumina MiSeq	PAIRED	RANDOM	GENOMIC	ILLUMINA	DRS090354	DRP004886	['PRJDB7006','11127915','DRR130238','DRP004886','527409','DRS090354','DRX122976','SAMD00117946']	2016	2019-06-13T19:09:00.000Z			JPN	Asia	Osaka	sputum	Homo sapiens	3	human																					1030	1030648749	572768648	PRJDB7006			99.64	1640415	110	lineage2.2.1	RR-TB	['tree','Menardo_2021','tbprofiler','diff','input']	tuberculosis: human-adapted	L2	Mycobacterium tuberculosis
SAMEA3231725	ERR760794	WGS	NORWEGIAN INSTITUTE OF PUBLIC HEALTH	ERX705555	Illumina HiSeq 2000	PAIRED	RANDOM	GENOMIC	ILLUMINA	ERS652947	ERP008602	['ERP008602','ena-STUDY-NORWEGIAN INSTITUTE OF PUBLIC HEALTH-04-11-2014-13:33:57:650-664','SAMEA3231725','ERX705555','3354110','ena-EXPERIMENT-NORWEGIAN INSTITUTE OF PUBLIC HEALTH-18-02-2015-09:48:19:520-64','ERS652947','ERR760794','ena-RUN-NORWEGIAN INSTITUTE OF PUBLIC HEALTH-18-02-2015-09:48:19:520-64','PRJEB7669','275398','2617']	2013	2015-02-19T09:17:00.000Z			ARG	South America	Buenos Aires	sputum	Homo sapiens	3	human																					1172	1172344572	804410298	PRJEB7669			99.48	1282984	30	lineage4.1.2.1.1	MDR-TB	['input','tree','Menardo_2018','Napier_2020','outbreak_BuenosAires_ARG','diff','standford','tbprofiler']	tuberculosis: human-adapted	L4.1.2.1.1	Mycobacterium tuberculosis
SAMEA112801074	ERR11067219	WGS	FZB	ERX10514149	NextSeq 2000	PAIRED		GENOMIC	ILLUMINA	ERS14808620	ERP010814	['ena-RUN-TAB-21-03-2023-12:28:22:229-124920','ERP010814','ERS14808620','ERR11067219','21006952','33853130','287903','PRJEB9680','ERX10514149','SAMEA112801074','ena-STUDY-FZB-22-06-2015-17:16:39:392-292','ena-EXPERIMENT-TAB-21-03-2023-12:28:22:226-124919']		2023-07-20T23:23:00.000Z																														570	570295890	200805950	PRJEB9680			99.3	1740457	54	lineage4	Sensitive	['diff','tbprofiler','input','tree']	tuberculosis: unclassified		Mycobacterium tuberculosis
SAMEA6617336	ERR5758400	WGS	STELLENBOSCH UNIVERSITY	ERX5468052	Illumina HiSeq 2000	PAIRED	RANDOM PCR	GENOMIC	ILLUMINA	ERS4381069	ERP118828	['SAMEA6617336','PRJEB35725','ena-RUN-STELLENBOSCH UNIVERSITY-22-04-2021-20:22:13:687-90','ERR5758400','ERS4381069','614243','ERX5468052','ena-EXPERIMENT-STELLENBOSCH UNIVERSITY-22-04-2021-20:22:13:687-90','ERP118828','ena-STUDY-STELLENBOSCH UNIVERSITY-09-12-2019-11:40:53:869-998','R296','18859648']	2001	2021-05-06T23:11:00.000Z			ZAF	Africa		sputum	Homo sapiens	3	human																					406	406624041	291143797	PRJEB35725								input	tuberculosis: unclassified		Mycobacterium tuberculosis
SAMN03015964	SRR1595972	WGS	MAHIDOL UNIVERSITY	SRX691468	Illumina HiSeq 2000	PAIRED	RANDOM PCR	GENOMIC	ILLUMINA	SRS693801	SRP046045	['SRS693801','PRJNA259973','SRR1595972','SRP046045','SRX691468','DS-17355','259973','SAMN03015964','3015964']	2008	2014-10-07T10:11:00.000Z			THA	Asia		sputum																								2430	2430630246	1742398680	PRJNA259973			99.26	1462898	34	lineage2.2.1	MDR-TB	['tree','outbreak_MDR_THA','Nimmo_2024','tbprofiler','diff','input']	tuberculosis: human-adapted	L2.2.1	Mycobacterium tuberculosis
SAMN28106880	SRR19115679	WGS	NATIONAL INSTITUTE OF INFECTIOUS DISEASES "L. SPALLANZANI"	SRX15183393	NextSeq 500	PAIRED	RANDOM	GENOMIC	ILLUMINA	SRS12923874	SRP373287	['SP487','SRX15183393','bp0','28106880','SRS12923874','834606','SRP373287','PRJNA834606','SRR19115679','SAMN28106880','SP487_S26_L001_R1_001.fastq.gz']	2017	2022-05-06T04:54:00.000Z		41.86 N 12.45 E	ITA	Europe	Rome	As reported: bronchoalveolar lavage	Homo sapiens	3	human																					1156	1156030563	506156570	PRJNA834606			99.3	1658570	56	lineage1.1.3.1	Sensitive	['input','tbprofiler','diff','tree']	tuberculosis: unclassified		Mycobacterium tuberculosis
SAMN26200671	SRR18116704	WGS	UNIVERSITY OF SYDNEY	SRX14267170	Illumina HiSeq 1000	PAIRED	RANDOM	GENOMIC	ILLUMINA	SRS12086211	SRP361187	['PRJNA809746','16b','809746','SRX14267170','SRP361187','26200671','bp0','SAMN26200671','SRR18116704','SRS12086211','16b_R1.fastq.gz']	2003	2022-02-24T00:56:00.000Z	Subclinical johnes disease		AUS	Oceania		feces	Ovis aries	3	domestic sheep																					471	471829946	212750407	PRJNA809746									NTM: avium complex		Mycobacterium avium subsp. paratuberculosis
SAMEA104407647	ERR2206055	WGS	HOSPITAL GENERAL UNIVERSITARIO GREGORIO MARANON	ERX2260417	Illumina MiSeq	PAIRED	Restriction Digest	GENOMIC	ILLUMINA	ERS2025589	ERP105431	['ena-STUDY-Hospital General Universitario Gregorio Maranon-28-11-2017-13:22:22:617-319','SAMEA104407647','435048','PRJEB23664','ena-EXPERIMENT-Hospital General Universitario Gregorio Maranon-28-11-2017-13:22:21:656-25','ERR2206055','ena-RUN-Hospital General Universitario Gregorio Maranon-28-11-2017-13:22:21:656-25','ERS2025589','ERX2260417','ERP105431','RABAT-14','8425774']		2018-01-29T11:24:00.000Z																														313	313707269	119536309	PRJEB23664			99.53	1900450	62	lineage4.3.2	Sensitive	['tbprofiler','Napier_2020','diff','input','tree']	tuberculosis: human-adapted	L4.3.2	Mycobacterium tuberculosis
SAMN22322590	['SRR16503842','SRR16503843']	WGS		['SRX12706666','SRX12706667']	['MinION','Illumina MiSeq']	['PAIRED','SINGLE']	RANDOM	GENOMIC	['ILLUMINA','OXFORD_NANOPORE']	SRS10656437		['MinION_IDR2000002359-01-01.fastq.gz','22322590','SRX12706666','SAMN22322590','SRX12706667','SRP342345','SRR16503843','SRS10656437','MinION_20_2359','771604','SRR16503842','Wadsworth Center M. tuberculosis IDR2000002359','PRJNA771604','IDR2000002359-01-01_S4_L001_R1_001.fq.gz','MiSeq_20-2359']				40.76091 N 73.692975 W	USA	North America		sputum	Homo sapiens	3	human																					1534	1534855636	1210746627	PRJNA771604			99.54	1356307	76	La2	Sensitive	['diff','tree','input','tbprofiler']	tuberculosis: unclassified		Mycobacterium tuberculosis
SAMN30951649	SRR21658758	WGS	WADSWORTH CENTER	SRX17658607	Illumina MiSeq	PAIRED	RANDOM	GENOMIC	ILLUMINA	SRS15190883	SRP338930	['30951649','IDR1600040950','IDR1600040950-01-01_S6_L001_R1_001.fastq.gz','SRX17658607','SAMN30951649','SRR21658758','766641','SRP338930','SRS15190883','PRJNA766641']	2016	2022-09-21T12:03:00.000Z			USA	North America	New York state		Homo sapiens	3	human																					444	444028500	291824632	PRJNA766641			99.74	998383	56	lineage4.4.1.1	Other	['diff','input','tbprofiler','tree']	tuberculosis: unclassified		Mycobacterium tuberculosis
SAMEA14214070	ERR9657176	WGS	IRISH MYCOBACTERIA REFERENCE LABORATORY (IMRL)	ERX9206608	Illumina MiSeq	PAIRED		GENOMIC	ILLUMINA	ERS11816878	ERP125870	['729333','ena-STUDY-Irish Mycobacteria Reference Laboratory (IMRL)-15-12-2020-14:28:26:156-82','ERS11816878','13IE44b','ERP125870','ERR9657176','27933907','PRJEB42011','SAMEA14214070','ERX9206608','ena-EXPERIMENT-TAB-27-04-2022-14:18:09:307-11097','ena-RUN-TAB-27-04-2022-14:18:09:307-11098']	2013	2022-05-17T11:01:00.000Z			IRL	Europe			Homo sapiens	3	human																					276	276990983	161520403	PRJEB42011			99.39	1531525	53	lineage1.2.1.2.1	Sensitive	['tbprofiler','input','tree','diff']	tuberculosis: unclassified		Mycobacterium tuberculosis
SAMEA114757868	ERR12328173	WGS	LONDON SCHOOL OF HYGIENE AND TROPICAL MEDICINE	ERX11704977	NextSeq 550	PAIRED	RANDOM	GENOMIC	ILLUMINA	ERS17177556	ERP155552	['ERR12328173','40330537','ERX11704977','PRJEB70626','1084433','ERP155552','b6704380-4344-4619-8e09-b35d68410a6c','ena-RUN-TAB-29-11-2023-10:19:51:998-12718','SAMEA114757868','ena-EXPERIMENT-TAB-29-11-2023-10:19:51:998-12717','S41_ILL','ERS17177556']		2024-03-08T22:28:00.000Z			THA	Asia		sputum	Homo sapiens	3	human																					657	657714012	170091141	PRJEB70626			99.39	1531037	53	lineage1.1.1	Sensitive	['input','tbprofiler','tree','diff']	tuberculosis: unclassified		Mycobacterium tuberculosis
SAMN36834827	SRR25515839	WGS	SHANDONG PROVINCIAL HOSPITAL	SRX21246060	Illumina HiSeq 4000	PAIRED	RANDOM	GENOMIC	ILLUMINA	SRS18500341	SRP453313	['PRJNA1002108','SAMN36834827','SRS18500341','SRP453313','SRX21246060','1002108','SRR25515839','36834827','bp0','T203','T203.IS300_Clean.1.fastq.gz']	2016	2023-08-04T04:44:00.000Z		36.40 N 117.00 E	CHN	Asia	Shandong	As reported: phlegm	Homo sapiens	3	human																					1150	1150729800	523253340	PRJNA1002108			99.56	1784691	63	lineage2.2.1	Sensitive	['tree','input','diff','tbprofiler']	tuberculosis: human-adapted	L4	Mycobacterium tuberculosis	H37Rv
SAMEA7544049	ERR4810989	WGS	CCDC	ERX4679435	HiSeq X Ten	PAIRED	RANDOM	GENOMIC	ILLUMINA	ERS5300707	ERP124934	['sample.11517','ERX4679435','773297','PRJEB41194','ERP124934','project.CDC_22','22463883','experiment.11517','SAMEA7544049','ERS5300707','run.11517','ERR4810989']		2021-11-10T05:06:00.000Z			CHN	Asia						S	S			R	I	R	S	S				R	R	S	S	S	S	S	R	1146	1146171000	469042688	PRJEB41194	['CRyPTIC_reuse_table','Walker_2022']							['input','CRyPTIC_reuse_table','Walker_2022','CRyPTIC_CCDC_CDC_22']	tuberculosis: unclassified		Mycobacterium tuberculosis
SAMEA1019236	ERR046731	WGS	SC	ERX023793	Illumina HiSeq 2000	PAIRED	RANDOM	GENOMIC	ILLUMINA	ERS027597	ERP000276	['ERP000276','Mycobacterium tuberculosis pilot-sc-2010-07-26','ERX023793','Bir_28-sc-2011-04-08T08:57:01Z-1118886','SC_RUN_6540_1#3','728087','PRJEB2221','ERS027597','SAMEA1019236','SC_EXP_6540_1#3','ERR046731','203976']		2014-09-04T00:18:00.000Z																														518	518078250	340763841	PRJEB2221								input	tuberculosis: unclassified		Mycobacterium tuberculosis
SAMN19728382	SRR14827724	AMPLICON	ROCKEFELLER UNIVERSITY	SRX11157342	Illumina HiSeq 4000	SINGLE	PCR	GENOMIC	ILLUMINA	SRS9218815	SRP324258	['SAMN19728382','H37Rv_LVX_10D_Low_batch1_rep3','H37Rv_LVX_10D_Low_batch1_rep3_S32_L002_R1_001.fastq.gz','PRJNA738381','738381','SRX11157342','bp0','SRR14827724','SRS9218815','SRP324258','19728382','RLC12_H37Rv_LVX_10D_Low_batch1_rep3']		2021-06-16T14:23:00.000Z																														2105	2105183695	869741293	PRJNA738381									tuberculosis: human-adapted	L4	Mycobacterium tuberculosis	H37Rv
SAMEA112803087	ERR11043376	WGS	FZB	ERX10490167	NextSeq 500	PAIRED		GENOMIC	ILLUMINA	ERS14810633	ERP010814	['SAMEA112803087','PRJEB9680','ena-RUN-TAB-21-03-2023-10:23:42:717-77698','287903','ERS14810633','ena-EXPERIMENT-TAB-21-03-2023-10:23:42:717-77697','11340-09','ERR11043376','ena-STUDY-FZB-22-06-2015-17:16:39:392-292','33855142','ERX10490167','ERP010814']		2023-07-20T18:45:00.000Z																														761	761293331	353202473	PRJEB9680								input	tuberculosis: unclassified		Mycobacterium tuberculosis
SAMN41389982	SRR29016785	WGS	FIND, THE FOUNDATION FOR INNOVATIVE NEW DIAGNOSTICS	SRX24543342	Illumina HiSeq 2000	PAIRED	RANDOM	GENOMIC	ILLUMINA	SRS21287866	SRP507535	['SRP507535','20B5E1_92E7D104D7F8_240-16','20B5E1_92E7D104D7F8','1109295','SRR29016785','PRJNA1109295','SRX24543342','TB-IS-1047-240-16-SF_S18_R1_001.fastq.gz','SRS21287866','41389982','SAMN41389982']		2024-05-14T09:32:00.000Z							Homo sapiens	3	human																					292	292164162	134701729	PRJNA1109295			99.58	1288980	44	lineage4.3.3	Sensitive	['WHO_mutations_2023','diff','input','tbprofiler','tree']	tuberculosis: unclassified		Mycobacterium tuberculosis
SAMN08629462	SRR6797613	WGS	SAN RAFFAELE	SRX3756680	Illumina HiSeq 2500	PAIRED	RANDOM	GENOMIC	ILLUMINA	SRS3012371	SRP128089	['SRS3012371','140209_WGS','PRJNA428596','SRR6797613','140209','bp0','SRX3756680','SAMN08629462','140209_210916_BGD_210916_100.gatk.bam','SRP128089','428596','8629462']		2018-03-02T06:30:00.000Z			BGD	Asia			Homo sapiens	3	human					S		S		S				S	S				S			133	133809749	61600212	PRJNA428596	CRyPTIC_WHO2021_PMC7612554		98.14	977552	22	lineage4.3.4.2	Sensitive	['tree','input','diff','tbprofiler','Walker_2022']	tuberculosis: unclassified		Mycobacterium tuberculosis
SAMN41468750	SRR29093280	WGS	FIND, THE FOUNDATION FOR INNOVATIVE NEW DIAGNOSTICS	SRX24617277	Illumina HiSeq 2000	PAIRED	RANDOM	GENOMIC	ILLUMINA	SRS21354442	SRP507535	['SRX24617277','SRP507535','41468750','924644_611F4064DBEC','1109295','924644_611F4064DBEC_R8969','SRS21354442','PRJNA1109295','SRR29093280','1494254201370T-R8969_S9_L001_R1_001.fastq.gz','SAMN41468750']		2024-05-21T06:01:00.000Z							Homo sapiens	3	human																					652	652041228	412052581	PRJNA1109295								WHO_mutations_2023	tuberculosis: unclassified		Mycobacterium tuberculosis
SAMEA110031474	ERR9786709	WGS	INSTITUTE OF TROPICAL MEDICINE	ERX9333985	Illumina HiSeq 2500	PAIRED	RANDOM	GENOMIC	ILLUMINA	ERS12087474	ERP137916	['SAMEA110031474','844815','29002848','ERX9333985','ERP137916','0efe4541-10cd-4d79-a29f-96d29eadb5f3','ERS12087474','ERR9786709','ena-EXPERIMENT-TAB-27-05-2022-13:53:26:458-12078','PRJEB53138','ena-RUN-TAB-27-05-2022-13:53:26:458-12079','ECF-14-1750']	2014	2022-06-25T18:14:00.000Z			GMB	Africa		sputum	Homo sapiens	3	human																					262	262216466	171502035	PRJEB53138			99.57	1047017	54	lineage4.1.2.1	MDR-TB	['input','diff','tree','WGS_2011-2014_GMB','tbprofiler']	tuberculosis: unclassified		Mycobacterium tuberculosis
SAMEA5543985	ERR3258006	WGS	FONDATION MERIEUX	ERX3284742	Illumina HiSeq 4000	PAIRED	RANDOM	GENOMIC	ILLUMINA	ERS3346041	ERP113627	['ERR3258006','ERS3346041','S8-MGIT','ERP113627','ERX3284742','SAMEA5543985','PRJEB31112','11993895','ena-STUDY-Fondation Merieux-06-02-2019-12:54:06:253-177','ena-EXPERIMENT-Fondation Merieux-01-04-2019-09:57:06:670-36','547910','ena-RUN-Fondation Merieux-01-04-2019-09:57:06:670-36']	2017	2019-06-09T11:01:00.000Z			FRA	Europe			Homo sapiens	3	human																					1731	1731858864	824200625	PRJEB31112			99.65	1465548	52	lineage4.4.1.1	Sensitive	['input','tbprofiler','diff','Napier_2020','tree']	tuberculosis: human-adapted	L4.4.1.1	Mycobacterium tuberculosis
SAMN07344517	SRR5818407	WGS	SAN RAFFAELE	SRX2996644	Illumina HiSeq 2500	PAIRED	RANDOM	GENOMIC	ILLUMINA	SRS2347863	SRP111622	['SAMN07344517','SRR5818407','7344517','bp0','SRX2996644','SRP111622','6096_S41_L001_R1_001.fastq.gz','393923','6096','PRJNA393923','6096_WGS','SRS2347863']		2017-07-12T04:02:00.000Z			DJI	Africa		sputum	Homo sapiens	3	human																					140	140737182	54223957	PRJNA393923								input	tuberculosis: unclassified		Mycobacterium tuberculosis
SAMN15403708	SRR12398874	AMPLICON	GENOSCREEN	SRX8897414	NextSeq 500	PAIRED	PCR	GENOMIC	ILLUMINA	SRS7156188	SRP276358	['PRJNA643157','SRP276358','643157','SRS7156188','bp0','DRC_Deeplex69','SRX8897414','15403708','12-6','12-6_S12_L001_R1_001.fastq.gz','SRR12398874','SAMN15403708']	2016	2020-08-06T09:54:00.000Z			COD	Africa		sputum	Homo sapiens	3	human																					39	39828505	22931700	PRJNA643157									tuberculosis: unclassified		Mycobacterium tuberculosis
SAMEA1118429	ERR2513248	WGS	PHE	ERX2532458	Illumina MiSeq	PAIRED	RANDOM	GENOMIC	ILLUMINA	ERS2397838	ERP107961	['sample.4974','experiment.4974','ERS2397838','493034','project.First_10k_genomes_study_set_4','ERR2513248','ERX2532458','run.4974','ERP107961','PRJEB25991','10122375','SAMEA1118429']		2021-10-23T16:04:00.000Z			GBR	Europe	England									S		S					S	S								362	362334775	249610922	PRJEB25991	Walker_2022		98.92	1519990	51	lineage3.1.3	Sensitive	['Walker_2022','Napier_2020','input','CRyPTIC_PHE','diff','tree','tbprofiler']	tuberculosis: human-adapted	L3.2	Mycobacterium tuberculosis
SAMEA112806107	ERR11082404	WGS	FZB	ERX10529773	NextSeq 500	PAIRED		GENOMIC	ILLUMINA	ERS14813653	ERP010814	['7577-98','33894202','SAMEA112806107','ena-RUN-TAB-22-03-2023-09:39:46:368-143125','ERP010814','ERR11082404','ena-EXPERIMENT-TAB-22-03-2023-09:39:46:368-143124','PRJEB9680','ERS14813653','ena-STUDY-FZB-22-06-2015-17:16:39:392-292','ERX10529773','287903']		2023-07-21T05:49:00.000Z																														1016	1016885453	474430035	PRJEB9680			99.39	1538898	52	lineage4.8	Sensitive	['tbprofiler','diff','tree','input']	tuberculosis: unclassified		Mycobacterium tuberculosis
SAMN11053721	SRR8692782	WGS	FUDAN UNIVERSITY	SRX5488738	Illumina HiSeq 2500	PAIRED	size fractionation	GENOMIC	ILLUMINA	SRS4461158	SRP187797	['PRJNA525564','129_R1.fastq.gz','525564','SRX5488738','pirui_115','SAMN11053721','11053721','SRS4461158','SRP187797','SRR8692782','129']	2017	2019-03-06T22:55:00.000Z		30.47 N 121.20 E	CHN	Asia	Shanghai		Homo sapiens	3	human																					566	566932500	254655596	PRJNA525564			93.93	559326	15	lineage4.9	Other	['diff','input','Menardo_2021','tbprofiler']	tuberculosis: human-adapted	L4	Mycobacterium tuberculosis	H37Rv
SAMEA7548476	ERR4815116	WGS	PUBLIC HEALTH ENGLAND	ERX4684958	Illumina HiSeq 2500	PAIRED	RANDOM	GENOMIC	ILLUMINA	ERS5305128	ERP124941	['PRJEB41201','22467873','ERR4815116','ERS5305128','773303','ERP124941','project.PHE-TB','run.17936','ERX4684958','sample.17936','experiment.17936','SAMEA7548476']		2021-11-10T13:07:00.000Z			GBR	Europe																										310	310152490	123339336	PRJEB41201			99.33	2863508	65	lineage4	Sensitive	['tbprofiler','tree','input','CRyPTIC_PHE','diff']	tuberculosis: unclassified		Mycobacterium tuberculosis
SAMN15180363	SRR11972243	WGS	UNIVERSITY OF OTAGO	SRX8516131	Illumina MiSeq	PAIRED	RANDOM	GENOMIC	ILLUMINA	SRS6813788	SRP266712	['638161','M187_R1.fastq.gz','SRR11972243','SRS6813788','SRX8516131','PRJNA638161','SAMN15180363','SRP266712','M187','15180363']		2020-06-10T04:51:00.000Z		16.8409 N 96.1735 E	MMR	Asia	Yangon	sputum	Homo sapiens	3	human																					175	175745736	118738205	PRJNA638161			98.6	382815	13	lineage1.1.3.2	Sensitive	['input','tbprofiler']	tuberculosis: unclassified		Mycobacterium tuberculosis
SAMN05575944	SRR4035841	WGS	HARVARD MEDICAL SCHOOL	SRX2026998	Illumina HiSeq 2000	PAIRED	RANDOM	GENOMIC	ILLUMINA	SRS1621335	SRP082185	['SAMN05575944','SRS1621335','742-SplC2_2.fastq.gz','SRP082185','SRX2026998','5575944','PRJNA323744','SRR4035841','323744','P23-Spleen-C2']	2013-06	2016-08-16T14:11:00.000Z		29.6483 S 30.3318 E	ZAF	Africa	Kwazulu-Natal	necropsy (morgue)	Homo sapiens	3	human																					617	617849724	432544662	PRJNA323744								['Napier_2020','intrapatient_ZAF','denylist','input']	tuberculosis: human-adapted	L4.1.2	Mycobacterium tuberculosis
SAMN30948945	SRR21690375	WGS	RIVM	SRX17687830	Illumina NovaSeq 6000	PAIRED	RANDOM	GENOMIC	ILLUMINA	SRS15219218	SRP399356	['RIVM0261.bam','30948945','RIVM0261','PRJNA882748','SRS15219218','882748','bp0','SAMN30948945','SRR21690375','SRX17687830','SRP399356']	2019	2022-09-23T18:06:00.000Z			NLD	Europe		sputum	Homo sapiens	3	human																					1330	1330496232	169707445	PRJNA882748								input	tuberculosis: unclassified		Mycobacterium tuberculosis
SAMEA3447630	ERR2517376	WGS	RIVM	ERX2536592	Illumina HiSeq 2500	PAIRED	RANDOM	GENOMIC	ILLUMINA	ERS2402054	ERP107973	['493040','ERS2402054','SAMEA3447630','10126713','sample.9023','run.9023','ERR2517376','project.First_10k_genomes_study_set_10','ERP107973','ERX2536592','experiment.9023','PRJEB26002']		2021-10-23T20:14:00.000Z			NLD	Europe										S		S					S	S	S							330	330565983	179648757	PRJEB26002	Walker_2022		99.59	2197720	62	lineage4.3.4.1	Sensitive	['diff','input','Walker_2022','tree','Napier_2020','CRyPTIC_RIVM','tbprofiler']	tuberculosis: human-adapted	L4.3.4.1	Mycobacterium tuberculosis
SAMN41724636	SRR29440906	WGS	SAPPHE	SRX24953501	NextSeq 500	PAIRED	RANDOM	GENOMIC	ILLUMINA	SRS21657213	SRP514414	['SAMN41724636','2329110872_R1.fastq.gz','2329110872','41724636','1120504','SRP514414','PRJNA1120504','SRR29440906','SRS21657213','SRX24953501']	2023	2024-06-17T19:11:00.000Z			AUS	Oceania			Homo sapiens	3	human																					591	591982962	266651201	PRJNA1120504									tuberculosis: unclassified		Mycobacterium tuberculosis
SAMD00603513	DRR473680	WGS	KIH	DRX457909	NextSeq 550	PAIRED	RANDOM	GENOMIC	ILLUMINA	DRS329572	DRP010549	['1019517','DRX457909','DRP010549','DRS329572','DRR473680','37484703','PRJDB15809','SAMD00603513']	2017	2023-09-20T20:28:00.000Z			JPN	Asia	Hyogo, Kobe		Homo sapiens	3	human																					766	766585016	375211855	PRJDB15809			99.44	1516653	52	lineage2.2.1	Sensitive	['diff','tbprofiler','tree','input']	tuberculosis: unclassified		Mycobacterium tuberculosis
SAMEA112801136	ERR11067283	WGS	FZB	ERX10514213	NextSeq 500	PAIRED		GENOMIC	ILLUMINA	ERS14808682	ERP010814	['ena-STUDY-FZB-22-06-2015-17:16:39:392-292','ena-RUN-TAB-21-03-2023-12:28:22:271-125048','33853192','ERX10514213','ERS14808682','SAMEA112801136','287903','ena-EXPERIMENT-TAB-21-03-2023-12:28:22:270-125047','ERP010814','ERR11067283','PRJEB9680','21007410']		2023-07-20T23:23:00.000Z																														541	541514364	251711951	PRJEB9680			99.45	1573406	52	lineage3	Sensitive	['input','tbprofiler','tree','diff']	tuberculosis: unclassified		Mycobacterium tuberculosis
SAMEA115748985	ERR13289840	WGS	UNIVERSITY OF OXFORD, NUFFIELD DEPARTMENT OF MEDIC	ERX12660266	Illumina MiSeq	PAIRED	RANDOM PCR	GENOMIC	ILLUMINA	ERS20265272	ERP161058	['SAMEA115748985','PRJEB76547','1124794','ERP161058','ERX12660266','41891661','webin-reads-752f0a13fe55','ERR13289840','752f0a13fe55','ERS20265272','b28b5ff0-515d-42d2-bc0f-19e45ec26bb9']	2017	2024-08-18T19:27:00.000Z			GBR	Europe																										318	318039495	222973759	PRJEB76547								CRyPTIC_2024	tuberculosis: unclassified		Mycobacterium tuberculosis
SAMEA2535188	['ERR553171','ERR553170']	WGS		['ERX512240','ERX512239']	['Illumina HiSeq 2500','Illumina MiSeq']	PAIRED		GENOMIC	ILLUMINA	ERS458590		['ERS458590','7194-05_genoscreen_genoscreen_2014-02-10_101bp','ena-STUDY-FZB-08-05-2014-02:23:48:240-40','PRJEB6273','ERX512240','ERR553170','269937','ena-STUDY-FZB-16-09-2014-15:19:15:484-117','7194-05','325612','ERR553171','PRJEB7281','ERP006989','ERX512239','7194-05_lib166_miseq_r0014_151bp','SAMEA2535188','ERP005779','3301246']	2005				NPL	Asia																										701	702179096	419577530	['PRJEB6273','PRJEB7281']			99.45	3224729	90	lineage2.2.1	Sensitive	['tbprofiler','Napier_2020','Menardo_2018','Menardo_2021','diff','tree','input','Nimmo_2024']	tuberculosis: human-adapted	L2.2.1	Mycobacterium tuberculosis
SAMEA104153404	ERR2027239	Targeted-Capture	UNIVERSITY COLLEGE LONDON	ERX2086391	Illumina MiSeq	PAIRED	other	GENOMIC	ILLUMINA	ERS1812422	ERP023961	['ERP023961','ena-RUN-UNIVERSITY COLLEGE LONDON-06-07-2017-12:09:11:646-38','PRJEB21685','ena-STUDY-UNIVERSITY COLLEGE LONDON-06-07-2017-12:09:14:013-441','ERX2086391','Mtb_2245','ena-EXPERIMENT-UNIVERSITY COLLEGE LONDON-06-07-2017-12:09:11:646-38','ERS1812422','ERR2027239','SAMEA104153404','402028','7614126']	2016	2022-07-23T16:03:00.000Z			GBR	Europe		sputum	Homo sapiens	3	human																					1016	1016300890	481416439	PRJEB21685									tuberculosis: unclassified		Mycobacterium tuberculosis
SAMN02904801	SRR1510067	WGS	PUBLIC HEALTH ONTARIO	SRX648771	Illumina HiSeq 2500	PAIRED	RANDOM	GENOMIC	ILLUMINA	SRS656079	SRP044223	['PRJNA254678','SAMN02904801','254678','Illumina_Mtb_Manila_strain32','Illumina_Mtb_Manila_strain32_files','2904801','SRX648771','SRS656079','SRP044223','Mtb_Manila_32','SRR1510067']	2012	2014-07-10T14:02:00.000Z		43.70 N 79.40 W	CAN	North America	Ontario	As reported: THRCN	Homo sapiens	3	human					S		R		S			S	S					S			929	929682982	659589265	PRJNA254678	CRyPTIC_WHO2021_PMC7612554		99.29	1335483	30	lineage1.2.1.2.1	HR-TB	['Menardo_2018','diff','Menardo_2021','tree','Walker_2022','input','tbprofiler']	tuberculosis: human-adapted	L1	Mycobacterium tuberculosis	Manila
SAMN19657256	SRR14782127	WGS	SIMON FRASER UNIVERSITY	SRX11115142	NextSeq 500	PAIRED	RANDOM	GENOMIC	ILLUMINA	SRS9179129	SRP323639	['19657256','TB-111-12779-18_S142','SRS9179129','736718','bp0','SRP323639','SAMN19657256','PRJNA736718','SRR14782127','SRX11115142','TB-111-12779-18_S142_1.fastq.gz']	2018	2021-06-11T23:55:00.000Z		47.03278 N 28.89972 E	MDA	Europe			Homo sapiens	3	human																					331	331247190	131514164	PRJNA736718			99.41	1904552	66	lineage2.2.1	Sensitive	['input','tbprofiler','diff','tree']	tuberculosis: unclassified		Mycobacterium tuberculosis
SAMEA13299809	ERR9125052	WGS	UNIVERSITY OF OXFORD, NUFFIELD DEPARTMENT OF MEDIC	ERX8668312	Illumina HiSeq 2500	PAIRED	RANDOM	GENOMIC	ILLUMINA	ERS10902627	ERP136068	['sample.456.c635ae27','project.SeqTreat_PHO1','ERS10902627','862828','PRJEB51436','SAMEA13299809','experiment.456.493cc723','run.456.1.4fc4513b95303e015211429f4c2dd96b','ERP136068','ERX8668312','30300872','ERR9125052']		2024-07-31T02:52:00.000Z			CAN	North America	Ontario																									1162	1162770176	826640259	PRJEB51436								CRyPTIC_PublicHealthOntario	tuberculosis: unclassified		Mycobacterium tuberculosis
SAMN39959242	SRR27985947	AMPLICON	KWAZULU-NATAL RESEARCH INNOVATION AND SEQUENCING PLATFORM-UKZN	SRX23639183	NextSeq 2000	PAIRED	RT-PCR	GENOMIC	ILLUMINA	SRS20474768	SRP489954	['SRS20474768','PRJNA1077072','1077072','39959242','SRR27985947','bp0','K060060_S28_R1_001.fastq.gz','K060060','SRP489954','SAMN39959242','SRX23639183']		2024-02-16T01:07:00.000Z			ZAF	Africa	Western Cape	sputum	Homo sapiens	3	human																					375	375972879	129991589	PRJNA1077072									tuberculosis: unclassified		Mycobacterium tuberculosis
SAMN41146728	SRR28858529	WGS	WADSWORTH CENTER	SRX24418787	NextSeq 550	PAIRED	RANDOM	GENOMIC	ILLUMINA	SRS21174255	SRP338930	['SRS21174255','SRX24418787','SRP338930','IDR2300012551-01-01','766641','SRR28858529','SAMN41146728','41146728','PRJNA766641','IDR2300012551-01-01.R1.fastq.gz']	2023	2024-05-01T09:20:00.000Z			USA	North America	New York state		Homo sapiens	3	human																					510	510307671	227891345	PRJNA766641			99.58	1622641	54	lineage3.1	Other	['tbprofiler','tree','input','diff']	tuberculosis: unclassified		Mycobacterium tuberculosis
SAMN14971005	SRR12354898	AMPLICON	GENOSCREEN	SRX8854254	Illumina MiSeq	PAIRED	PCR	GENOMIC	ILLUMINA	SRS7115928	SRP274381	['TDR-0103','SRP274381','TDR-0103_deeplex_S3_L001_R1_001.fastq.gz','PRJNA649788','SAMN14971005','SRS7115928','bp0','SRR12354898','649788','14971005','SRX8854254','Deeplex99']		2020-07-30T16:45:00.000Z							Homo sapiens	3	human																					101	101463861	56917008	PRJNA649788									tuberculosis: unclassified		Mycobacterium tuberculosis
SAMEA7526952	ERR4798394	WGS	FOUNDATION FOR MEDICAL RESEARCH INDIA	ERX4667816	NextSeq 500	PAIRED	RANDOM	GENOMIC	ILLUMINA	ERS5283424	ERP124850	['ERS5283424','experiment.14898','sample.14898','SAMEA7526952','ERP124850','PRJEB41116','ERR4798394','22460514','project.Mumbai','773292','ERX4667816','run.14898']		2021-11-10T02:24:00.000Z			IND	Asia	Mumbai					S	S				S		S	S							S		R	S		529	529285200	236003419	PRJEB41116	Walker_2022							['Walker_2022','input','CRyPTIC_IND']	tuberculosis: unclassified		Mycobacterium tuberculosis
SAMEA115739136	ERR13261361	WGS	UNIVERSITY OF OXFORD, NUFFIELD DEPARTMENT OF MEDIC	ERX12631774	NextSeq 500	PAIRED	RANDOM PCR	GENOMIC	ILLUMINA	ERS20248879	ERP161058	['b28b5ff0-515d-42d2-bc0f-19e45ec26bb9','ERP161058','db766b868e62','41858047','webin-reads-db766b868e62','1124794','SAMEA115739136','ERS20248879','ERX12631774','PRJEB76547','ERR13261361']	2020	2024-08-15T00:59:00.000Z			IND	Asia																										473	473617800	213673114	PRJEB76547								CRyPTIC_2024	tuberculosis: unclassified		Mycobacterium tuberculosis
SAMEA12855191	ERR11246162	WGS	SWISS TROPICAL AND PUBLIC HEALTH INSTITUTE	ERX10654366	Illumina NovaSeq 6000	SINGLE	RANDOM	GENOMIC	ILLUMINA	ERS10462079	ERP135175	['34308758','ERS10462079','8cc6b8bd-130a-4c76-a0b2-3197bafe5cc6','PRJEB50582','ERX10654366','ena-EXPERIMENT-TAB-17-04-2023-19:57:14:935-8421','ERR11246162','G46534','930268','ena-RUN-TAB-17-04-2023-19:57:14:935-8422','SAMEA12855191','ERP135175']	2016	2023-07-27T11:31:00.000Z			GEO	Asia		sputum																								314	314953350	111206998	PRJEB50582									tuberculosis: unclassified		Mycobacterium tuberculosis
SAMN35561038	['SRR24799296','SRR24918223']	WGS		['SRX20571488','SRX20679035']	['MinION','Illumina MiSeq']	['PAIRED','SINGLE']	RANDOM	GENOMIC	['ILLUMINA','OXFORD_NANOPORE']	SRS17875760		['766641','IDR2200055526_ONT.fastq.gz','SRX20571488','PRJNA766641','SAMN35561038','IDR2200055526-01-02_S17_L001_R1_001.fastq.gz','35561038','SRR24799296','IDR 2200055526','SRS17875760','SRR24918223','SRP338930','SRX20679035']					USA	North America	New York state		Homo sapiens	3	human																					635	635726713	363953630	PRJNA766641									tuberculosis: unclassified		Mycobacterium tuberculosis
SAMN08732274	SRR6855954	WGS	SAN RAFFAELE	SRX3810835	Illumina MiSeq	PAIRED	RANDOM	GENOMIC	ILLUMINA	SRS3061383	SRP128089	['SRR6855954','PRJNA428596','SRP128089','bp0','BF01353408_WGS','SRS3061383','SRX3810835','BF01353408','428596','SAMN08732274','8732274','BF01353408_S31.gatk.bam']		2018-03-20T13:13:00.000Z							Homo sapiens	3	human																					357	357039244	212988528	PRJNA428596			99.51	517119	26	lineage4.1.2	Sensitive	['tbprofiler','input','diff']	tuberculosis: unclassified		Mycobacterium tuberculosis
SAMN05575915	SRR4035715	WGS	HARVARD MEDICAL SCHOOL	SRX2026872	Illumina HiSeq 2000	PAIRED	RANDOM	GENOMIC	ILLUMINA	SRS1621207	SRP082185	['742-LivB1_1.fastq.gz','SAMN05575915','SRX2026872','SRS1621207','SRP082185','PRJNA323744','P23-Liver-B1','SRR4035715','323744','5575915']	2013-06	2016-08-16T13:55:00.000Z		29.6483 S 30.3318 E	ZAF	Africa	Kwazulu-Natal	necropsy (morgue)	Homo sapiens	3	human																					218	218009106	151832214	PRJNA323744								['intrapatient_ZAF','input','Napier_2020','denylist']	tuberculosis: human-adapted	L4.1.2	Mycobacterium tuberculosis
SAMEA113537863	ERR11465742	WGS	FZB	ERX10871899	NextSeq 500	PAIRED		GENOMIC	ILLUMINA	ERS15534284	ERP147571	['ERR11465742','d05d2f15-c027-4055-b906-d9d6d110849e','ERX10871899','BTB-1972','ERP147571','ERS15534284','PRJEB62480','SAMEA113537863','ena-RUN-TAB-22-05-2023-12:53:16:185-6923','979605','35506240','ena-EXPERIMENT-TAB-22-05-2023-12:53:16:185-6922']		2023-09-17T03:09:00.000Z			BWA	Africa																										712	712656035	291312207	PRJEB62480			99.34	1700869	53	lineage4.1.1.3	Sensitive	['tbprofiler','diff','tree','Kopanyo','input']	tuberculosis: unclassified		Mycobacterium tuberculosis
SAMN31046489	SRR21747072	WGS	TAIWAN CENTERS FOR DISEASE CONTROL	SRX17742562	Illumina MiSeq	PAIRED	RANDOM	GENOMIC	ILLUMINA	SRS15271433	SRP400134	['SAMN31046489','S012','SRP400134','TWCDC012','SRX17742562','SRR21747072','SRS15271433','31046489','210200014_S22_L001_R1_001.fastq.gz','884747','PRJNA884747']	2021	2022-09-28T20:57:00.000Z		25.02 N 121.35 E	TWN	Asia		lung	Homo sapiens	3	human																					463	463001308	272535146	PRJNA884747			99.72	1246313	83	lineage2.1	RR-TB	['input','diff','tbprofiler','tree']	tuberculosis: unclassified		Mycobacterium tuberculosis
SAMN41685634	SRR29289128	WGS	FIND, THE FOUNDATION FOR INNOVATIVE NEW DIAGNOSTICS	SRX24806532	Illumina HiSeq 2000	PAIRED	RANDOM	GENOMIC	ILLUMINA	SRS21521415	SRP511884	['1120243','SRR29289128','SAMN41685634','PRJNA1120243','SRS21521415','D-0008-19_346-20','SRX24806532','bp0','D-0008-19','346-20_R1.fastq.gz','SRP511884','41685634']	2019	2024-06-05T06:38:00.000Z			PAK	Asia			Homo sapiens	3	human																					651	651648274	292518983	PRJNA1120243									tuberculosis: unclassified		Mycobacterium tuberculosis
SAMEA115739263	ERR13261575	WGS	UNIVERSITY OF OXFORD, NUFFIELD DEPARTMENT OF MEDIC	ERX12631988	Illumina NovaSeq 6000	PAIRED	RANDOM PCR	GENOMIC	ILLUMINA	ERS20249006	ERP161058	['ERR13261575','ERS20249006','1124794','PRJEB76547','SAMEA115739263','41867568','ERX12631988','webin-reads-32a9f06d8992','32a9f06d8992','b28b5ff0-515d-42d2-bc0f-19e45ec26bb9','ERP161058']	2021	2024-08-04T21:55:00.000Z			PER	South America																										801	801249790	264575543	PRJEB76547								CRyPTIC_2024	tuberculosis: unclassified		Mycobacterium tuberculosis
SAMN15853848	SRR12476036	AMPLICON	IRCCS SAN RAFFAELE SCIENTIFIC INSTITUTE	SRX8970049	Illumina MiniSeq	PAIRED	PCR	GENOMIC	ILLUMINA	SRS7225724	SRP278074	['SRS7225724','SRR12476036','PRJNA657967','15853848','507','507_S42_L001_R1_001.fastq.gz','SRX8970049','657967','SAMN15853848','Culture_51','SRP278074']		2020-08-19T11:05:00.000Z			ERI	Africa		sputum	Homo sapiens	3	human																					140	140391989	56145328	PRJNA657967									tuberculosis: unclassified		Mycobacterium tuberculosis
SAMN18823801	SRR14296168	WGS	USDA-NVSL-DBPL	SRX10654215	Illumina MiSeq	PAIRED	RANDOM	GENOMIC	ILLUMINA	SRS8749530	SRP315773	['18-5525_R1.fastq.gz','18823801','SRP315773','SRR14296168','PRJNA723608','SRS8749530','bp0','18-5525','SRX10654215','723608','SAMN18823801']	2018	2021-04-21T19:19:00.000Z			MEX	North America	Baja California		Bos taurus	2	domestic cattle																					435	435008551	272388429	PRJNA723608			99.49	1161175	64	La1.8.1	Other	['bovis_baja_MEX','tbprofiler','diff','input','tree']	tuberculosis: animal-adapted	La1	Mycobacterium bovis
SAMEA13300382	ERR9125625	WGS	UNIVERSITY OF OXFORD, NUFFIELD DEPARTMENT OF MEDIC	ERX8668887	Illumina MiSeq	PAIRED	RANDOM	GENOMIC	ILLUMINA	ERS10903199	ERP136068	['PRJEB51436','run.1028.1.e6418e6682d4cf57385554a06fd3a14b','project.SeqTreat_PHO1','SAMEA13300382','ERR9125625','30301450','experiment.1028.22728a29','ERS10903199','ERP136068','sample.1028.53a41c89','ERX8668887','862828']		2024-08-08T10:15:00.000Z			CAN	North America	Ontario																									543	543507097	349551832	PRJEB51436								CRyPTIC_PublicHealthOntario	tuberculosis: unclassified		Mycobacterium tuberculosis
SAMEA9070285	ERR6362142	WGS	Swiss-TPH	ERX5627493	Illumina NovaSeq 6000	SINGLE	RANDOM	GENOMIC	ILLUMINA	ERS6798592	ERP129488	['PRJEB45389','737713','ERR6362142','G45009_1','ERP129488','ERX5627493','WGS RR-TB Khayelitsha','SAMEA9070285','20453479','ERS6798592']		2021-10-13T18:03:00.000Z			ZAF	Africa																										644	644865709	190515739	PRJEB45389								R-RR_HIVcoinf_ZAF	tuberculosis: unclassified		Mycobacterium tuberculosis
SAMN07360953	['SRR11828990','SRR19857386','SRR5837708']	WGS		['SRX8379512','SRX15900890','SRX3014190']	['BGISEQ-500','Illumina MiSeq']	PAIRED	RANDOM	GENOMIC	['BGISEQ','ILLUMINA']	SRS2363776		['HS007_WBB267_S13_L001_R1.fastq','SRR19857386','630780','SRP260333','SAMN07360953','SRX15900890','SRR11828990','WBB267_DS 17841','WBB267','BGI15_1.fq.gz','390471','PRJNA630780','7360953','SRR5837708','WBB267_R1.fastq','PRJNA390471','17841','PRJNA390052','SRP109608','SRX3014190','bp0','SRX8379512','SRS2363776']				13.7563 N 100.5018 E	THA	Asia	Bangkok	sputum	Homo sapiens	3	human																					2009	2009942396	1236134725	['PRJNA630780','PRJNA390471']			99.1	892016	44	lineage2.1	Pre-XDR-TB	['diff','Menardo_2021','tbprofiler','input','Napier_2020','tree']	tuberculosis: human-adapted	L2.1	Mycobacterium tuberculosis
SAMN34627038	SRR24445202	AMPLICON	HARVARD TH CHAN SCHOOL OF PUBLIC HEALTH	SRX20232511	Illumina MiSeq	PAIRED	PCR	GENOMIC	ILLUMINA	SRS17566857	SRP436110	['SRX20232511','28718_CD8a_R Cran HLN1 gran','28718-RCranHLN1gran_S75_L001_R1_001.fastq.gz','bp0','SRP436110','967652','PRJNA967652','SRR24445202','SAMN34627038','SRS17566857','34627038','DNA-230209FOR-423']	2019	2023-05-05T11:02:00.000Z			USA	North America	Pittsburg	lymph node	Macaca fascicularis	3	crab-eating macaque																					31	31000060	22890358	PRJNA967652									tuberculosis: human-adapted	L4	Mycobacterium tuberculosis	Erdman
SAMN05918749	SRR28394037	WGS	FIND, THE FOUNDATION FOR INNOVATIVE NEW DIAGNOSTICS	SRX23999003	Illumina HiSeq 2500	PAIRED	RANDOM	GENOMIC	ILLUMINA	SRS20795572	SRP496567	['PRJNA343736','WGS-Peru4659','343736','SRP496567','SRR28394037','Peru4659_R1.fastq.gz','SRS20795572','SRX23999003','99-R545','5918749','SAMN05918749']	2012	2024-03-20T07:57:00.000Z		12 S 77 W	PER	South America	Lima	As reported: patient	Homo sapiens	3	human																					275	275310500	120475649	PRJNA343736			99.44	2061953	59	lineage4.1.1	Pre-XDR-TB	['standford','tree','diff','input','tbprofiler']	tuberculosis: unclassified		Mycobacterium tuberculosis
SAMEA8718953	ERR8975829	WGS	CTB/NICD	ERX5544057	Illumina NovaSeq 6000	PAIRED	RANDOM	GENOMIC	ILLUMINA	ERS6403398	ERP128647	['26339922','SAMEA8718953','PRJEB44577','ERS6403398','run.29389.1','experiment.29389','ERP128647','sample.29389','773351','ERX5544057','project.Wellcome_clinical_isolates_site10','ERR8975829']		2022-03-15T07:43:00.000Z			ZAF	Africa										S	S		S					S		S	S			S	S	1305	1305887864	418856967	PRJEB44577	CRyPTIC_reuse_table		99.72	1863843	64	lineage4.4.1.1	Sensitive	['diff','tbprofiler','input','CRyPTIC_CTB-NICD','CRyPTIC_reuse_table','tree']	tuberculosis: unclassified		Mycobacterium tuberculosis
SAMEA1936883	['ERR305598','ERR305593','ERR305623']	Tn-Seq		['ERX278904','ERX278879','ERX278874']	['Illumina Genome Analyzer II','Illumina HiSeq 2000']	['PAIRED','SINGLE']	PCR	GENOMIC	ILLUMINA	ERS025871		['SC_EXP_7176_2#1','ERX278879','SC_RUN_6145_8#1','ERR305593','SC_EXP_7197_3#1','SC_RUN_7176_2#1','ERS025871','SC_RUN_7197_3#1','210044','2214262','SC_EXP_6145_8#1','ERX278904','ERR305598','ERP000564','ERR305623','Survival_and_growth_of_Mycobaterium_tuberculosis__TraDIS_-sc-2011-03-23','PRJEB2456','P1-sc-2011-03-24T17:34:41Z-1107327','ERX278874','SAMEA1936883']																																4796	4797601018	2743211915	PRJEB2456									tuberculosis: human-adapted	L4	Mycobacterium tuberculosis	H37Rv
SAMN18146441	SRR13861176	WGS	UNIVERISTY OF ANTWERP	SRX10242371	Illumina HiSeq 2500	PAIRED		GENOMIC	ILLUMINA	SRS8383614	SRP308980	['SRS8383614','SAMN18146441','bp0','PRJNA706121','SRX10242371','18146441','STUDYSPUTUM1500K-FASTA32-MPER78.53-CONTNtm-CPER21.47-SEED1662627798-Mint-6.28-Hsap-15.19.R1.fastq.gz','ID1662627798','SRR13861176','SPUTUM1500K-FASTA32-MPER78.53-CONTNtm-CPER21.47-SEED1662627798-Mint-6.28-Hsap-15.19','SRP308980','706121']	2021	2021-03-05T03:14:00.000Z						simulated/in silico																								449	449999700	237811489	PRJNA706121								['denylist','laboratory_synthetic','input']	tuberculosis: human-adapted	L4	Mycobacterium tuberculosis	H37Rv
SAMN08612682	SRR6785383	WGS	SAN RAFFAELE	SRX3744745	NextSeq 500	PAIRED	RANDOM	GENOMIC	ILLUMINA	SRS3001151	SRP128089	['1204-13','1204-13_lib3479_multi2_2015-8-22_151bp.gatk.bam','SRP128089','1204-13_WGS','8612682','SRX3744745','SAMN08612682','SRR6785383','PRJNA428596','bp0','SRS3001151','428596']		2018-02-27T06:07:00.000Z							Homo sapiens	3	human																					724	724971214	513026303	PRJNA428596								input	tuberculosis: unclassified		Mycobacterium tuberculosis
SAMEA7552348	ERR4818983	WGS	PUBLIC HEALTH ENGLAND	ERX4688825	Illumina MiSeq	PAIRED	RANDOM	GENOMIC	ILLUMINA	ERS5308995	ERP124941	['run.21803','22471740','ERR4818983','ERX4688825','ERS5308995','experiment.21803','773303','PRJEB41201','sample.21803','SAMEA7552348','project.PHE-TB','ERP124941']		2021-11-10T20:19:00.000Z			GBR	Europe																										453	453707652	284596079	PRJEB41201			99.95	1546054	52	lineage4.9	Sensitive	['tbprofiler','CRyPTIC_PHE','diff','input']	tuberculosis: unclassified		Mycobacterium tuberculosis
SAMEA8719093	ERR8975970	WGS	CTB/NICD	ERX5544197	Illumina NovaSeq 6000	PAIRED	RANDOM	GENOMIC	ILLUMINA	ERS6403538	ERP128647	['ERP128647','sample.29529','26340062','PRJEB44577','773351','SAMEA8719093','ERS6403538','run.29529.1','project.Wellcome_clinical_isolates_site10','experiment.29529','ERX5544197','ERR8975970']		2022-03-15T07:49:00.000Z			ZAF	Africa						S				S	S	S	S	S				S		S	S	S	S	S	S	814	814583090	270053817	PRJEB44577	CRyPTIC_reuse_table		99.5	1823082	63	lineage4.1.1.1	Sensitive	['diff','tbprofiler','CRyPTIC_reuse_table','CRyPTIC_CTB-NICD','tree','input']	tuberculosis: unclassified		Mycobacterium tuberculosis
SAMEA5164865	ERR4022403	WGS	WELLCOME SANGER INSTITUTE	ERX4023791	HiSeq X Ten	PAIRED	RANDOM	GENOMIC	ILLUMINA	ERS2972587	ERP024108	['c487388a-5db3-11e8-bf7f-3c4a9275d6c8','Mycobacteria_in_non_CF_bronchiectasis_patients-sc-4853','ERR4022403','ERS2972587','SC_EXP_28632_6#261','512657','ERX4023791','14628389','SC_RUN_28632_6#261','PRJEB21813','SAMEA5164865','ERP024108']		2020-04-18T23:55:00.000Z																														362	362254738	157332726	PRJEB21813									NTM: avium complex		Mycobacterium avium
SAMN03246491	SRR1723766	WGS	INSTITUTE OF PATHOGEN BIOLOGY, CAMS&PUMC	SRX817021	Illumina Genome Analyzer IIx	SINGLE	RANDOM	GENOMIC	ILLUMINA	SRS797240	SRP051327	['07DS04251.fastq.bz2','PRJNA268900','SRP051327','3246491','07DS04251 WGS','SRX817021','268900','SRR1723766','SRS797240','SAMN03246491','07DS04251']	2007	2015-01-06T21:43:00.000Z			CHN	Asia	Shanxi	sputum	Homo sapiens	3	human																					334	334167408	223643100	PRJNA268900								Napier_2020	tuberculosis: human-adapted	L2.2.1	Mycobacterium tuberculosis
SAMN13208043	SRR10397245	WGS	NIH / NIAID	SRX7097382	Illumina MiSeq	PAIRED	RANDOM	GENOMIC	ILLUMINA	SRS5609752	SRP228479	['SRR10397245','bp0','PRJNA587747','SAMN13208043','13208043','SRX7097382','SRP228479','SRS5609752','TB-CPath-Shubladze-IS-1032-381_S128_R1_001.fastq.gz','587747','4031']	2017	2019-11-05T17:42:00.000Z		41.7151 N 44.8271 E	GEO	Asia	Tbilisi	sputum	Homo sapiens	3	human																					655	655639282	259973644	PRJNA587747								input	tuberculosis: unclassified		Mycobacterium tuberculosis
SAMEA7527773	ERR4799187	WGS	FOUNDATION FOR MEDICAL RESEARCH INDIA	ERX4668604	NextSeq 500	PAIRED	RANDOM	GENOMIC	ILLUMINA	ERS5284244	ERP124850	['ERX4668604','22461318','773292','SAMEA7527773','project.Mumbai','sample.27652','PRJEB41116','run.27652','ERR4799187','experiment.27652','ERS5284244','ERP124850']		2021-11-10T01:50:00.000Z			IND	Asia	Mumbai					S	S				R	R	S	R				R					R	S		769	769001928	353337476	PRJEB41116	Walker_2022		99.53	1577849	52	lineage2.2.1	Pre-XDR-TB	['Walker_2022','CRyPTIC_IND','tree','input','tbprofiler','diff']	tuberculosis: unclassified		Mycobacterium tuberculosis
SAMEA113537357	ERR11465156	WGS	FZB	ERX10871313	NextSeq 500	PAIRED		GENOMIC	ILLUMINA	ERS15533778	ERP147571	['ena-RUN-TAB-22-05-2023-12:53:16:014-5751','35505734','BTB-1238','d05d2f15-c027-4055-b906-d9d6d110849e','ena-EXPERIMENT-TAB-22-05-2023-12:53:16:014-5750','979605','ERP147571','PRJEB62480','ERR11465156','SAMEA113537357','ERX10871313','ERS15533778']		2023-09-16T09:15:00.000Z			BWA	Africa																										1692	1692777245	735352031	PRJEB62480								['input','Kopanyo']	tuberculosis: unclassified		Mycobacterium tuberculosis
SAMEA115750918	ERR13291793	WGS	UNIVERSITY OF OXFORD, NUFFIELD DEPARTMENT OF MEDIC	ERX12662279	Illumina MiSeq	PAIRED	RANDOM PCR	GENOMIC	ILLUMINA	ERS20267205	ERP161058	['ERS20267205','webin-reads-435040d350a1','PRJEB76547','1124794','b28b5ff0-515d-42d2-bc0f-19e45ec26bb9','41909864','435040d350a1','ERX12662279','SAMEA115750918','ERP161058','ERR13291793']	2020	2024-08-11T01:57:00.000Z			USA	North America																										678	678760268	408655992	PRJEB76547								CRyPTIC_2024	tuberculosis: unclassified		Mycobacterium tuberculosis
SAMEA2533411	ERR550709	WGS	FZB	ERX509778	Illumina HiSeq 2500	PAIRED		GENOMIC	ILLUMINA	ERS456813	ERP010814	['ena-STUDY-FZB-22-06-2015-17:16:39:392-292','PRJEB9680','ERX509778','3230-06','SAMEA2533411','ERS456813','3793402','3230-06_genoscreen_genoscreen_2013-10-31_101bp','ERP010814','ERR550709','287903']		2015-06-25T09:13:00.000Z			DEU	Europe										S		S					S	S	S							449	449521508	290982579	PRJEB9680	CRyPTIC_WHO2021_PMC7612554							['Napier_2020','input','Menardo_2018','Menardo_2021','Walker_2022']	tuberculosis: human-adapted	L4.4.1.1	Mycobacterium tuberculosis
SAMN41599086	SRR29231698	WGS	FIND, THE FOUNDATION FOR INNOVATIVE NEW DIAGNOSTICS	SRX24750587	Illumina HiSeq 2000	PAIRED	RANDOM	GENOMIC	ILLUMINA	SRS21471175	SRP507535	['SRX24750587','PRJNA1109295','D8700C_D736234568D4','SRP507535','1109295','41599086','D8700C_D736234568D4_DRC-090977','SRR29231698','DRC-090977_lib4458_nextseq_n0019_151bp_R1.fastq.gz','SAMN41599086','SRS21471175']	2009	2024-05-30T06:27:00.000Z			COD	Africa			Homo sapiens	3	human																					713	713876452	309484843	PRJNA1109295								WHO_mutations_2023	tuberculosis: unclassified		Mycobacterium tuberculosis
SAMN02904600	SRR1510054	WGS	PUBLIC HEALTH ONTARIO	SRX648758	Illumina HiSeq 2500	PAIRED	RANDOM	GENOMIC	ILLUMINA	SRS656066	SRP044223	['Mtb_Manila_19','254678','Illumina_Mtb_Manila_strain19','SRP044223','SRX648758','2904600','PRJNA254678','SRR1510054','SRS656066','SAMN02904600','Illumina_Mtb_Manila_strain19_files']	2011	2014-07-10T14:01:00.000Z		43.70 N 79.40 W	CAN	North America	Ontario	sputum	Homo sapiens	3	human					S		S					S	S								1162	1162950764	825979875	PRJNA254678	CRyPTIC_WHO2021_PMC7612554		99.25	1349375	30	lineage1.2.1.2.1	Sensitive	['diff','Menardo_2018','tbprofiler','input','tree','Menardo_2021','Walker_2022']	tuberculosis: human-adapted	L1	Mycobacterium tuberculosis	Manila
SAMEA13188680	['ERR9030495','ERR9030521']	WGS		['ERX8573905','ERX8573931']	['MinION','Illumina HiSeq 2500']	['PAIRED','SINGLE']		GENOMIC	['ILLUMINA','OXFORD_NANOPORE']	ERS10792217		['SAMEA13188680','webin-reads-mada_1-33-illumina','26438425','ERP133548','ERX8573905','PRJEB49093','aba2460d-cbbc-403e-8d67-643455ee5012','mada_1-33','webin-reads-mada_1-33-nanopore','812845','ERR9030495','ERX8573931','ERR9030521','ERS10792217']					MDG	Africa		sputum	Homo sapiens	3	human																					610	611387657	455627732	PRJEB49093			98.51	1615248	44	lineage1.1.2	Sensitive	['input','tbprofiler','tree','diff']	tuberculosis: unclassified		Mycobacterium tuberculosis
SAMN17266389	SRR13399112	WGS	NATIONAL JEWISH HEALTH	SRX9818270	Illumina HiSeq 2500	PAIRED	RANDOM	GENOMIC	ILLUMINA	SRS8001386	SRP159996	['319839','SAMN17266389','SRS8001386','17266389','SRX9818270','SRP159996','SRR13399112','CF00888-00971.MINT','CF00888-00971.MINT.trimmed-pair1.fastq.gz','PRJNA319839']	2017	2021-01-10T23:47:00.000Z			USA	North America	TX	sputum	Homo sapiens	3	human																					349	349488487	173369087	PRJNA319839									NTM: avium complex		Mycobacterium intracellulare
SAMEA7562679	ERR4830239	WGS	OUCRU-HCMC	ERX4700223	Illumina MiSeq	PAIRED	RANDOM	GENOMIC	ILLUMINA	ERS5319312	ERP124988	['SAMEA7562679','PRJEB41247','sample.15715','project.CRyPTIC_08_02TBextension','ERX4700223','ERR4830239','773314','ERP124988','experiment.15715','22478246','ERS5319312','run.15715']		2021-11-11T09:11:00.000Z			VNM	Asia						S				S	S	R	S	S				S		S	S	S	S	S	S	945	945690270	501493739	PRJEB41247	['Walker_2022','CRyPTIC_reuse_table']		99.52	1935287	44	lineage2.2.1	Sensitive	['diff','input','CRyPTIC_OUCRU','CRyPTIC_reuse_table','tree','Walker_2022','tbprofiler']	tuberculosis: unclassified		Mycobacterium tuberculosis
SAMN28527871	SRR19276605	WGS	INSTITUTO NACIONAL DE SALUD	SRX15336967	Illumina MiSeq	PAIRED	RANDOM	GENOMIC	ILLUMINA	SRS13065359	SRP309572	['707145','28527871','SRR19276605','SRS13065359','INS-LRNM-045_1.fastq.gz','SRX15336967','PRJNA707145','INS-LRNM-045','SRP309572','SAMN28527871','bp0','110-2014']		2022-05-18T16:33:00.000Z		12.05 S 77.04 W	PER	South America		lung	Homo sapiens	3	human																					306	306526965	210840810	PRJNA707145			99.1	642245	26	lineage4.1.2.1	Sensitive	['standford','tbprofiler','tree','input','diff']	tuberculosis: unclassified		Mycobacterium tuberculosis
SAMN40655489	SRR28498465	WGS	NIAID TB PORTALS PROGRAM	SRX24100525	NextSeq 2000	PAIRED	RANDOM	GENOMIC	ILLUMINA	SRS20888934	SRP498669	['SRX24100525','SRS20888934','SRP498669','TBPO-5825_lib61244_nextseq_ny0116_151bp.filtered_2_bwa.1.fastq.gz','SAMN40655489','PRJNA1074788','1074788','SRR28498465','40655489','91335']	2019	2024-03-29T15:53:00.000Z		47.4116 N 28.3699 E	MDA	Europe		sputum	Homo sapiens	3	human																					893	893954874	310406762	PRJNA1074788			99.57	1523090	51	lineage4.8	Sensitive	['tbprofiler','diff','input','tree']	tuberculosis: unclassified		Mycobacterium tuberculosis
SAMN09715523	SRR7592337	WGS	NIH / NIAID	SRX4457427	Illumina MiSeq	PAIRED	RANDOM	GENOMIC	ILLUMINA	SRS3595253	SRP155250	['SRP155250','482865','PRJNA482865','TBP-IMN-29_lib13624_nextseq_n0170_151bp_R2.fastq.gz','SRX4457427','SAMN09715523','bp0','3865','SRR7592337','9715523','SRS3595253']	2016-04	2018-07-25T16:44:00.000Z		44.4268 N 26.1025 E	ROU	Europe	Bucharest	sputum	Homo sapiens	3	human																					260	260400770	114521401	PRJNA482865			99.36	1309666	42	lineage4.2.1	Pre-XDR-TB	['Menardo_2021','input','diff','tbprofiler','tree']	tuberculosis: human-adapted	L4	Mycobacterium tuberculosis
SAMN10966170	SRR8600044	WGS	UNIVERSITY COLLEGE DUBLIN	SRX5400281	Illumina MiSeq	PAIRED	RANDOM	GENOMIC	ILLUMINA	SRS4387103	SRP186442	['SAMN10966170','SRR8600044','HI-21-5938-06','SRX5400281','PRJNA523164','HI-21-5938-06_S284_R1_001.fastq.gz','523164','SRP186442','SRS4387103','10966170']	2006	2019-02-21T04:09:00.000Z			GBR	Europe	England, Woodchester Park		Bos taurus	2	bovine																					177	177909151	66569097	PRJNA523164			99.3	1054318	30	La1.8.1	Other	['input','tbprofiler','diff','tree']	tuberculosis: animal-adapted	La1	Mycobacterium bovis
SAMN42882774	SRR30180213	WGS	TAIWAN CENTERS OF DISEASE CONTROL	SRX25646516	Illumina MiSeq	PAIRED	RANDOM	GENOMIC	ILLUMINA	SRS22289803	SRP525189	['20MDR_83_F.fastq.gz','SRX25646516','S083','SRS22289803','TWCDCMDR_083','SAMN42882774','SRP525189','1141184','PRJNA1141184','SRR30180213','42882774']		2024-08-08T21:32:00.000Z		25.02 N 121.117 E	TWN	Asia		lung	Homo sapiens	3	human																					975	975856413	588289356	PRJNA1141184									tuberculosis: unclassified		Mycobacterium tuberculosis
SAMN30543524	SRR21277781	WGS	SCHOOL OF PUBLIC HEALTH, FUDAN UNIVERSITY	SRX17287007	Illumina HiSeq 2500	PAIRED	RANDOM	GENOMIC	ILLUMINA	SRS14851687	SRP394436	['2018383_R1.fastq.gz','SRS14851687','PRJNA874331','SRX17287007','874331','SRR21277781','SRP394436','bp0','SAMN30543524','2018383','30543524']	2018	2022-08-28T01:06:00.000Z			CHN	Asia	Eastern China		Homo sapiens	3	human																					1935	1935280280	588960828	PRJNA874331			95.51	1807172	32	lineage2.2.1.1	Sensitive	['tbprofiler','input']	tuberculosis: unclassified		Mycobacterium tuberculosis
SAMN26442977	SRR18232945	AMPLICON	RUTGERS NEW JERSEY MEDICAL SCHOOL	SRX14374430	Illumina MiSeq	SINGLE	RANDOM	OTHER	ILLUMINA	SRS12186171	SRP362557	['SRR18232945','SRX14374430','SRS12186171','812960','S55','SAMN26442977','SRP362557','PRJNA812960','bp0','26442977','55_S55_L001_R1_001.fastq','Day8-Relap-R4']	2020	2022-03-04T21:24:00.000Z			USA	North America	Newark, NJ	As reported: laboratory strain																								28	28391343	12360478	PRJNA812960									tuberculosis: unclassified		Mycobacterium tuberculosis
SAMN43762225	SRR30660984	WGS	TXDSHS	SRX26080055	NextSeq 2000	PAIRED	RANDOM	GENOMIC	ILLUMINA	SRS22647757	SRP491750	['TX-DSHS-MTB-2400609-TX-VH00729-240909B_S64_R1_001.fastq.gz','43762225','PRJNA1080563','TX-DSHS-MTB-2400609','bp0','SAMN43762225','SRS22647757','SRP491750','SRX26080055','1080563','SRR30660984']	2024	2024-09-13T16:12:00.000Z			USA	North America	VA	sputum	Homo sapiens	3	human																					410	410221644	151913744	PRJNA1080563									tuberculosis: unclassified		Mycobacterium tuberculosis
SAMN08215050	SRR6397772	WGS	BC CENTRE FOR DISEASE CONTROL PUBLIC HEALTH LABORATORY	SRX3490886	HiSeq X Ten	PAIRED	RANDOM	GENOMIC	ILLUMINA	SRS2774765	SRP119652	['SAMN08215050','BC08-Mtb168_1.fastq.gz','SRX3490886','SRR6397772','PRJNA413593','8215050','413593','SRS2774765','BC08-Mtb168','SRP119652']	2008	2017-12-25T05:33:00.000Z		49.15 N 123.7 W	CAN	North America	British Columbia		Homo sapiens	3	human					S		S						S	S							788	788868750	374461635	PRJNA413593	CRyPTIC_WHO2021_PMC7612554		99.59	1807927	52	lineage4.1.2.1	Sensitive	['input','Napier_2020','tree','Walker_2022','diff','tbprofiler']	tuberculosis: human-adapted	L4	Mycobacterium tuberculosis
SAMEA104447257	ERR2229729	WGS	STATENS SERUM INSTITUT	ERX2283068	NextSeq 500	PAIRED	RANDOM	GENOMIC	ILLUMINA	ERS2065199	ERP022352	['PRJEB20214','ERP022352','DKC2-0804','ERS2065199','ena-EXPERIMENT-STATENS SERUM INSTITUT-21-12-2017-12:46:39:851-942','8234864','ERX2283068','SAMEA104447257','ena-STUDY-STATENS SERUM INSTITUT-03-04-2017-09:47:03:433-394','ena-RUN-STATENS SERUM INSTITUT-21-12-2017-12:46:39:851-942','388615','ERR2229729']	2006	2017-12-22T16:25:00.000Z			DNK	Europe		sputum	Homo sapiens	3	human																					163	163492150	72836454	PRJEB20214			98.99	832106	22	lineage4.8	Sensitive	['outbreak_1112-15_DNK','diff','input','Napier_2020','tbprofiler']	tuberculosis: human-adapted	L4.8	Mycobacterium tuberculosis
SAMN26814654	SRR18391754	WGS	VISAVET HEALTH SURVEILLANCE CENTRE	SRX14525648	Illumina MiSeq	PAIRED	PCR	GENOMIC	ILLUMINA	SRS12323854	SRP364942	['2017_119_SA_Cattle','804719','SRP364942','SRS12323854','SRX14525648','PRJNA804719','SAMN26814654','SRR18391754','26814654','19-038412-339-003132_S4_L001_R1_001.fastq.gz']	2017	2022-03-21T00:36:00.000Z			ESP	Europe		lymph node	Bos taurus	3	domestic cattle																					392	392462319	217960185	PRJNA804719			99.47	1325525	73	La1.7.1	Other	['tbprofiler','input','tree','diff']	tuberculosis: animal-adapted	La1	Mycobacterium bovis
SAMN21616426	SRR16058288	WGS	PUBLIC HEALTH ONTARIO	SRX12345057	Illumina MiSeq	PAIRED	RANDOM	GENOMIC	ILLUMINA	SRS10317437	SRP338617	['SAMN21616426','2015-304-2_R1.fastq.gz','2015-304','PRJNA766079','SRS10317437','bp0','SRP338617','SRX12345057','766079','21616426','2015-304-2','SRR16058288']	2015	2021-09-24T21:55:00.000Z			CAN	North America	Ontario		Homo sapiens	3	human	S	S			S	R	R	S	S			S	R	S				S	S		1119	1119225068	706165890	PRJNA766079	CRyPTIC_WHO2021_PMC7612554		99.43	1221497	78	lineage1.2.1.2.1	MDR-TB	['tree','input','Walker_2022','diff','tbprofiler']	tuberculosis: unclassified		Mycobacterium tuberculosis
SAMN38204738	SRR26788493	WGS	HMS	SRX22486412	Illumina HiSeq 4000	SINGLE	cDNA	GENOMIC	ILLUMINA	SRS19499757	SRP471323	['SRR26788493','bp0','1039243','Peru10869','PRJNA1039243','38204738','SRS19499757','SRX22486412','=MID(A351, 5,5)','Peru10869_R1.fastq.gz','SAMN38204738','SRP471323']	2021	2023-11-11T09:56:00.000Z			PER	South America		sputum	Homo sapiens	3	human																					296	296935500	96232569	PRJNA1039243								standford	tuberculosis: unclassified		Mycobacterium tuberculosis
SAMN17019707	SRR13232752	WGS	NIH / NIAID	SRX9664585	Illumina MiSeq	PAIRED	RANDOM	GENOMIC	ILLUMINA	SRS7863079	SRP297425	['PRJNA683067','SRP297425','TBPO-160_lib28088_nextseq_nx0063_151bp_R1.fastq.gz','SRR13232752','SRS7863079','683067','SRX9664585','17019707','SAMN17019707','8441','bp0']	2019-01	2020-12-09T13:48:00.000Z		53.9006 N 27.5590 E	BLR	Europe	Minsk	sputum	Homo sapiens	3	human																					894	894512440	400752260	PRJNA683067			99.63	1562562	53	lineage4.3.3	Pre-XDR-TB	['input','diff','tbprofiler','tree']	tuberculosis: unclassified		Mycobacterium tuberculosis
SAMEA7547353	ERR4813847	WGS	BRAZIL	ERX4683837	Illumina HiSeq 4000	PAIRED	RANDOM	GENOMIC	ILLUMINA	ERS5304007	ERP124940	['SAMEA7547353','22466746','run.16709','PRJEB41200','ERR4813847','sample.16709','773302','ERS5304007','ERX4683837','ERP124940','experiment.16709','project.Brazil']	2018	2021-11-10T10:57:00.000Z			BRA	South America						S				S	S	R	S	S				R		S	S	S	S	S	R	386	386055000	173754574	PRJEB41200	CRyPTIC_reuse_table		99.53	1692871	61	lineage4.3.3	HR-TB	['tbprofiler','input','tree','diff','standford','CRyPTIC_reuse_table','CRyPTIC_BRA']	tuberculosis: unclassified		Mycobacterium tuberculosis
SAMEA8719094	ERR8975971	WGS	CTB/NICD	ERX5544198	Illumina NovaSeq 6000	PAIRED	RANDOM	GENOMIC	ILLUMINA	ERS6403539	ERP128647	['ERP128647','run.29530.1','project.Wellcome_clinical_isolates_site10','773351','SAMEA8719094','ERS6403539','PRJEB44577','ERX5544198','experiment.29530','26340063','ERR8975971','sample.29530']		2022-03-15T07:49:00.000Z			ZAF	Africa						S				S	S	S		S				S		S	S	S	S	S	S	785	785623706	256343329	PRJEB44577	CRyPTIC_reuse_table		99.55	1846897	64	lineage2.2.1	Sensitive	['tbprofiler','tree','diff','CRyPTIC_reuse_table','CRyPTIC_CTB-NICD','input']	tuberculosis: unclassified		Mycobacterium tuberculosis
SAMEA112800289	ERR11050250	WGS	FZB	ERX10497041	NextSeq 500	PAIRED		GENOMIC	ILLUMINA	ERS14807835	ERP010814	['287903','33852345','ena-EXPERIMENT-TAB-21-03-2023-10:57:59:821-106759','ena-RUN-TAB-21-03-2023-10:57:59:821-106760','ERP010814','ERS14807835','ERX10497041','21000607','SAMEA112800289','ena-STUDY-FZB-22-06-2015-17:16:39:392-292','ERR11050250','PRJEB9680']		2023-07-20T23:15:00.000Z																														823	823809532	381106945	PRJEB9680			99.6	1589451	53	lineage4.8	Sensitive	['tree','diff','tbprofiler','input']	tuberculosis: unclassified		Mycobacterium tuberculosis
SAMEA13299919	ERR9125163	WGS	UNIVERSITY OF OXFORD, NUFFIELD DEPARTMENT OF MEDIC	ERX8668422	Illumina HiSeq 2500	PAIRED	RANDOM	GENOMIC	ILLUMINA	ERS10902737	ERP136068	['SAMEA13299919','experiment.566.911d5542','862828','ERR9125163','30300982','run.566.1.1c3492ef9fccc07b583106f6669a9871','project.SeqTreat_PHO1','PRJEB51436','ERX8668422','sample.566.b9cc5c31','ERP136068','ERS10902737']		2024-08-07T18:06:00.000Z			CAN	North America	Ontario																									989	989977250	577677051	PRJEB51436								CRyPTIC_PublicHealthOntario	tuberculosis: unclassified		Mycobacterium tuberculosis
SAMEA14459990	ERR9786172	WGS	INSTITUTE OF TROPICAL MEDICINE	ERX9333448	Illumina HiSeq 2500	PAIRED	RANDOM	GENOMIC	ILLUMINA	ERS12086937	ERP137916	['ena-EXPERIMENT-TAB-27-05-2022-13:53:26:288-11004','ERR9786172','28829806','SAMEA14459990','PRJEB53138','ena-RUN-TAB-27-05-2022-13:53:26:288-11005','ERP137916','ERX9333448','ERS12086937','ECF-12-J150','0efe4541-10cd-4d79-a29f-96d29eadb5f3','844815']	2012	2022-06-25T18:12:00.000Z			GMB	Africa		sputum	Homo sapiens	3	human																					219	219623369	152539501	PRJEB53138			93.6	794743	37	lineage4.1.2.1	Sensitive	['input','WGS_2011-2014_GMB','tree','tbprofiler','diff']	tuberculosis: unclassified		Mycobacterium tuberculosis
SAMN08708276	SRR6832270	WGS	SAN RAFFAELE	SRX3788120	Illumina HiSeq 2500	PAIRED	RANDOM	GENOMIC	ILLUMINA	SRS3040787	SRP128089	['115-1114','SRP128089','SRX3788120','115-1114_WGS','428596','bp0','SAMN08708276','SRS3040787','115-1114_090816_UKR_090816_100.gatk.bam','PRJNA428596','8708276','SRR6832270']		2018-03-14T10:14:00.000Z			UKR	Europe			Homo sapiens	3	human	S	S			S		S	S	S			S	S	S				S			396	396896771	200606905	PRJNA428596	CRyPTIC_WHO2021_PMC7612554		99.37	1644182	34	lineage4.1	Sensitive	['tree','input','tbprofiler','diff','Walker_2022']	tuberculosis: unclassified		Mycobacterium tuberculosis
SAMN41417003	SRR29051258	WGS	FIND, THE FOUNDATION FOR INNOVATIVE NEW DIAGNOSTICS	SRX24575875	Illumina HiSeq 2000	PAIRED	RANDOM	GENOMIC	ILLUMINA	SRS21315964	SRP507535	['PRJNA1109295','TB-IS-1051-141414H_S43_R1_001.fastq.gz','SRX24575875','41417003','SRP507535','SRR29051258','456AC9_6DD9AA0B0606_141414','1109295','SAMN41417003','SRS21315964','456AC9_6DD9AA0B0606']		2024-05-16T10:01:00.000Z							Homo sapiens	3	human																					345	345063992	155323352	PRJNA1109295								WHO_mutations_2023	tuberculosis: unclassified		Mycobacterium tuberculosis
SAMN32819155	SRR23174419	WGS	AGRIFOOD AND BIOSCIENCES INSTITUTE	SRX19124867	Illumina HiSeq X	PAIRED	PCR	GENOMIC	ILLUMINA	SRS16524141	SRP418517	['925930','BTB_TVR_673','TVR673','32819155','SRP418517','BTB_TVR_673_Bov_1999_6.263_NI_1.fastq.gz','SAMN32819155','SRX19124867','SRS16524141','bp0','PRJNA925930','SRR23174419']	1999	2023-01-20T19:02:00.000Z			GBR	Europe			Bos taurus	2	bovine																					273	273185690	170143930	PRJNA925930			97.77	526475	37	La1.8.1	Other	['tbprofiler','tree','input','diff']	tuberculosis: animal-adapted	La1	Mycobacterium bovis
SAMEA14460419	ERR9787100	WGS	INSTITUTE OF TROPICAL MEDICINE	ERX9334376	Illumina HiSeq 2500	PAIRED	RANDOM	GENOMIC	ILLUMINA	ERS12087865	ERP137916	['ERS12087865','28830235','0efe4541-10cd-4d79-a29f-96d29eadb5f3','SAMEA14460419','ERP137916','ERR9787100','844815','ena-RUN-TAB-27-05-2022-13:53:26:578-12861','PRJEB53138','ERX9334376','ECF-12-Y206','ena-EXPERIMENT-TAB-27-05-2022-13:53:26:578-12860']	2012	2022-06-25T18:18:00.000Z			GMB	Africa		sputum	Homo sapiens	3	human																					585	585530403	361012088	PRJEB53138			99.44	840723	54	lineage6	Sensitive	['tree','input','WGS_2011-2014_GMB','tbprofiler','diff']	tuberculosis: unclassified		Mycobacterium tuberculosis
SAMEA12855409	ERR11246370	WGS	SWISS TROPICAL AND PUBLIC HEALTH INSTITUTE	ERX10654574	Illumina NovaSeq 6000	SINGLE	RANDOM	GENOMIC	ILLUMINA	ERS10462297	ERP135175	['ERX10654574','34308975','ERP135175','PRJEB50582','930268','8cc6b8bd-130a-4c76-a0b2-3197bafe5cc6','ERR11246370','G46461','ERS10462297','ena-EXPERIMENT-TAB-17-04-2023-19:57:15:149-8837','ena-RUN-TAB-17-04-2023-19:57:15:149-8838','SAMEA12855409']	2014	2023-07-27T11:31:00.000Z			GEO	Asia		sputum																								275	275667279	97933825	PRJEB50582									tuberculosis: unclassified		Mycobacterium tuberculosis
SAMEA115750892	ERR13291764	WGS	UNIVERSITY OF OXFORD, NUFFIELD DEPARTMENT OF MEDIC	ERX12662250	Illumina MiSeq	PAIRED	RANDOM PCR	GENOMIC	ILLUMINA	ERS20267179	ERP161058	['1124794','PRJEB76547','41909838','ERX12662250','ERP161058','ERS20267179','b28b5ff0-515d-42d2-bc0f-19e45ec26bb9','8241dca542b8','ERR13291764','SAMEA115750892','webin-reads-8241dca542b8']	2020	2024-08-11T01:57:00.000Z			USA	North America																										484	484947574	292403711	PRJEB76547								CRyPTIC_2024	tuberculosis: unclassified		Mycobacterium tuberculosis
SAMN27519809	SRR18714845	WGS	NIH / NIAID	SRX14815248	NextSeq 500	PAIRED	RANDOM	GENOMIC	ILLUMINA	SRS12571785	SRP369525	['PRJNA825524','SRS12571785','SAMN27519809','18827','SRR18714845','bp0','SRP369525','UKR-506_lib41109_nextseq_ny0003_151bp.filtered_2nd.1.fastq.gz','SRX14815248','825524','27519809']	2020	2022-04-11T14:30:00.000Z		50.7472 N 25.3254 E	UKR	Europe	Lutsk	sputum	Homo sapiens	3	human																					717	717143061	250655396	PRJNA825524			98.42	1664970	53	lineage2.2.1	HR-TB	['TB_Portals','tbprofiler','input','diff','tree']	tuberculosis: unclassified		Mycobacterium tuberculosis
SAMN35340184	SRR24710190	WGS	NIH / NIAID	SRX20488748	NextSeq 2000	PAIRED	RANDOM	GENOMIC	ILLUMINA	SRS17799483	SRP439184	['SRX20488748','41865','SRR24710190','bp0','35340184','SAMN35340184','TBPO-3103_lib49916_nextseq_ny0050_151bp.filtered_2_bwa.1.fastq.gz','PRJNA975605','SRS17799483','SRP439184','975605']	2021	2023-05-23T22:06:00.000Z		48.0196 N 66.9237 E	KAZ	Asia		sputum	Homo sapiens	3	human																					997	997028840	336081939	PRJNA975605			99.37	1742320	53	lineage2.2.1	XDR-TB	['tbprofiler','diff','input','tree']	tuberculosis: unclassified		Mycobacterium tuberculosis
SAMEA2040299	ERR202394	WGS	NCCSI	ERX177079	AB SOLiD System 3.0	SINGLE	size fractionation	GENOMIC	ABI_SOLID	ERS195650	ERP001993	['ena-RUN-NCCS-28-11-2012-06:49:51:307-9','ERR202394','I100','ERX177079','SAMEA2040299','ERP001993','INH-resistance in MTB without known mutations','ena-EXPERIMENT-NCCS-28-11-2012-06:49:51:307-9','ERS195650','222290','2369648','PRJEB3390']		2013-09-30T04:17:00.000Z																														1262	1262183150	1128782314	PRJEB3390									tuberculosis: unclassified		Mycobacterium tuberculosis
SAMN12825589	SRR10305632	WGS	CHINESE CENTER FOR DISEASE CONTROL AND PREVENTION	SRX7017249	Illumina HiSeq 2500	PAIRED	RANDOM	GENOMIC	ILLUMINA	SRS5538466	SRP226155	['SRX7017249','SRR10305632','bp0','CN996','573798','12825589','SAMN12825589','SRP226155','279','279_1.fq.gz','PRJNA573798','SRS5538466']	2007	2019-10-18T05:21:00.000Z		30.31 N 120.3 E	CHN	Asia	Zhejiang	sputum	Homo sapiens	3	human																					1239	1239142000	482550163	PRJNA573798			99.37	1716991	49	lineage4.2.2	Sensitive	['diff','tbprofiler','tree','input']	tuberculosis: unclassified		Mycobacterium tuberculosis
SAMN18648398	SRR14164912	WGS	STANFORD UNIVERSITY	SRX10533435	NextSeq 550	PAIRED	RANDOM	GENOMIC	ILLUMINA	SRS8656710	SRP289688	['SRP289688','bp0','T1-XX-2015-978-S105_R1.fastq.gz','671770','SAMN18648398','18648398','SRX10533435','SRS8656710','SRR14164912','T1-XX-2015-978-S105','ms_516','PRJNA671770']	2015	2021-04-07T13:40:00.000Z			BRA	South America	Mato Grosso do Sul, Dourados	sputum	Homo sapiens	3	human																					524	524054862	241648801	PRJNA671770								['standford','input']	tuberculosis: unclassified		Mycobacterium tuberculosis
SAMN37457541	SRR26112499	WGS	WADSWORTH CENTER	SRX21826416	Illumina MiSeq	PAIRED	RANDOM	GENOMIC	ILLUMINA	SRS18926024	SRP338930	['SRX21826416','SAMN37457541','766641','SRP338930','SRR26112499','PRJNA766641','SRS18926024','IDR2100037898-01-01.R1.fastq.gz','IDR2100037898','37457541','IDR2100037898-01-01']	2021	2023-09-19T16:20:00.000Z			USA	North America	New York state	sputum	Homo sapiens	3	human																					478	478588275	220322690	PRJNA766641									tuberculosis: unclassified		Mycobacterium tuberculosis
SAMN22202904	SRR16295801	WGS	SHENZHEN THIRD PEOPLE'S HOSPITAL	SRX12574671	Illumina NovaSeq 6000	PAIRED	RANDOM	GENOMIC	ILLUMINA	SRS10530997	SRP340062	['bp0','SRR16295801','22202904','136-1.fq.gz','SRX12574671','mutant-136-1','SRS10530997','SRP340062','766993','SAMN22202904','PRJNA766993']	2021	2021-10-12T09:06:00.000Z							Homo sapiens	3	human																					1144	1144578900	365083294	PRJNA766993			66.16	1243928	32	lineage2.2.1	Sensitive	['tbprofiler','input','diff','tree']	tuberculosis: unclassified		Mycobacterium tuberculosis
SAMEA104362122	ERR2184281	WGS	UNIVERSIDAD PERUANA CAYETANO HEREDIA, PERU	ERX2240448	Illumina HiSeq 4000	PAIRED	RANDOM	GENOMIC	ILLUMINA	ERS1987100	ERP104985	['run.569','ERS1987100','ERR2184281','experiment.569','PRJEB23245','project.Peru-set1-Tandem','12061512','ERP104985','sample.569','SAMEA104362122','548708','ERX2240448']		2021-10-17T08:39:00.000Z			PER	South America						S				S	S	S	S	S				S		S	S	S	S	S	S	490	490832100	218762747	PRJEB23245	['CRyPTIC_reuse_table','Walker_2022']		99.82	1701490	59	lineage4.3.3	Sensitive	['tree','tbprofiler','diff','Walker_2022','CRyPTIC_UPCH','CRyPTIC_reuse_table','input']	tuberculosis: unclassified		Mycobacterium tuberculosis
SAMN25888649	SRR18002892	WGS	NATIONAL INSTITUTE FOR COMMUNICABLE DISEASE CONTROL AND PREVENTION, CHINESE CENTER FOR DISEASE CONTR	SRX14158625	Illumina HiSeq 1000	PAIRED	RANDOM	GENOMIC	ILLUMINA	SRS11983868	SRP359570	['PRJNA806507','SRR18002892','SAMN25888649','SRX14158625','806507','bp0','SRP359570','UM201218T0070_1.fq.gz','25888649','SRS11983868','UM201218T0070']	2020	2022-02-13T06:56:00.000Z			CHN	Asia	Shanghai		Homo sapiens	3	human																					734	734837400	222887371	PRJNA806507								input	tuberculosis: unclassified		Mycobacterium tuberculosis
SAMN16521798	SRR12882014	WGS	SWISSTPH	SRX9348219	Illumina HiSeq 2000	PAIRED		GENOMIC	ILLUMINA	SRS7571204	SRP288262	['G21822','BSSE-QGF-78425','SRX9348219','16521798','SRS7571204','SAMN16521798','SRP288262','bp0','670836','BSSE_QGF_78425_CBMG8ANXX_2_G21822_CTCTCTAC_TTATGCGA_S74_L002_R1_001_MM_1.fastq.gz','PRJNA670836','SRR12882014']	2014	2020-10-23T06:25:00.000Z			TZA	Africa		sputum	Homo sapiens	3	human																					286	286924032	131188836	PRJNA670836			98.91	1478339	31	lineage3.1	HR-TB	['tbprofiler','tree','diff','input']	tuberculosis: unclassified		Mycobacterium tuberculosis
SAMN31695826	SRR22263581	AMPLICON	UNIVERSITY OF WISCONSIN-MADISON	SRX18239816	Illumina MiSeq	PAIRED	PCR	GENOMIC	ILLUMINA	SRS15735677	SRP407506	['31695826','SRS15735677','PRJNA900591','900591','AB29-LLL-gran_S27_L001_R1_001.fastq','SRP407506','bp0','SRX18239816','AB29-LLL-gran_S27','SAMN31695826','SRR22263581']	2021-08	2022-11-11T14:44:00.000Z			USA	North America	Pittsburgh	lung	Macaca fascicularis	3	crab-eating macaque																					7	7809112	5627522	PRJNA900591									tuberculosis: human-adapted	L4	Mycobacterium tuberculosis	Erdman
SAMN20693475	SRR16370666	WGS	HARVARD MEDICAL SCHOOL	SRX12647980	Illumina HiSeq 2500	PAIRED	RANDOM	GENOMIC	ILLUMINA	SRS10601274	SRP341700	['PRJNA771909','SRS10601274','SAMN20693475','SRX12647980','IDR1600033123_R1.fastq.gz','20693475','771909','IDR1600033123','bp0','SRR16370666','SRP341700']		2021-10-16T19:17:00.000Z																														416	416128281	240519432	PRJNA771909			99.49	1444039	77	lineage1.1.3.1	Sensitive	['diff','tbprofiler','tree','input']	tuberculosis: unclassified		Mycobacterium tuberculosis
SAMEA7525666	ERR4797124	WGS	FOUNDATION FOR MEDICAL RESEARCH INDIA	ERX4666539	NextSeq 500	PAIRED	RANDOM	GENOMIC	ILLUMINA	ERS5282140	ERP124850	['sample.1849','773292','ERR4797124','ERS5282140','ERP124850','ERX4666539','SAMEA7525666','project.Mumbai','run.1849','PRJEB41116','experiment.1849','22459230']		2021-11-09T22:15:00.000Z			IND	Asia	Mumbai					S	S			R	S	R	S	S				R		S	S	S	S	S	R	773	773433000	336728035	PRJEB41116	['CRyPTIC_reuse_table','Walker_2022']		99.48	1606122	49	lineage2.2.1	MDR-TB	['tbprofiler','Walker_2022','diff','tree','CRyPTIC_IND','input','CRyPTIC_reuse_table']	tuberculosis: unclassified		Mycobacterium tuberculosis
SAMN40031323	SRR28045220	WGS	CHRISTIAN MEDICAL COLLAGE, VELLORE	SRX23696476	Illumina NovaSeq 6000	PAIRED	RANDOM	GENOMIC	ILLUMINA	SRS20528025	SRP226525	['40031323','SAMN40031323','PRJNA575883','SRP226525','SRX23696476','SRS20528025','801012992_R1.fastq.gz','801012992','575883','SRR28045220']	2022	2024-02-22T06:59:00.000Z		21.7679 N 78.8718 E	IND	Asia	Madhya Pradesh - Bhairopur		Homo sapiens	3	human																					1186	1186419684	492712857	PRJNA575883			80.54	1329873	38	lineage1.1.2	Sensitive	['tree','tbprofiler','diff','input']	tuberculosis: unclassified		Mycobacterium tuberculosis
SAMEA2534454	ERR552162	WGS	FZB	ERX511231	Illumina MiSeq	PAIRED		GENOMIC	ILLUMINA	ERS457856	ERP005779	['PRJEB6273','ERR552162','ERX511231','8950-12_lib1447_miseq_r0081_301bp','SAMEA2534454','5242976','ena-STUDY-FZB-08-05-2014-02:23:48:240-40','ERP005779','325612','8950-12','ERS457856']		2016-06-16T02:19:00.000Z																														507	507293547	291747871	PRJEB6273			99.68	1323868	86	lineage4.8	Sensitive	['tbprofiler','tree','input','diff']	MTBC		Mycobacterium tuberculosis complex sp.
SAMEA1485515	ERR163935	WGS	SC	ERX139812	Illumina HiSeq 2000	PAIRED	RANDOM	GENOMIC	ILLUMINA	ERS107930	ERP001072	['SC_EXP_8016_4#8','PRJEB2794','ERP001072','204548','SAMEA1485515','SC_RUN_8016_4#8','ERR163935','ERS107930','3009980-sc-2012-03-23T12:18:11Z-1386407','Karonga_Prevention_Study__KPS____whole_genome_sequencing_in_a_whole_population-sc-2011-12-13T10:33:26Z-2066','ERX139812','1139091','Karonga_Prevention_Study__KPS____whole_genome_sequ']	2003	2014-10-18T02:22:00.000Z			MWI	Africa	Karonga	sputum	Homo sapiens	3	human																					587	587625200	321721580	PRJEB2794			99.15	1670148	38	lineage1.1.3.2	Sensitive	['tbprofiler','Napier_2020','diff','tree','input','Menardo_2018','Menardo_2021','Karonga_Prevention_Study']	tuberculosis: human-adapted	L1.1.3.2	Mycobacterium tuberculosis
SAMN13567933	SRR10809009	WGS	RADBOUDUMC	SRX7482906	NextSeq 500	PAIRED	PCR	GENOMIC	ILLUMINA	SRS5925783	SRP239172	['13567933','SRP239172','1100317_R1.fastq.gz','PRJNA595834','SRS5925783','SRX7482906','SAMN13567933','bp0','1100317','SRR10809009','595834']	2014	2019-12-31T09:07:00.000Z			IDN	Asia	Bandung	sputum	Homo sapiens	3	human																					485	485264981	204335757	PRJNA595834			99.53	1747659	59	lineage2.2.1	Sensitive	['diff','TANDEM','tree','Menardo_2021','tbprofiler','input']	tuberculosis: human-adapted	L2	Mycobacterium tuberculosis
SAMN41148405	SRR28859582	WGS	WADSWORTH CENTER	SRX24419655	NextSeq 500	PAIRED	RANDOM	GENOMIC	ILLUMINA	SRS21175118	SRP338930	['PRJNA766641','766641','SRX24419655','41148405','SRP338930','SAMN41148405','SRS21175118','IDR2300024225-01-01','IDR2300024225-01-01.R1.fastq.gz','SRR28859582']	2023	2024-05-01T11:24:00.000Z			USA	North America	New York state		Homo sapiens	3	human																					418	418062113	192046007	PRJNA766641			99.59	1459514	49	lineage2.2.1.1	Sensitive	['diff','tree','tbprofiler','input']	tuberculosis: unclassified		Mycobacterium tuberculosis
SAMEA7525723	ERR4797181	WGS	FOUNDATION FOR MEDICAL RESEARCH INDIA	ERX4666596	NextSeq 500	PAIRED	RANDOM	GENOMIC	ILLUMINA	ERS5282197	ERP124850	['ERX4666596','run.1906','SAMEA7525723','sample.1906','PRJEB41116','22459287','ERP124850','experiment.1906','773292','project.Mumbai','ERR4797181','ERS5282197']		2021-11-09T22:27:00.000Z			IND	Asia	Mumbai					S	S			I	S	R	S	R				R		R	S	S	R	S	R	1318	1318267500	573841422	PRJEB41116	['Walker_2022','CRyPTIC_reuse_table']							['CRyPTIC_IND','Walker_2022','CRyPTIC_reuse_table','input']	tuberculosis: unclassified		Mycobacterium tuberculosis
SAMEA114443260	ERR13246388	WGS	SEOUL NATIONAL UNIVERSITY	ERX12617048	Illumina MiSeq	PAIRED	RANDOM	GENOMIC	ILLUMINA	ERS16431044	ERP151439	['1022751','41787046','webin-reads-GReAT_JP_159','ERX12617048','ERR13246388','ERS16431044','ERP151439','SAMEA114443260','PRJEB66375','c7f31963-9edb-49ef-a000-987e031fb6cb','GReAT_JP_159']	2007	2024-08-01T10:57:00.000Z			JPN	Asia		sputum	Homo sapiens	3	human																					759	759826048	467914672	PRJEB66375									tuberculosis: unclassified		Mycobacterium tuberculosis
SAMEA3318385	ERR841401	WGS	STPH	ERX921488	Illumina HiSeq 2000	SINGLE	RANDOM	GENOMIC	ILLUMINA	ERS693866	ERP010057	['ERX921488','ena-RUN-STPH-31-03-2015-10:28:41:981-20','PRJEB9003','4449638','ERS693866','LF1344','ena-STUDY-STPH-31-03-2015-10:28:44:864-101','SAMEA3318385','310441','ERP010057','ena-EXPERIMENT-STPH-31-03-2015-10:28:41:981-20','ERR841401']		2016-01-31T08:11:00.000Z																														1176	1176121500	820712365	PRJEB9003								['Menardo_2018','Menardo_2021']	tuberculosis: human-adapted	L4	Mycobacterium tuberculosis
SAMN41724418	SRR29440750	WGS	SAPPHE	SRX24953065	NextSeq 500	PAIRED	RANDOM	GENOMIC	ILLUMINA	SRS21656778	SRP514414	['2023803710_R1.fastq.gz','SRX24953065','SRP514414','PRJNA1120504','2023803710','SRS21656778','SAMN41724418','41724418','SRR29440750','1120504']	2020	2024-06-17T19:11:00.000Z			AUS	Oceania			Homo sapiens	3	human																					361	361927672	146577347	PRJNA1120504									tuberculosis: unclassified		Mycobacterium tuberculosis
SAMN42410133	SRR29772481	WGS	INDIAN COUNCIL FOR MEDICAL RESEARCH NATIONAL INSTITUTE OF RESEARCH IN TUBERCULOSIS	SRX25272569	Illumina MiSeq	PAIRED	PCR	GENOMIC	ILLUMINA	SRS21957005	SRP367420	['SRP367420','MD221','822663','PRJNA822663','SRX25272569','bp0','SAMN42410133','42410133','SRS21957005','MD221_R1.fastq.gz','27256738','SRR29772481']	2022	2024-07-11T01:33:00.000Z		13.07265210 N 80.25039808 E	IND	Asia			Homo sapiens	3	human																					936	936633672	384880053	PRJNA822663									tuberculosis: unclassified		Mycobacterium tuberculosis
SAMN20491996																	BRA	South America																																					standford	tuberculosis: unclassified		Mycobacterium tuberculosis
SAMN08892584	SRR6964629	WGS	SAN RAFFAELE	SRX3906430	Illumina HiSeq 2500	PAIRED	RANDOM	GENOMIC	ILLUMINA	SRS3142521	SRP128089	['SRX3906430','141532_130916_100.gatk.bam','SRS3142521','SRR6964629','141532_WGS','141532','428596','SRP128089','8892584','PRJNA428596','SAMN08892584','bp0']		2018-04-09T04:29:00.000Z			PAK	Asia			Homo sapiens	3	human		S			S		S	S	S				S	S				S			110	110467942	48600954	PRJNA428596	CRyPTIC_WHO2021_PMC7612554		99.51	940886	21	lineage4.5	Sensitive	['input','Walker_2022','tree','tbprofiler','diff']	tuberculosis: unclassified		Mycobacterium tuberculosis
SAMN09725632	SRR7617434	WGS	AGRESEARCH	SRX4482143	Illumina MiSeq	PAIRED	RANDOM PCR	GENOMIC	ILLUMINA	SRS3606493	SRP155672	['SRP155672','SRX4482143','SRS3606493','SAMN09725632','SRR7617434','PRJNA479921','9725632','AgR507_R1.fastq.gz','479921','AgR507']	1998	2018-07-29T22:06:00.000Z			NZL	Oceania	Otautau		Bos taurus	2	bovine																					725	725306166	431460575	PRJNA479921								input	tuberculosis: animal-adapted	La1	Mycobacterium bovis
SAMEA115739515	ERR13262045	WGS	UNIVERSITY OF OXFORD, NUFFIELD DEPARTMENT OF MEDIC	ERX12632458	NextSeq 500	PAIRED	RANDOM PCR	GENOMIC	ILLUMINA	ERS20249258	ERP161058	['PRJEB76547','1124794','webin-reads-0316809eb580','ERR13262045','b28b5ff0-515d-42d2-bc0f-19e45ec26bb9','41867793','ERS20249258','ERX12632458','SAMEA115739515','0316809eb580','ERP161058']	2020	2024-08-04T22:09:00.000Z			IND	Asia																										1100	1100967600	449698436	PRJEB76547								CRyPTIC_2024	tuberculosis: unclassified		Mycobacterium tuberculosis
SAMN37457454	SRR26112171	WGS	WADSWORTH CENTER	SRX21826057	Illumina MiSeq	PAIRED	RANDOM	GENOMIC	ILLUMINA	SRS18925666	SRP338930	['SRX21826057','SAMN37457454','IDR2100098285','IDR2100098285-01-01','PRJNA766641','766641','SRP338930','SRS18925666','SRR26112171','IDR2100098285-01-01.R1.fastq.gz','37457454']	2021	2023-09-19T16:19:00.000Z			USA	North America	New York state	sputum	Homo sapiens	3	human																					588	588096313	363994628	PRJNA766641									tuberculosis: unclassified		Mycobacterium tuberculosis
SAMEA7550026	ERR4816664	WGS	PUBLIC HEALTH ENGLAND	ERX4686506	Illumina MiSeq	PAIRED	RANDOM	GENOMIC	ILLUMINA	ERS5306676	ERP124941	['ERX4686506','PRJEB41201','sample.19484','experiment.19484','ERP124941','project.PHE-TB','run.19484','ERR4816664','22469421','ERS5306676','SAMEA7550026','773303']		2021-11-10T16:26:00.000Z			GBR	Europe										S		S					S	S								476	476663726	290871056	PRJEB41201	Walker_2022		99.38	1621058	44	lineage3	Sensitive	['Walker_2022','diff','tbprofiler','input','tree','CRyPTIC_PHE']	tuberculosis: unclassified		Mycobacterium tuberculosis
SAMN19774899	SRR14863456	WGS	UNIVERSITY COLLEGE DUBLIN	SRX11180958	NextSeq 500	PAIRED	RANDOM	GENOMIC	ILLUMINA	SRS9238488	SRP324648	['bp0','SAMN19774899','SRS9238488','17-7448_S50_L001-4_R1_001.fastq.gz','SRX11180958','19774899','739165','SRR14863456','PRJNA739165','SRP324648','17-7448']	2017	2022-04-07T08:42:00.000Z			IRL	Europe	Westmeath		Bos taurus	3	domestic cattle																					433	433240481	194079469	PRJNA739165									NTM: avium complex		Mycobacterium avium subsp. paratuberculosis
SAMN09399461	SRR7655465	WGS	BI	SRX4517869	HiSeq X Ten	PAIRED	RANDOM	GENOMIC	ILLUMINA	SRS3636383	SRP075210	['SRX4517869','SRR7655465','318002','SRP075210','SAMN09399461','SRS3636383','9399461','Mycobacterium tuberculosis 13242','PRJNA318002','BI_3048']	2016	2018-08-07T22:48:00.000Z			AZE	Asia			Homo sapiens	3	human																					857	857091100	199327030	PRJNA318002			99.5	1555304	53	lineage4.2.1	Other	['tree','input','diff','Menardo_2021','tbprofiler']	tuberculosis: human-adapted	L4	Mycobacterium tuberculosis
SAMEA7156858	ERR5864642	WGS	SWISS TROPICAL AND PUBLIC HEALTH INSTITUTE	ERX5510437	Illumina NovaSeq 6000	PAIRED		GENOMIC	ILLUMINA	ERS4917321	ERP123095	['G42568','ena-RUN-Swiss Tropical and Public Health Institute-03-05-2021-19:33:15:139-1106','SRS8942709','ERR5864642','SAMEA7156858','674180','PRJEB39561','ERP123095','ERX5510437','19060574','ena-STUDY-Swiss Tropical and Public Health Institute-27-07-2020-11:23:30:592-1894','ERS4917321','ena-EXPERIMENT-Swiss Tropical and Public Health Institute-03-05-2021-19:33:15:139-1106']		2021-05-15T01:08:00.000Z			GEO	Asia																										444	444414306	142402167	PRJEB39561			98.16	1854017	21	lineage2.2.1	Pre-XDR-TB	['diff','R-MDR_GEO','tree','tbprofiler','input']	tuberculosis: unclassified		Mycobacterium tuberculosis
SAMN08629452	SRR6797457	WGS	SAN RAFFAELE	SRX3756240	Illumina HiSeq 2500	PAIRED	RANDOM	GENOMIC	ILLUMINA	SRS3011931	SRP128089	['SAMN08629452','SRS3011931','SRX3756240','8629452','SRP128089','bp0','140194','PRJNA428596','428596','140194_210916_BGD_210916_100.gatk.bam','SRR6797457','140194_WGS']		2018-03-02T06:24:00.000Z			BGD	Asia			Homo sapiens	3	human					S		S		S				S	S				S			353	353903800	148887570	PRJNA428596	CRyPTIC_WHO2021_PMC7612554		99.36	1519182	34	lineage1.1.3.1	MDR-TB	['Menardo_2021','tbprofiler','tree','Walker_2022','diff','input']	tuberculosis: human-adapted	L1.1.3	Mycobacterium tuberculosis
SAMN09090550	SRR7131256	WGS	SAN RAFFAELE	SRX4052005	Illumina MiniSeq	PAIRED	RANDOM	GENOMIC	ILLUMINA	SRS3269039	SRP135980	['SRR7131256','SRX4052005','MGIT274_S10_L001_201017_R1.fastq.gz','SRP135980','438921','SRS3269039','MGIT274','PRJNA438921','bp0','SAMN09090550','9090550','MGIT274_WGS']		2018-05-08T09:38:00.000Z			ITA	Europe			Homo sapiens	3	human																					342	342950555	125866769	PRJNA438921			99.94	2233675	74	lineage4.8	Other	['tree','diff','tbprofiler','input']	tuberculosis: unclassified		Mycobacterium tuberculosis
SAMEA3444492	ERR2517125	WGS	PHE	ERX2536340	Illumina HiSeq 2500	PAIRED	RANDOM	GENOMIC	ILLUMINA	ERS2401802	ERP107972	['PRJEB26001','sample.9933','SAMEA3444492','10126462','ERR2517125','ERS2401802','run.9933','experiment.9933','ERX2536340','project.First_10k_genomes_study_set_9','ERP107972','493039']		2021-10-23T20:12:00.000Z			GBR	Europe	England					S	S					R	S	S				R					S			298	298079134	158746071	PRJEB26001	Walker_2022		99.64	1894010	65	lineage2.2.1.1	MDR-TB	['diff','Walker_2022','Napier_2020','tree','input','tbprofiler','CRyPTIC_PHE']	tuberculosis: human-adapted	L2.2.1.1	Mycobacterium tuberculosis
SAMEA7528269	ERR4799684	WGS	FOUNDATION FOR MEDICAL RESEARCH INDIA	ERX4669099	NextSeq 500	PAIRED	RANDOM	GENOMIC	ILLUMINA	ERS5284739	ERP124850	['ERS5284739','SAMEA7528269','project.Mumbai','experiment.28149','ERX4669099','773292','PRJEB41116','sample.28149','run.28149','22461813','ERP124850','ERR4799684']		2021-11-10T02:03:00.000Z			IND	Asia	Mumbai					S	S				S	S	S	S				S			S		S	S		386	386004000	164663139	PRJEB41116	Walker_2022							['input','Walker_2022','CRyPTIC_IND']	tuberculosis: unclassified		Mycobacterium tuberculosis
SAMEA9070728	ERR6362445	WGS	Swiss-TPH	ERX5627936	Illumina HiSeq 2500	PAIRED	RANDOM	GENOMIC	ILLUMINA	ERS6799035	ERP129488	['WGS RR-TB Khayelitsha','ERS6799035','20453731','ERR6362445','737713','ERX5627936','PRJEB45389','ERP129488','SAMEA9070728','G25631_1']		2021-10-13T18:38:00.000Z			ZAF	Africa						S																	S			206	206841310	99088012	PRJEB45389	CRyPTIC_WHO2021_PMC7612554		99.8	1065681	36	lineage4.3.3	MDR-TB	['R-RR_HIVcoinf_ZAF','tree','tbprofiler','input','Walker_2022','diff']	tuberculosis: unclassified		Mycobacterium tuberculosis
SAMEA7157559	['ERR5865937','ERR5865939','ERR5865938']	WGS		['ERX5511734','ERX5511733','ERX5511732']	Illumina HiSeq 2500	PAIRED		GENOMIC	ILLUMINA	ERS4918021		['ena-EXPERIMENT-Swiss Tropical and Public Health Institute-03-05-2021-19:33:15:193-2403','ERR5865939','ERR5865937','ena-RUN-Swiss Tropical and Public Health Institute-03-05-2021-19:33:15:193-2403','ena-RUN-Swiss Tropical and Public Health Institute-03-05-2021-19:33:15:193-2401','ena-EXPERIMENT-Swiss Tropical and Public Health Institute-03-05-2021-19:33:15:193-2401','ena-STUDY-Swiss Tropical and Public Health Institute-27-07-2020-11:23:30:592-1894','ena-RUN-Swiss Tropical and Public Health Institute-03-05-2021-19:33:15:193-2402','PRJEB39561','674180','19060143','ERX5511734','ERR5865938','SRS8943409','ERP123095','ERX5511732','ena-EXPERIMENT-Swiss Tropical and Public Health Institute-03-05-2021-19:33:15:193-2402','G08076','ERS4918021','SAMEA7157559','ERX5511733']					GEO	Asia																										1863	1864293060	817318958	PRJEB39561								['R-MDR_GEO','input']	tuberculosis: unclassified		Mycobacterium tuberculosis
SAMEA4889209	ERR3566369	WGS	WELLCOME SANGER INSTITUTE	ERX3564768	HiSeq X Ten	PAIRED	RANDOM	GENOMIC	ILLUMINA	ERS2708207	ERP024108	['SC_EXP_26975_3#7','ERR3566369','Mycobacteria_in_non_CF_bronchiectasis_patients-sc-4853','512657','ERX3564768','SC_RUN_26975_3#7','ERS2708207','ERP024108','SAMEA4889209','PRJEB21813','d147d0e8-5db3-11e8-bf7f-3c4a9275d6c8','12902106']		2019-10-05T10:43:00.000Z																														301	301120274	140916958	PRJEB21813									NTM: avium complex		Mycobacterium avium
SAMN08626242	SRR6824564	WGS	BEIJING INSTITUTE OF GENOMICS,CHINESE ACADEMY OF SCIENCES	SRX3780833	HiSeq X Ten	PAIRED	RANDOM	GENOMIC	ILLUMINA	SRS3034380	SRP134826	['SRR6824564','8626242','436454','PRJNA436454','SRP134826','MTB15334_D16083385_H33JJALXX_L5_1.clean.fq.gz','SRS3034380','MDR_15334','SAMN08626242','SRX3780833']	2007	2018-03-12T08:19:00.000Z		36.40 N 117.00 E	CHN	Asia	Shandong	sputum	Homo sapiens	3	human																					1513	1513728000	631974191	PRJNA436454			99.46	1716472	59	lineage2.2.1	RR-TB	['diff','tbprofiler','tree','input','Menardo_2021','Napier_2020']	tuberculosis: human-adapted	L2.2.1	Mycobacterium tuberculosis
SAMEA7545469	ERR4811965	WGS	UNIVERSIDAD PERUANA CAYETANO HEREDIA	ERX4681955	Illumina NovaSeq 6000	PAIRED	RANDOM	GENOMIC	ILLUMINA	ERS5302125	ERP124939	['sample.25502','experiment.25502','run.25502','ERS5302125','ERX4681955','SAMEA7545469','PRJEB41199','ERP124939','773301','project.Peru_Wellcome','22464858','ERR4811965']	2018	2021-11-10T06:54:00.000Z			PER	South America						S	S			S	S	R	S	S			S	S	R	S	S		S	S	S	617	617861498	211965715	PRJEB41199	['CRyPTIC_reuse_table','Walker_2022']		99.82	1796278	62	lineage4.3.4.2	HR-TB	['CRyPTIC_UPCH','Walker_2022','standford','tree','input','CRyPTIC_reuse_table','diff','tbprofiler']	tuberculosis: unclassified		Mycobacterium tuberculosis
SAMEA115739458	ERR13261974	WGS	UNIVERSITY OF OXFORD, NUFFIELD DEPARTMENT OF MEDIC	ERX12632387	NextSeq 500	PAIRED	RANDOM PCR	GENOMIC	ILLUMINA	ERS20249201	ERP161058	['webin-reads-e28bc275c7b9','b28b5ff0-515d-42d2-bc0f-19e45ec26bb9','PRJEB76547','41867749','e28bc275c7b9','ERP161058','1124794','ERS20249201','ERX12632387','ERR13261974','SAMEA115739458']	2020	2024-08-05T10:37:00.000Z			IND	Asia																										645	645764100	294845255	PRJEB76547								CRyPTIC_2024	tuberculosis: unclassified		Mycobacterium tuberculosis
SAMN38211342	SRR26795629	WGS	HMS	SRX22492885	Illumina HiSeq 4000	SINGLE	cDNA	GENOMIC	ILLUMINA	SRS19506000	SRP471323	['SRR26795629','8146','SRS19506000','bp0','SRX22492885','SAMN38211342','38211342','Peru8146_R1.fastq.gz','1039243','SRP471323','PRJNA1039243','Peru8146']	2012	2023-11-11T23:14:00.000Z			PER	South America		sputum	Homo sapiens	3	human																					181	181509600	91673103	PRJNA1039243								standford	tuberculosis: unclassified		Mycobacterium tuberculosis
SAMEA7157178	['ERR5865243','ERR5865242','ERR5865244']	WGS		['ERX5511038','ERX5511039','ERX5511037']	Illumina HiSeq 2500	PAIRED		GENOMIC	ILLUMINA	ERS4917640		['ena-RUN-Swiss Tropical and Public Health Institute-03-05-2021-19:33:15:166-1707','19059772','SRS8943028','ERS4917640','SAMEA7157178','ena-EXPERIMENT-Swiss Tropical and Public Health Institute-03-05-2021-19:33:15:166-1707','ERX5511037','ena-RUN-Swiss Tropical and Public Health Institute-03-05-2021-19:33:15:166-1706','ERR5865242','PRJEB39561','ena-RUN-Swiss Tropical and Public Health Institute-03-05-2021-19:33:15:166-1708','ERR5865244','ena-EXPERIMENT-Swiss Tropical and Public Health Institute-03-05-2021-19:33:15:166-1708','ERR5865243','ena-EXPERIMENT-Swiss Tropical and Public Health Institute-03-05-2021-19:33:15:166-1706','ERX5511038','ERX5511039','ERP123095','G07995','674180','ena-STUDY-Swiss Tropical and Public Health Institute-27-07-2020-11:23:30:592-1894']					GEO	Asia																										687	688669404	354582874	PRJEB39561			99.01	3065380	93	lineage2.2.1	MDR-TB	['tbprofiler','input','tree','diff','R-MDR_GEO']	tuberculosis: unclassified		Mycobacterium tuberculosis
SAMEA116000262	ERR13654069	WGS	NATIONAL INSTITUTE OF HEALTH DR. RICARDO JORGE	ERX13024826	NextSeq 550	PAIRED	RANDOM	GENOMIC	ILLUMINA	ERS20963861	ERP111748	['505027','PT_TB1037','43579446','ERP111748','ERR13654069','ERS20963861','INSA_27102018','PRJEB29446','ERX13024826','SAMEA116000262']	2024	2024-09-14T20:41:00.000Z			PRT	Europe																										360	360678912	169396738	PRJEB29446									tuberculosis: unclassified		Mycobacterium tuberculosis
SAMEA8718663	ERR8975535	WGS	CTB/NICD	ERX5543767	Illumina HiSeq 4000	PAIRED	RANDOM	GENOMIC	ILLUMINA	ERS6403108	ERP128647	['ERP128647','ERX5543767','SAMEA8718663','773351','ERR8975535','PRJEB44577','run.15366.1','ERS6403108','26339632','project.Wellcome_clinical_isolates_site10','experiment.15366','sample.15366']		2022-03-15T07:28:00.000Z			ZAF	Africa						S				S	S	R	S	S				R		S	S	S	S	S	R	490	490547100	202273128	PRJEB44577	CRyPTIC_reuse_table		99.66	1821485	61	lineage4.8	MDR-TB	['tbprofiler','input','CRyPTIC_reuse_table','CRyPTIC_CTB-NICD','tree','diff']	tuberculosis: unclassified		Mycobacterium tuberculosis
SAMEA6456314	ERR3806628	WGS	INSTITUTE OF TROPICAL MEDICINE	ERX3808372	Illumina HiSeq 2500	PAIRED	RANDOM	GENOMIC	ILLUMINA	ERS4221828	ERP119211	['webin-reads-E14-24046','ERR3806628','600196','E14-24046','ERX3808372','13850548','PRJEB36076','ERS4221828','ERP119211','SAMEA6456314','ena-STUDY-Institute of tropical medicine-08-01-2020-09:16:49:129-1770']	2014	2020-01-19T11:19:00.000Z			GMB	Africa		sputum	Homo sapiens	3	human																					1223	1223236960	842375503	PRJEB36076								input	tuberculosis: human-adapted		Mycobacterium africanum
SAMEA9977107	ERR6866409	WGS	IMPERIAL COLLEGE LONDON	ERX6489837	Illumina HiSeq 2000	PAIRED	RANDOM	GENOMIC	ILLUMINA	ERS7655385	ERP123401	['ERR6866409','LI2075009','LI2075009_raw_wgs_R1R2','ERP123401','LI2075009_raw_wgs','22011907','ena-STUDY-IMPERIAL COLLEGE LONDON-12-08-2020-14:44:57:582-2394','SAMEA9977107','ERX6489837','PRJEB39837','666870','ERS7655385']	2009	2021-10-15T13:54:00.000Z			PER	South America	Lima		Homo sapiens	3	human																					387	387973964	174839450	PRJEB39837			99.82	1535785	53	lineage4.3.4.2	Sensitive	['input','tree','tbprofiler','standford','diff']	tuberculosis: unclassified		Mycobacterium tuberculosis
SAMEA6456337	ERR3806654	WGS	INSTITUTE OF TROPICAL MEDICINE	ERX3808398	Illumina HiSeq 2500	PAIRED	RANDOM	GENOMIC	ILLUMINA	ERS4221851	ERP119211	['ERX3808398','ERS4221851','13850573','SAMEA6456337','webin-reads-E14-24813','ERR3806654','ERP119211','600196','ena-STUDY-Institute of tropical medicine-08-01-2020-09:16:49:129-1770','E14-24813','PRJEB36076']	2014	2020-01-19T11:27:00.000Z			GMB	Africa		sputum	Homo sapiens	3	human																					962	962451165	663231735	PRJEB36076								input	tuberculosis: human-adapted		Mycobacterium africanum
SAMN30948936	SRR21690386	WGS	RIVM	SRX17687819	Illumina NovaSeq 6000	PAIRED	RANDOM	GENOMIC	ILLUMINA	SRS15219207	SRP399356	['RIVM0252','SRR21690386','PRJNA882748','bp0','30948936','RIVM0252.bam','SRS15219207','SRX17687819','SAMN30948936','SRP399356','882748']	2019	2022-09-23T18:08:00.000Z			NLD	Europe		sputum	Homo sapiens	3	human																					2194	2194933830	274588180	PRJNA882748								input	tuberculosis: unclassified		Mycobacterium tuberculosis
SAMN43780641	SRR30673216	WGS	FIND, THE FOUNDATION FOR INNOVATIVE NEW DIAGNOSTICS	SRX26091745	NextSeq 500	PAIRED	RANDOM	GENOMIC	ILLUMINA	SRS22658063	SRP532857	['TB038060163','SAMN43780641','SRR30673216','TB038060163_R1.fastq.gz','43780641','1160005','PRJNA1160005','SRX26091745','SRS22658063','WGS-TB038060163','SRP532857']	2022	2024-09-16T04:54:00.000Z			ZAF	Africa		sputum	Homo sapiens	3	human																					370	370553794	98501333	PRJNA1160005									tuberculosis: unclassified		Mycobacterium tuberculosis
SAMD00604034	DRR474201	WGS	KIH	DRX458430	NextSeq 550	PAIRED	RANDOM	GENOMIC	ILLUMINA	DRS330093	DRP010549	['DRP010549','PRJDB15809','DRX458430','1019517','SAMD00604034','37485224','DRR474201','DRS330093']	2018	2023-09-20T20:51:00.000Z			JPN	Asia	Hyogo, Kobe		Homo sapiens	3	human																					892	892682163	420890333	PRJDB15809			99.6	1722702	59	lineage2.2.1	Sensitive	['tbprofiler','diff','input','tree']	tuberculosis: unclassified		Mycobacterium tuberculosis
SAMEA115749376	ERR13290227	WGS	UNIVERSITY OF OXFORD, NUFFIELD DEPARTMENT OF MEDIC	ERX12660713	Illumina MiSeq	PAIRED	RANDOM PCR	GENOMIC	ILLUMINA	ERS20265663	ERP161058	['b28b5ff0-515d-42d2-bc0f-19e45ec26bb9','41908543','9b0896dec104','ERP161058','ERX12660713','ERR13290227','1124794','ERS20265663','PRJEB76547','webin-reads-9b0896dec104','SAMEA115749376']	2017	2024-08-10T14:08:00.000Z			GBR	Europe																										510	510485398	326420728	PRJEB76547								CRyPTIC_2024	tuberculosis: unclassified		Mycobacterium tuberculosis
SAMN08913060	SRR6982307	WGS	SAN RAFFAELE	SRX3922720	Illumina MiSeq	PAIRED	RANDOM	GENOMIC	ILLUMINA	SRS3157337	SRP128089	['SRP128089','bp0','428596','PRJNA428596','TRL0061615_S30.gatk.bam','8913060','TRL0061615_WGS','TRL0061615','SAMN08913060','SRS3157337','SRR6982307','SRX3922720']		2018-04-12T16:37:00.000Z							Homo sapiens	3	human																					221	221133654	146760909	PRJNA428596								input	tuberculosis: unclassified		Mycobacterium tuberculosis
SAMEA115741386	ERR13266804	WGS	UNIVERSITY OF OXFORD, NUFFIELD DEPARTMENT OF MEDIC	ERX12637230	NextSeq 500	PAIRED	RANDOM PCR	GENOMIC	ILLUMINA	ERS20251129	ERP161058	['PRJEB76547','41869322','ERX12637230','049a84186504','SAMEA115741386','ERP161058','ERS20251129','ERR13266804','1124794','webin-reads-049a84186504','b28b5ff0-515d-42d2-bc0f-19e45ec26bb9']	2019	2024-08-08T10:58:00.000Z			IND	Asia																										979	979345402	432472318	PRJEB76547								CRyPTIC_2024	tuberculosis: unclassified		Mycobacterium tuberculosis
SAMEA13299770	ERR9125013	WGS	UNIVERSITY OF OXFORD, NUFFIELD DEPARTMENT OF MEDIC	ERX8668273	Illumina MiSeq	PAIRED	RANDOM	GENOMIC	ILLUMINA	ERS10902588	ERP136068	['ERP136068','experiment.417.d6c47000','sample.417.e11da2e1','ERX8668273','30300833','ERR9125013','PRJEB51436','862828','project.SeqTreat_PHO1','run.417.1.28f66c7dc2081f8ab0792d94ea3866f1','ERS10902588','SAMEA13299770']		2024-07-27T16:58:00.000Z			CAN	North America	Ontario																									271	271209009	184109781	PRJEB51436								CRyPTIC_PublicHealthOntario	tuberculosis: unclassified		Mycobacterium tuberculosis
SAMEA7839376	ERR5159438	WGS	INSTITUT PASTEUR	ERX4964401	Illumina HiSeq 2500	PAIRED	RANDOM	GENOMIC	ILLUMINA	ERS5586551	ERP126371	['ena-STUDY-IP-15-01-2021-13:16:30:949-11','ERX4964401','africanum-65_STB-L_RC1','ena-EXPERIMENT-IP-19-01-2021-18:21:06:490-3','SAMEA7839376','ERR5159438','ERS5586551','ERP126371','PRJEB42505','18702331','724293','ena-RUN-IP-19-01-2021-18:21:06:490-3']		2021-04-11T02:37:00.000Z																														350	350741695	142610756	PRJEB42505			95.4	1843097	46		Sensitive	['tbprofiler','MCANRCSEQ','diff','input']	MTBC		Mycobacterium canettii
SAMEA115750309	ERR13291164	WGS	UNIVERSITY OF OXFORD, NUFFIELD DEPARTMENT OF MEDIC	ERX12661650	Illumina NovaSeq 6000	PAIRED	RANDOM PCR	GENOMIC	ILLUMINA	ERS20266596	ERP161058	['ERP161058','ERX12661650','b28b5ff0-515d-42d2-bc0f-19e45ec26bb9','SAMEA115750309','1124794','41909267','webin-reads-e3125448ee4b','ERR13291164','PRJEB76547','ERS20266596','e3125448ee4b']	2020	2024-08-10T09:48:00.000Z			TWN	Asia																										787	787446578	250789654	PRJEB76547								CRyPTIC_2024	tuberculosis: unclassified		Mycobacterium tuberculosis
SAMN15702948	SRR12395321	WGS	WADSWORTH CENTER	SRX8893576	MinION	SINGLE	RANDOM	GENOMIC	OXFORD_NANOPORE	SRS7152598	SRP276100	['PRJNA650381','SAMN15702948','650381','IDR1900031547-01-01','15702948','bp0','SRP276100','SRX8893576','SRR12395321','SRS7152598','IDR1900031547-01-01.fastq.gz','A122']	2019	2020-08-05T13:33:00.000Z		40.7741653 N 73.7417766 W	USA	North America	LITTLE NECK	As reported: SPT	Homo sapiens	3	human																					461	461135489	416768501	PRJNA650381									tuberculosis: unclassified		Mycobacterium tuberculosis
SAMN37457484	SRR26112528	WGS	WADSWORTH CENTER	SRX21826387	Illumina MiSeq	PAIRED	RANDOM	GENOMIC	ILLUMINA	SRS18925995	SRP338930	['PRJNA766641','IDR2100098283-01-01','SRX21826387','SRR26112528','IDR2100098283','IDR2100098283-01-01.R1.fastq.gz','SAMN37457484','SRS18925995','SRP338930','37457484','766641']	2021	2023-09-19T16:20:00.000Z			USA	North America	New York state	sputum	Homo sapiens	3	human																					635	635880637	393625759	PRJNA766641									tuberculosis: unclassified		Mycobacterium tuberculosis
SAMN06092320	SRR5067434	WGS	UNIVERSITY OF MELBOURNE	SRX2387732	Illumina HiSeq 2500	PAIRED	RANDOM	GENOMIC	ILLUMINA	SRS1829675	SRP094134	['bp0','HCMC0623','SAMN06092320','SRX2387732','PRJNA355614','SRS1829675','SRR5067434','6092320','355614','SRP094134','02MTB1365_2.fastq.gz']	2010-08	2016-12-01T21:00:00.000Z		10.82 N 106.63 E	VNM	Asia	Ho Chi Minh City	sputum	Homo sapiens	3	human																					533	533429058	263621059	PRJNA355614								['input','Menardo_2021','Napier_2020']	tuberculosis: human-adapted	L2.2.1.1	Mycobacterium tuberculosis
SAMN07190147	SRR5642711	WGS	NEW YORK STATE DEPARTMENT OF HEALTH	SRX2880899	Illumina MiSeq	PAIRED	RANDOM	GENOMIC	ILLUMINA	SRS2249023	SRP108513	['SRP108513','389109','7190147','IDR1200003374-01-01_S8_L001_R1_001.fastq.gz','bp0','IDR1200003374','PRJNA389109','SAMN07190147','SRX2880899','SRS2249023','LN 2011','SRR5642711']	2011	2017-06-02T14:35:00.000Z		40.763723 N 73.957157 W	USA	North America	New York	lymph node																								354	354596846	224377995	PRJNA389109			99.49	1472656	70	La3	Sensitive	['input','Brites_2018','tbprofiler','diff','Menardo_2018','tree']	tuberculosis: animal-adapted	La3	Mycobacterium orygis
SAMN03647682	SRR2100509	WGS	UNIVERSITY OF OXFORD	SRX1095203	Illumina HiSeq 2500	PAIRED	RANDOM	GENOMIC	ILLUMINA	SRS990301	SRP061066	['282721','fd64c258-fb5f-4fc0-b187-87c37b2f19e3_R00000039_v2.bam','SAMN03647682','SRX1095203','C00012916','PRJNA282721','3647682','SRR2100509','SRP061066','SRS990301']		2015-07-26T05:25:00.000Z			GBR	Europe										S		S					S	S								305	305717600	198546111	PRJNA282721	CRyPTIC_WHO2021_PMC7612554		99.29	2861822	63	lineage3	Sensitive	['Napier_2020','Menardo_2021','diff','tree','input','tbprofiler','Walker_2022','Menardo_2018']	tuberculosis: human-adapted	L3	Mycobacterium tuberculosis
SAMEA2079257	['ERR386834','ERR351902']	WGS		['ERX359064','ERX324685']	Illumina HiSeq 2000	PAIRED	RANDOM	GENOMIC	ILLUMINA	ERS253653		['SC_EXP_10868_7#58','SC_EXP_10396_1#58','SC_RUN_10868_7#58','ERR386834','SAMEA2079257','ERX359064','ERS253653','203976','PRJEB2221','2375687','ERR351902','ERP000276','S00018355-sc-2013-06-06T15:01:17Z-1641759','SC_RUN_10396_1#58','Mycobacterium tuberculosis pilot-sc-2010-07-26','ERX324685']																																773	773738200	388762037	PRJEB2221			99.29	3663215	80	lineage3	Sensitive	['tree','tbprofiler','input','diff']	tuberculosis: unclassified		Mycobacterium tuberculosis
SAMEA7551638	ERR4818274	WGS	PUBLIC HEALTH ENGLAND	ERX4688116	Illumina HiSeq 2500	PAIRED	RANDOM	GENOMIC	ILLUMINA	ERS5308286	ERP124941	['SAMEA7551638','22471031','773303','experiment.21094','ERR4818274','ERS5308286','run.21094','project.PHE-TB','ERX4688116','sample.21094','ERP124941','PRJEB41201']		2021-11-10T19:09:00.000Z			GBR	Europe										S		S						S								210	210000185	95490014	PRJEB41201	Walker_2022		80.21	1480309	33	lineage4	Sensitive	['input','tree','diff','CRyPTIC_PHE','tbprofiler','Walker_2022']	tuberculosis: unclassified		Mycobacterium tuberculosis
SAMEA12854860	ERR11243603	WGS	SWISS TROPICAL AND PUBLIC HEALTH INSTITUTE	ERX10651807	Illumina NovaSeq 6000	PAIRED	RANDOM	GENOMIC	ILLUMINA	ERS10461748	ERP135175	['G42715','ERX10651807','ena-EXPERIMENT-TAB-17-04-2023-19:50:08:818-5155','ERR11243603','8cc6b8bd-130a-4c76-a0b2-3197bafe5cc6','ERP135175','34308427','PRJEB50582','SAMEA12854860','ena-RUN-TAB-17-04-2023-19:50:08:818-5156','930268','ERS10461748']	2014	2023-07-27T08:48:00.000Z			GEO	Asia		sputum																								364	364327986	121694821	PRJEB50582			97.66	1854003	21	lineage2.2.1	Sensitive	['tbprofiler','input','diff','tree']	tuberculosis: unclassified		Mycobacterium tuberculosis
SAMEA7546302	ERR4812797	WGS	UNIVERSIDAD PERUANA CAYETANO HEREDIA	ERX4682787	Illumina NovaSeq 6000	PAIRED	RANDOM	GENOMIC	ILLUMINA	ERS5302957	ERP124939	['22465690','run.28650','SAMEA7546302','ERS5302957','ERR4812797','PRJEB41199','773301','ERX4682787','project.Peru_Wellcome','experiment.28650','ERP124939','sample.28650']		2021-11-10T08:53:00.000Z			PER	South America																										1	1450204	542541	PRJEB41199								['standford','CRyPTIC_UPCH','input']	tuberculosis: unclassified		Mycobacterium tuberculosis
SAMEA113556103	ERR11488562	WGS	FZB	ERX10894738	NextSeq 2000	PAIRED		GENOMIC	ILLUMINA	ERS15552226	ERP147779	['ERX10894738','86810e0e-614f-4ad6-9cd7-0bc407fc82e6','ERS15552226','ena-EXPERIMENT-TAB-27-05-2023-22:16:03:793-27545','989949','SAMEA113556103','36323119','ena-RUN-TAB-27-05-2023-22:16:03:793-27546','ERP147779','SMN-337','PRJEB62665','ERR11488562']		2023-09-24T11:08:00.000Z			MOZ	Africa	Maputo																									2858	2858218371	977570969	PRJEB62665			99.66	1762735	57	lineage4.3.4.2.1	MDR-TB	['diff','R-RR_MOZ','tbprofiler','input','tree']	tuberculosis: unclassified		Mycobacterium tuberculosis
SAMN07236465	SRR5709978	WGS	MAHIDOL UNIVERSITY	SRX2930399	Illumina HiSeq 2000	PAIRED	RANDOM	GENOMIC	ILLUMINA	SRS2293110	SRP109608	['390471','SRX2930399','7236465','PRJNA390471','PRJNA390052','SRS2293110','SRR5709978','WMB448_CSF-3053','SAMN07236465','SRP109608','HS007-PE-R00009_AH2J2MBBXX.WMB448-GTTCGATT_S226_L004_R1.fastq']	2003	2017-06-19T11:09:00.000Z		13.7563 N 100.5018 E	THA	Asia	Bangkok	cerebrospinal fluid	Homo sapiens	3	human					S		S						S	S							476	476708700	209004838	PRJNA390471	CRyPTIC_WHO2021_PMC7612554		99.39	1531312	52	lineage1.2.1.2.1	Sensitive	['Walker_2022','diff','tbprofiler','Menardo_2021','tree','input','Napier_2020']	tuberculosis: human-adapted	L2.2.1	Mycobacterium tuberculosis
SAMN09651704	SRR7516454	WGS	NIH / NIAID	SRX4386334	Illumina HiSeq 2500	PAIRED	RANDOM	GENOMIC	ILLUMINA	SRS3542655	SRP153211	['2823','SRX4386334','9651704','TB-CPath-Shubladze-IS-1032-15-013091_S1_R2_001.fastq.gz','480888','SRP153211','bp0','PRJNA480888','SRR7516454','SRS3542655','SAMN09651704']	2015	2018-07-12T17:44:00.000Z		41.7151 N 44.8271 E	GEO	Asia	Tbilisi	sputum	Homo sapiens	3	human																					762	762983068	330803223	PRJNA480888								input	tuberculosis: unclassified		Mycobacterium tuberculosis
SAMN38644344	SRR27048538	WGS	FIOCRUZ	SRX22738183	NextSeq 500	PAIRED		GENOMIC	ILLUMINA	SRS19726697	SRP475706	['SRS19726697','KAN-000512','1048499','bp0','38644344','SRP475706','SRX22738183','SRR27048538','SAMN38644344','KAN-000512_lib11438_nextseq_n0153_151bp_R1.fastq.gz','000512','PRJNA1048499']	2000	2023-12-04T17:01:00.000Z			BEL	Europe			Homo sapiens	3	human																					599	599613336	271474806	PRJNA1048499									NTM: unclassified		Mycobacterium kansasi
SAMEA7552848	ERR4819483	WGS	PUBLIC HEALTH ENGLAND	ERX4689325	Illumina HiSeq 2500	PAIRED	RANDOM	GENOMIC	ILLUMINA	ERS5309495	ERP124941	['22472240','ERR4819483','PRJEB41201','experiment.22303','ERP124941','sample.22303','ERX4689325','SAMEA7552848','773303','run.22303','project.PHE-TB','ERS5309495']		2021-11-10T21:19:00.000Z			GBR	Europe										S		S						S								258	258696879	109524298	PRJEB41201	Walker_2022		99.41	2395182	52	lineage4.3.2	Sensitive	['diff','input','tree','CRyPTIC_PHE','Walker_2022','tbprofiler']	tuberculosis: unclassified		Mycobacterium tuberculosis
SAMEA112799903	ERR11049792	WGS	FZB	ERX10496582	NextSeq 500	PAIRED		GENOMIC	ILLUMINA	ERS14807449	ERP010814	['20006869','ena-EXPERIMENT-TAB-21-03-2023-10:57:59:645-105843','ERP010814','ena-RUN-TAB-21-03-2023-10:57:59:645-105844','ERX10496582','PRJEB9680','33851959','ena-STUDY-FZB-22-06-2015-17:16:39:392-292','ERR11049792','287903','ERS14807449','SAMEA112799903']		2023-07-20T22:04:00.000Z																														321	321562993	139545819	PRJEB9680			99.61	1631854	55	lineage4.8	Sensitive	['tbprofiler','tree','input','diff']	tuberculosis: unclassified		Mycobacterium tuberculosis
SAMEA8616387	ERR5979848	WGS	FZB	ERX5619634	NextSeq 500	PAIRED		GENOMIC	ILLUMINA	ERS6300994	ERP128579	['ena-EXPERIMENT-FZB-27-05-2021-16:09:55:568-308','LSF-239','ERS6300994','SAMEA8616387','751334','ena-RUN-FZB-27-05-2021-16:09:55:568-308','ERP128579','20609743','ena-STUDY-FZB-25-04-2021-08:07:37:001-1206','ERR5979848','PRJEB44524','ERX5619634']		2021-09-24T23:36:00.000Z																														1251	1251265834	565403348	PRJEB44524			99.4	1647063	54	lineage4.9	Sensitive	['tbprofiler','input','tree','diff']	MTBC		Mycobacterium tuberculosis complex sp.
SAMN41471946	SRR29096279	WGS	FIND, THE FOUNDATION FOR INNOVATIVE NEW DIAGNOSTICS	SRX24620291	Illumina HiSeq 2000	PAIRED	RANDOM	GENOMIC	ILLUMINA	SRS21357445	SRP507535	['SRS21357445','1109295','TB-CPath-Stephen-IS-1031-502388_S231_R1_001.fastq.gz','41471946','SRR29096279','SRP507535','SRX24620291','SAMN41471946','AFDEC7_31A5C4FB2358','PRJNA1109295','AFDEC7_31A5C4FB2358_502388']		2024-05-21T10:11:00.000Z							Homo sapiens	3	human																					514	514002188	226119387	PRJNA1109295								WHO_mutations_2023	tuberculosis: unclassified		Mycobacterium tuberculosis
SAMN33061927	SRR23340134	WGS	DEPARTMENT OF ENVIRONMENTAL MICROBIOLOGY AND BIOTECHNOLOGY	SRX19282004	Illumina NovaSeq 6000	PAIRED	RANDOM	GENOMIC	ILLUMINA	SRS16683678	SRP420952	['SRP420952','NG-28739_DLT76_lib535674_7698_3_1.fastq.gz','SRX19282004','SAMN33061927','931475','33061927','SRS16683678','SRR23340134','bp0','DLT76','PRJNA931475']	2019	2023-02-04T07:27:00.000Z			LTY	Europe			Homo sapiens	3	human																					3830	3830122550	1378096363	PRJNA931475			99.67	1558940	53	lineage4.3.3	HR-TB	['tree','diff','input','tbprofiler']	tuberculosis: unclassified		Mycobacterium tuberculosis
SAMEA115746342	ERR13285127	WGS	UNIVERSITY OF OXFORD, NUFFIELD DEPARTMENT OF MEDIC	ERX12655553	NextSeq 500	PAIRED	RANDOM PCR	GENOMIC	ILLUMINA	ERS20256226	ERP161058	['ERX12655553','41889877','ERS20256226','webin-reads-c5d711d6eba6','PRJEB76547','1124794','ERR13285127','b28b5ff0-515d-42d2-bc0f-19e45ec26bb9','SAMEA115746342','ERP161058','c5d711d6eba6']	2020	2024-08-11T02:01:00.000Z			DEU	Europe																										1151	1151564225	567096420	PRJEB76547								CRyPTIC_2024	tuberculosis: unclassified		Mycobacterium tuberculosis
SAMEA104362180	ERR2184339	WGS	UNIVERSIDAD PERUANA CAYETANO HEREDIA, PERU	ERX2240506	Illumina HiSeq 4000	PAIRED	RANDOM	GENOMIC	ILLUMINA	ERS1987158	ERP104985	['experiment.627','ERP104985','SAMEA104362180','ERR2184339','sample.627','project.Peru-set1-Tandem','ERX2240506','548708','ERS1987158','PRJEB23245','run.627','12061570']		2021-10-17T08:38:00.000Z			PER	South America						S				S	S	S	S	S				S		S	S	S	S	S	S	629	629778000	274759764	PRJEB23245	['Walker_2022','CRyPTIC_reuse_table']							['input','CRyPTIC_reuse_table','CRyPTIC_UPCH','Walker_2022']	tuberculosis: unclassified		Mycobacterium tuberculosis
SAMN36797086	SRR25489721	WGS	CENTER FOR TUBERCULOSIS CONTROL OF GUANGDONG PROVINCE	SRX21221117	Illumina NovaSeq 6000	SINGLE	RANDOM PCR	GENOMIC	ILLUMINA	SRS18478055	SRP452900	['bp0','CMTB-169.bam','SAMN36797086','1001155','PRJNA1001155','SRS18478055','SRX21221117','SRP452900','36797086','SRR25489721']	2021-04	2023-08-02T05:01:00.000Z		22.21 N 112.225 E	CHN	Asia	Guangdong		Homo sapiens	3	human																					1026	1026949193	102381769	PRJNA1001155									tuberculosis: human-adapted	L4	Mycobacterium tuberculosis	H37Rv
SAMEA115750001	ERR13290845	WGS	UNIVERSITY OF OXFORD, NUFFIELD DEPARTMENT OF MEDIC	ERX12661331	Illumina HiSeq 4000	PAIRED	RANDOM PCR	GENOMIC	ILLUMINA	ERS20266288	ERP161058	['ERX12661331','ce244233cbc4','ERP161058','PRJEB76547','ERR13290845','SAMEA115750001','b28b5ff0-515d-42d2-bc0f-19e45ec26bb9','1124794','ERS20266288','41908959','webin-reads-ce244233cbc4']	2019	2024-08-23T05:41:00.000Z			TWN	Asia																										629	629507400	286778244	PRJEB76547								CRyPTIC_2024	tuberculosis: unclassified		Mycobacterium tuberculosis
SAMEA5190022	ERR4188189	WGS	WELLCOME SANGER INSTITUTE	ERX4149958	HiSeq X Ten	PAIRED	RANDOM	GENOMIC	ILLUMINA	ERS2997516	ERP021867	['ERR4188189','480613','ERP021867','ERX4149958','15093519','3360c676-ff90-11e8-9f73-3c4a9275d6c8','PRJEB19799','Exploring_the_richness_of_Mycobacterium_bovis_strain_diversity-sc-4667','ERS2997516','SC_EXP_29594_1#36','SAMEA5190022','SC_RUN_29594_1#36']		2020-06-04T07:50:00.000Z			GBR	Europe																										169	169018528	61862942	PRJEB19799			54.52	438563	15	La1.8.1	Other	['tree','bovis_GBR','tbprofiler','input','diff']	tuberculosis: animal-adapted	La1	Mycobacterium bovis
SAMN07660232	SRR6046429	WGS	MODMEDMICOXFORD	SRX3193477	Illumina MiSeq	PAIRED	RANDOM	GENOMIC	ILLUMINA	SRS2521508	SRP117784	['PRJNA401515','MMMOSRA:1dda78c6-ef95-445d-a95e-22f662baad05','SRR6046429','SRX3193477','SRS2521508','SRP117784','MMMOSAM:1dda78c6-ef95-445d-a95e-22f662baad05','SAMN07660232','401515','7660232']	2016	2017-10-27T18:30:00.000Z			GBR	Europe	Oxford		Homo sapiens	3	human																					416	416198535	251100622	PRJNA401515									NTM: avium complex		Mycobacterium avium
SAMN40547117	SRR28389897	WGS	NIH / NIAID	SRX23994836	NextSeq 2000	PAIRED	RANDOM	GENOMIC	ILLUMINA	SRS20791566	SRP496484	['SRX23994836','PRJNA1074786','SAMN40547117','SRR28389897','40547117','1074786','SRS20791566','TBPO-5274_lib57506_nextseq_ny0095_151bp.filtered_2_bwa.1.fastq.gz','94775','SRP496484']	2022	2024-03-20T00:54:00.000Z		23.6345 N 102.5528 W	MEX	North America			Homo sapiens	3	human																					767	767394284	268820253	PRJNA1074786			98.38	1661693	48	lineage4.1.1	Other	['tree','standford','diff','input','tbprofiler']	tuberculosis: unclassified		Mycobacterium tuberculosis
SAMN15854187	SRR12476160	AMPLICON	IRCCS SAN RAFFAELE SCIENTIFIC INSTITUTE	SRX8969925	Illumina MiniSeq	PAIRED	PCR	GENOMIC	ILLUMINA	SRS7225600	SRP278074	['SRS7225600','399','399_S20_L001_R1_001.fastq.gz','SRP278074','657967','Culture_390','SRR12476160','SRX8969925','SAMN15854187','15854187','PRJNA657967']		2020-08-19T11:08:00.000Z			ERI	Africa		sputum	Homo sapiens	3	human																					153	153273613	61444744	PRJNA657967									tuberculosis: unclassified		Mycobacterium tuberculosis
SAMN41598000	SRR29230959	WGS	FIND, THE FOUNDATION FOR INNOVATIVE NEW DIAGNOSTICS	SRX24749991	Illumina HiSeq 2000	PAIRED	RANDOM	GENOMIC	ILLUMINA	SRS21470577	SRP507535	['B9141A_273C23DDF7D2_TBDM100835','TB-IS-1043-TBDM-100835_S112_R1_001.fastq.gz','1109295','B9141A_273C23DDF7D2','SRS21470577','PRJNA1109295','SRP507535','SAMN41598000','SRX24749991','SRR29230959','41598000']		2024-05-30T06:13:00.000Z			IND	Asia			Homo sapiens	3	human																					513	513423556	215001822	PRJNA1109295								WHO_mutations_2023	tuberculosis: unclassified		Mycobacterium tuberculosis
SAMEA3231589	ERR760835	WGS	NORWEGIAN INSTITUTE OF PUBLIC HEALTH	ERX705596	Illumina HiSeq 2000	PAIRED	RANDOM	GENOMIC	ILLUMINA	ERS652811	ERP008602	['ERR760835','ERX705596','ena-EXPERIMENT-NORWEGIAN INSTITUTE OF PUBLIC HEALTH-18-02-2015-10:24:48:042-27','ERS652811','3353993','SAMEA3231589','ERP008602','275398','ena-STUDY-NORWEGIAN INSTITUTE OF PUBLIC HEALTH-04-11-2014-13:33:57:650-664','ena-RUN-NORWEGIAN INSTITUTE OF PUBLIC HEALTH-18-02-2015-10:24:48:042-27','PRJEB7669','423']	2013	2015-02-19T09:05:00.000Z			ARG	South America	Buenos Aires	sputum	Homo sapiens	3	human																					907	907287040	619253438	PRJEB7669			99.54	1521515	35	lineage4.1.2.1.1	MDR-TB	['tbprofiler','Menardo_2018','diff','tree','Napier_2020','input','standford','outbreak_BuenosAires_ARG']	tuberculosis: human-adapted	L4.1.2.1.1	Mycobacterium tuberculosis
SAMN05577082	SRR4034514	WGS	HARVARD MEDICAL SCHOOL	SRX2025813	Illumina HiSeq 2000	PAIRED	RANDOM	GENOMIC	ILLUMINA	SRS1620242	SRP082185	['5577082','SRP082185','323744','SRX2025813','781-L6C2_2.fastq.gz','SAMN05577082','P36-Lung6-C2','SRS1620242','SRR4034514','PRJNA323744']	2013-10	2016-08-16T02:39:00.000Z		29.6483 S 30.3318 E	ZAF	Africa	Kwazulu-Natal	lung	Homo sapiens	3	human																					137	137792482	98773760	PRJNA323744								['denylist','Napier_2020','input','intrapatient_ZAF']	tuberculosis: human-adapted	L4.3.2.1	Mycobacterium tuberculosis
SAMEA115475782	['ERR12866613','ERR12866612']	WGS		['ERX12239433','ERX12239434']	Illumina NovaSeq 6000	SINGLE		GENOMIC	ILLUMINA	ERS18732150		['ena-RUN-TAB-10-04-2024-10:42:12:500-2348','ERP134075','ERR12866613','9bc3fa2b-c877-4dc7-b821-d8f2b9e08e1b','ERR12866612','G67715','ERX12239434','ena-RUN-TAB-10-04-2024-10:42:12:499-2346','ena-EXPERIMENT-TAB-10-04-2024-10:42:12:499-2347','42702322','PRJEB49562','ERS18732150','ERX12239433','794708','SAMEA115475782','ena-EXPERIMENT-TAB-10-04-2024-10:42:12:498-2345']					TZA	Africa			Homo sapiens	3	human																					716	717404765	212782509	PRJEB49562									tuberculosis: unclassified		Mycobacterium tuberculosis
SAMN33573756	SRR23691360	WGS	BJCHILDTBREASEARCH	SRX19553815	Illumina HiSeq 1000	PAIRED	RANDOM	GENOMIC	ILLUMINA	SRS16938565	SRP425395	['E141127.L350_E141127_1.fastq.gz','SAMN33573756','SRX19553815','SRS16938565','33573756','SRR23691360','PRJNA940524','940524','E141127','bp0','SRP425395']	2014	2023-03-02T22:35:00.000Z		38.0473 N 114.5149 E	CHN	Asia	Hebei	gastric fluid	Homo sapiens	3	human																					800	800000100	334819103	PRJNA940524			99.62	1782293	61	lineage2.2.1	Sensitive	['tree','tbprofiler','diff','input']	tuberculosis: unclassified		Mycobacterium tuberculosis
SAMEA112188924	ERR10748330	WGS	CTB/NICD	ERX10199936	NextSeq 550	PAIRED	RANDOM	GENOMIC	ILLUMINA	ERS14298813	ERP143048	['SAMEA112188924','ERR10748330','experiment.S257','32028937','South African MDR-TB 2019-2020','ERS14298813','PRJEB58017','ERX10199936','sample.S257','run.S257','ERP143048','908050']		2023-01-15T15:26:00.000Z																														299	299490048	139997348	PRJEB58017			99.51	1394319	46	lineage2.2.1	MDR-TB	['diff','input','tbprofiler','tree']	tuberculosis: unclassified		Mycobacterium tuberculosis
SAMN38375966	SRR27069407	WGS	THE FIRST AFFILIATED HOSPITAL OF NANCHANG UNIVERSITY	SRX22758858	Illumina HiSeq 2000	PAIRED	PCR	GENOMIC	ILLUMINA	SRS19746415	SRP475905	['SRX22758858','SAMN38375966','220474_L4_1.fq.gz','SRP475905','SRS19746415','1044236','38375966','PRJNA1044236','220474_L4','SRR27069407']	2021-10	2023-12-05T09:43:00.000Z			CHN	Asia	Jiangxi Province		Homo sapiens	3	human																					2075	2075430900	714879975	PRJNA1044236			99.24	1788251	60	lineage2.2.1	RR-TB	['input','tbprofiler','diff','tree']	tuberculosis: unclassified		Mycobacterium tuberculosis
SAMEA4823105	ERR3524856	WGS	WELLCOME SANGER INSTITUTE	ERX3544115	HiSeq X Ten	PAIRED	RANDOM	GENOMIC	ILLUMINA	ERS2642992	ERP024108	['ERR3524856','ERP024108','cb924fac-5db3-11e8-bf7f-3c4a9275d6c8','ERS2642992','SC_RUN_26812_1#384','Mycobacteria_in_non_CF_bronchiectasis_patients-sc-4853','12778302','ERX3544115','SAMEA4823105','SC_EXP_26812_1#384','512657','PRJEB21813']		2019-09-18T15:07:00.000Z																														254	254682338	119807938	PRJEB21813									NTM: avium complex		Mycobacterium avium
SAMN04396897	SRR3105757	WGS	CSIR-IGIB	SRX1534109	Illumina Genome Analyzer IIx	PAIRED	other	GENOMIC	ILLUMINA	SRS1251199	SRP068570	['4396897','OSDD516','Run1_010_s_1_files','308536','PRJNA308536','SAMN04396897','SRP068570','SRS1251199','SRX1534109','SRR3105757','Run1_010_s_1']	2009	2016-01-19T10:24:00.000Z		27.50 N 79.50 E	IND	Asia	Farrukhabad	sputum	Homo sapiens	3	human																					447	447855614	227077632	PRJNA308536								input	tuberculosis: unclassified		Mycobacterium tuberculosis
SAMEA8742557	ERR8686169	WGS	UNIVERSITY OF CAPE TOWN	ERX8350854	Illumina HiSeq 4000	PAIRED	RANDOM	GENOMIC	ILLUMINA	ERS6422138	ERP135631	['run.25394.1','ERR8686169','PRJEB51042','project.CTB_NICD_Wellcome_site20','SAMEA8742557','811912','ERX8350854','ERS6422138','ERP135631','experiment.25394','26335398','sample.25394']		2022-03-15T06:30:00.000Z			ZAF	Africa						S				S	S	S	S	S				R		S	S	S	S	S	R	524	524389200	242202906	PRJEB51042	CRyPTIC_reuse_table		99.55	1656798	56	lineage3	RR-TB	['diff','input','CRyPTIC_reuse_table','CRyPTIC_UofCapeTown','tree','tbprofiler']	tuberculosis: unclassified		Mycobacterium tuberculosis
SAMEA4744420	ERR2653232	WGS	NORWEGIAN INSTITUTE OF PUBLIC HEALTH	ERX2669686	Illumina MiSeq	PAIRED	RANDOM	GENOMIC	ILLUMINA	ERS2564531	ERP109440	['BRZ-300','PRJEB27366','476915','9578951','ena-STUDY-NORWEGIAN INSTITUTE OF PUBLIC HEALTH-19-06-2018-13:52:22:783-854','ena-EXPERIMENT-NORWEGIAN INSTITUTE OF PUBLIC HEALTH-19-06-2018-13:51:32:586-319','ena-RUN-NORWEGIAN INSTITUTE OF PUBLIC HEALTH-19-06-2018-13:51:32:586-319','ERX2669686','SAMEA4744420','ERP109440','ERS2564531','ERR2653232']	2011	2018-07-12T10:30:00.000Z			BRA	South America			Homo sapiens	3	human																					3950	3950369890	1647508256	PRJEB27366			99.57	1752939	59	lineage4.3.3	MDR-TB	['Nimmo_2024','input','diff','tree','standford','tbprofiler']	tuberculosis: human-adapted	L4	Mycobacterium tuberculosis
SAMN20351585	SRR15217978	WGS	TEXAS A&M UNIVERSITY	SRX11523934	Illumina HiSeq 2500	PAIRED	RANDOM	GENOMIC	ILLUMINA	SRS9561300	SRP329512	['SES_20175-7_R1.fastq','SAMN20351585','SRP329512','SRR15217978','SRS9561300','749058','20351585','SRX11523934','SES_20175','PRJNA749058','bp0']	2008	2021-07-22T19:42:00.000Z			PER	South America	Lima	sputum	Homo sapiens	3	human																					556	556886700	223251661	PRJNA749058			99.4	1850646	58	lineage4.1.2.1	Sensitive	['tree','input','standford','diff','tbprofiler']	tuberculosis: unclassified		Mycobacterium tuberculosis
SAMN14344842	SRR11565722	AMPLICON	RUTGERS UNIVERSITY NEWARK	SRX8134639	Illumina MiSeq	PAIRED	PCR	GENOMIC	ILLUMINA	SRS6498050	SRP257019	['SRX8134639','SRP257019','SRR11565722','14344842','PRJNA608724','SAMN14344842','608724','2492-DA-1657_S27_L001_R1_001.fastq','SRS6498050','2492-DA-1657']		2020-04-17T23:34:00.000Z			UGA	Africa		sputum	Homo sapiens	3	human																					7	7955586	5081778	PRJNA608724									tuberculosis: unclassified		Mycobacterium tuberculosis
SAMN04385763	['SRR3082120','SRR3085355']	WGS		SRX1514035	Illumina HiSeq 2500	PAIRED	RANDOM	GENOMIC	ILLUMINA	SRS1236481		['306588','SRP068011','9ES_ITA216_15_CGTACTAG-GCGTAAGA_L001_R1.fastq.gz','PRJNA306588','SRS1236481','SRX1514035','9ES_ITA216_15_CGTACTAG-GCGTAAGA_L001_R2.fastq.gz','SAMN04385763','SRR3082120','216_15','4385763','SRR3085355','216_15_WGS']					ITA	Europe			Homo sapiens	3	human																					936	937928016	636617978	PRJNA306588			98.53	1125701	23	lineage4.2.1	MDR-TB	['tbprofiler','diff','input']	tuberculosis: unclassified		Mycobacterium tuberculosis
SAMEA115748744	ERR13289597	WGS	UNIVERSITY OF OXFORD, NUFFIELD DEPARTMENT OF MEDIC	ERX12660023	Illumina MiSeq	PAIRED	RANDOM PCR	GENOMIC	ILLUMINA	ERS20265031	ERP161058	['b28b5ff0-515d-42d2-bc0f-19e45ec26bb9','PRJEB76547','ERX12660023','1124794','ERS20265031','ERR13289597','033b8c10412a','SAMEA115748744','ERP161058','webin-reads-033b8c10412a','41891480']	2017	2024-08-21T08:03:00.000Z			GBR	Europe																										218	218460950	133129741	PRJEB76547								CRyPTIC_2024	tuberculosis: unclassified		Mycobacterium tuberculosis
SAMN41390028	SRR29017339	WGS	FIND, THE FOUNDATION FOR INNOVATIVE NEW DIAGNOSTICS	SRX24543787	Illumina HiSeq 2000	PAIRED	RANDOM	GENOMIC	ILLUMINA	SRS21288312	SRP507535	['SAMN41390028','SRP507535','41390028','SRX24543787','PRJNA1109295','SRR29017339','TB-IS-1047-2488-16-OAO_S259_R1_001.fastq.gz','20B5E1_CEEBDD3E33DD_2488-16','20B5E1_CEEBDD3E33DD','1109295','SRS21288312']		2024-05-14T09:39:00.000Z							Homo sapiens	3	human																					236	236072796	102477286	PRJNA1109295			99.57	807302	27	lineage4.1.2	Sensitive	['input','diff','tree','tbprofiler','WHO_mutations_2023']	tuberculosis: unclassified		Mycobacterium tuberculosis
SAMEA7552878	ERR4819513	WGS	PUBLIC HEALTH ENGLAND	ERX4689355	Illumina HiSeq 2500	PAIRED	RANDOM	GENOMIC	ILLUMINA	ERS5309525	ERP124941	['ERR4819513','773303','sample.22333','experiment.22333','ERP124941','PRJEB41201','ERX4689355','SAMEA7552878','22472270','run.22333','project.PHE-TB','ERS5309525']		2021-11-10T21:15:00.000Z			GBR	Europe																										183	183994289	86492557	PRJEB41201			96.59	1641798	32	lineage4.3.2	Sensitive	['tbprofiler','input','CRyPTIC_PHE','diff','tree']	tuberculosis: unclassified		Mycobacterium tuberculosis
SAMEA104447591	['ERR2229422','ERR2229423']	WGS		['ERX2282761','ERX2282762']	NextSeq 500	PAIRED	RANDOM	GENOMIC	ILLUMINA	ERS2065533		['ERP022352','ERR2229422','ERX2282761','SAMEA104447591','DKC2-0536','ena-EXPERIMENT-STATENS SERUM INSTITUT-21-12-2017-12:46:39:839-636','8235198','388615','ERS2065533','ERX2282762','ena-RUN-STATENS SERUM INSTITUT-21-12-2017-12:46:39:839-636','PRJEB20214','ERR2229423','ena-STUDY-STATENS SERUM INSTITUT-03-04-2017-09:47:03:433-394','ena-RUN-STATENS SERUM INSTITUT-21-12-2017-12:46:39:839-635','ena-EXPERIMENT-STATENS SERUM INSTITUT-21-12-2017-12:46:39:839-635']					DNK	Europe		sputum	Homo sapiens	3	human																					189	190131044	84464237	PRJEB20214			99.05	972029	25	lineage4.8	Sensitive	['Napier_2020','tbprofiler','input','outbreak_1112-15_DNK','diff']	tuberculosis: human-adapted	L4.8	Mycobacterium tuberculosis
SAMN33010982	SRR23310830	WGS	UNIVERSITY OF CALIFORNIA, SAN DIEGO	SRX19253705	NextSeq 500	PAIRED	RANDOM	GENOMIC	ILLUMINA	SRS16656450	SRP420557	['SRP420557','bp0','SRX19253705','930488','TB-BP24110-127_S100_R1_001.fastq.gz','33010982','SRR23310830','SAMN33010982','SRS16656450','PRJNA930488','BP2-4110']	2018	2023-02-01T21:08:00.000Z		47.00 N 28.83 E	MDA	Europe	Chisinau	sputum	Homo sapiens	3	human																					492	492077290	195716511	PRJNA930488			99.57	1783187	63	lineage2.2.1	Sensitive	['tbprofiler','input','diff','tree']	tuberculosis: unclassified		Mycobacterium tuberculosis
SAMN35981723	SRR25207275	WGS	CHINESE CENTER FOR DISEASE CONTROL AND PREVENTION	SRX20953958	Illumina HiSeq 2500	PAIRED	RANDOM	GENOMIC	ILLUMINA	SRS18230934	SRP448193	['TBMDR111','SRS18230934','987438','MDRTB111.bam','PRJNA987438','35981723','SRX20953958','SAMN35981723','bp0','SRR25207275','SRP448193']	2017	2023-07-09T00:41:00.000Z						sputum	Homo sapiens	3	human																					812	812403900	69518790	PRJNA987438			99.51	1959368	67	lineage2.2.2	MDR-TB	['diff','input','tree','tbprofiler']	tuberculosis: unclassified		Mycobacterium tuberculosis
SAMEA9070248	ERR6362323	WGS	Swiss-TPH	ERX5627456	Illumina NovaSeq 6000	SINGLE	RANDOM	GENOMIC	ILLUMINA	ERS6798555	ERP129488	['SAMEA9070248','20453444','737713','ERR6362323','ERS6798555','G44954_1','PRJEB45389','ERX5627456','ERP129488','WGS RR-TB Khayelitsha']		2021-10-13T18:38:00.000Z			ZAF	Africa																										257	257045606	76311980	PRJEB45389								R-RR_HIVcoinf_ZAF	tuberculosis: unclassified		Mycobacterium tuberculosis
SAMN10247372	SRR8063655	WGS	USDA	SRX4892443	Illumina MiSeq	PAIRED	RANDOM	GENOMIC	ILLUMINA	SRS3939524	SRP105417	['SRS3939524','SAMN10247372','384781','16-033814-83-314','SRR8063655','16-033814-83-314_S7_L001_R1_001.fastq.gz','PRJNA384781','10247372','SRX4892443','bp0','SRP105417']		2018-10-16T13:02:00.000Z			ETH	Africa			Bos taurus	3	domestic cattle																					340	340949295	195785842	PRJNA384781			99.49	1167386	61	La1.3	Other	['diff','input','tbprofiler','tree']	tuberculosis: animal-adapted	La1	Mycobacterium bovis
SAMEA7548594	ERR4815234	WGS	PUBLIC HEALTH ENGLAND	ERX4685076	Illumina MiSeq	PAIRED	RANDOM	GENOMIC	ILLUMINA	ERS5305246	ERP124941	['experiment.18054','sample.18054','SAMEA7548594','run.18054','ERP124941','ERR4815234','22467991','PRJEB41201','ERS5305246','ERX4685076','773303','project.PHE-TB']		2021-11-10T13:11:00.000Z			GBR	Europe																										378	378056530	235608095	PRJEB41201			99.9	1621117	54	lineage4.9	Sensitive	['diff','input','tbprofiler','CRyPTIC_PHE']	tuberculosis: unclassified		Mycobacterium tuberculosis
SAMN16521576	SRR12882603	WGS	SWISSTPH	SRX9348705	Illumina HiSeq 2000	PAIRED		GENOMIC	ILLUMINA	SRS7571690	SRP288262	['670836','BSSE-QGF-96904','BSSE_QGF_96904_CCE38ANXX_2_G25803_TCGACGTC_AAGGCTAT_S171_L002_R1_001_MM_1.fastq.gz','bp0','SRS7571690','SRX9348705','PRJNA670836','16521576','SRP288262','SRR12882603','G25803','SAMN16521576']	2016	2020-10-23T06:33:00.000Z			TZA	Africa		sputum	Homo sapiens	3	human																					456	456187058	214006905	PRJNA670836			98.82	1248915	35	lineage1.2.2.1	Other	['tbprofiler','input','diff','tree']	tuberculosis: unclassified		Mycobacterium tuberculosis
SAMEA114443398	ERR13248847	WGS	SEOUL NATIONAL UNIVERSITY	ERX12619498	Illumina MiSeq	PAIRED	RANDOM	GENOMIC	ILLUMINA	ERS16431182	ERP151439	['1022751','c7f31963-9edb-49ef-a000-987e031fb6cb','ERX12619498','GReAT_JP_297','ERS16431182','SAMEA114443398','ERR13248847','PRJEB66375','41799834','ERP151439','webin-reads-GReAT_JP_297']	2007	2024-08-09T03:38:00.000Z			JPN	Asia		sputum	Homo sapiens	3	human																					663	663129050	414771252	PRJEB66375									tuberculosis: unclassified		Mycobacterium tuberculosis
G2196													2017				ESP	Europe	province of Valencia					S					S																				No	99.74	1117138	41	lineage4.7	Sensitive	['TGU','input','diff','tree','tbprofiler']	tuberculosis: unclassified		Mycobacterium tuberculosis
SAMEA3232895	ERR2515680	WGS	CTB/NICD	ERX2534888	Illumina MiSeq	PAIRED	RANDOM	GENOMIC	ILLUMINA	ERS2400279	ERP107968	['ERS2400279','sample.7898','experiment.7898','ERP107968','run.7898','PRJEB25997','ERX2534888','project.First_10k_genomes_study_set_5','SAMEA3232895','ERR2515680','493035','10125018']		2022-07-23T23:21:00.000Z			ZAF	Africa						S	S			S		S	S				S	S	S				S			401	401227814	263789863	PRJEB25997	Walker_2022							['Walker_2022','Napier_2020','input','CRyPTIC_CTB-NICD']	tuberculosis: human-adapted	L2.2.1	Mycobacterium tuberculosis
SAMN08906525	SRR7236241	WGS	USDA-NVSL-DBL	SRX4142596	Illumina MiSeq	PAIRED	RANDOM PCR	GENOMIC	ILLUMINA	SRS3356391	SRP149365	['449507','PRJNA449507','12-1707FM','8906525','SRS3356391','SRX4142596','SRP149365','SRR7236241','12-1707FM_S10_L001_R2_001.fastq.gz','SAMN08906525']		2018-05-30T23:30:00.000Z			MEX	North America	Queretaro		Bos taurus	3	domestic cattle																					279	279446239	196362757	PRJNA449507			99.46	559540	29	La1.8.1	Other	['tree','diff','tbprofiler','input']	tuberculosis: animal-adapted	La1	Mycobacterium bovis
SAMEA8616087	ERR5979548	WGS	FZB	ERX5619334	NextSeq 500	PAIRED		GENOMIC	ILLUMINA	ERS6300694	ERP128579	['ena-RUN-FZB-27-05-2021-16:09:55:556-8','ERR5979548','751334','20609443','LS011042','ERX5619334','ena-EXPERIMENT-FZB-27-05-2021-16:09:55:556-8','ena-STUDY-FZB-25-04-2021-08:07:37:001-1206','ERP128579','SAMEA8616087','PRJEB44524','ERS6300694']		2021-11-22T16:00:00.000Z																														529	529653087	222518510	PRJEB44524			99.96	1722949	58	lineage4.9	Sensitive	['tbprofiler','tree','input','diff']	MTBC		Mycobacterium tuberculosis complex sp.
SAMN31672574	SRR22248477	WGS	TECNOLOGICO DE MONTERREY	SRX18225098	NextSeq 550	PAIRED	RANDOM	GENOMIC	ILLUMINA	SRS15721447	SRP367912	['S421','824124','SRP367912','IMSS109_S421_R1_001.fastq.gz','Mycobacterium tuberculosis IMSS109','31672574','bp0','SRX18225098','SAMN31672574','SRS15721447','PRJNA824124','SRR22248477']	2020	2022-11-09T17:20:00.000Z		20.6668 N 103.3918 W	MEX	North America	Jalisco	sputum	Homo sapiens	3	human																					592	592509901	215070555	PRJNA824124			99.4	1515894	51	lineage2.2.1.1	Other	['tree','input','standford','diff','tbprofiler']	tuberculosis: unclassified		Mycobacterium tuberculosis
SAMEA113538377	ERR11466321	WGS	FZB	ERX10872478	NextSeq 500	PAIRED		GENOMIC	ILLUMINA	ERS15534798	ERP147571	['ERR11466321','ena-EXPERIMENT-TAB-22-05-2023-12:53:16:412-8080','ena-RUN-TAB-22-05-2023-12:53:16:412-8081','SAMEA113538377','PRJEB62480','d05d2f15-c027-4055-b906-d9d6d110849e','ERP147571','ERX10872478','979605','35506754','BTB-664','ERS15534798']		2023-09-17T03:14:00.000Z			BWA	Africa																										780	780324537	344968372	PRJEB62480			99.16	1613169	46	lineage4.4.1.1	Sensitive	['tree','input','tbprofiler','Kopanyo','diff']	tuberculosis: unclassified		Mycobacterium tuberculosis
SAMEA115739519	ERR13262049	WGS	UNIVERSITY OF OXFORD, NUFFIELD DEPARTMENT OF MEDIC	ERX12632462	NextSeq 500	PAIRED	RANDOM PCR	GENOMIC	ILLUMINA	ERS20249262	ERP161058	['PRJEB76547','1124794','b28b5ff0-515d-42d2-bc0f-19e45ec26bb9','ERX12632462','webin-reads-82d62a9d65be','82d62a9d65be','ERR13262049','SAMEA115739519','41867797','ERP161058','ERS20249262']	2020	2024-08-04T21:48:00.000Z			IND	Asia																										817	817267800	334590948	PRJEB76547								CRyPTIC_2024	tuberculosis: unclassified		Mycobacterium tuberculosis
SAMN09758784	SRR7800692	WGS	NATIONAL JEWISH HEALTH	SRX4652543	Illumina MiSeq	PAIRED	RANDOM	GENOMIC	ILLUMINA	SRS3750387	SRP159996	['SRR7800692','SAMN09758784','SRS3750387','9758784','CF00782-00672.MAV','CF00782-00672.MAV.trimmed-pair1.fastq.gz','PRJNA319839','319839','SRX4652543','SRP159996']	2016	2018-09-06T22:15:00.000Z			USA	North America	PA	sputum	Homo sapiens	3	human																					468	468258901	301984535	PRJNA319839									NTM: avium complex		Mycobacterium avium subsp. hominissuis
SAMEA114443834	ERR13259952	WGS	SEOUL NATIONAL UNIVERSITY	ERX12630365	Illumina MiSeq	PAIRED	RANDOM	GENOMIC	ILLUMINA	ERS16431618	ERP151439	['ERP151439','c7f31963-9edb-49ef-a000-987e031fb6cb','ERS16431618','ERX12630365','41856309','GReAT_MG_095','SAMEA114443834','1022751','ERR13259952','PRJEB66375','webin-reads-GReAT_MG_095']	2014	2024-08-05T10:10:00.000Z			MNG	Asia		sputum	Homo sapiens	3	human																					353	353050197	201070564	PRJEB66375									tuberculosis: unclassified		Mycobacterium tuberculosis
SAMN31674087	SRR22249998	WGS	INSTITUTE OF CLINICAL PATHOLOGY AND MEDICAL RESEARCH	SRX18226362	NextSeq 500	PAIRED	RANDOM	GENOMIC	ILLUMINA	SRS15722710	SRP407089	['SRR22249998','20-002-0581','SRX18226362','31674087','SRS15722710','20-002-0581_1.fastq.gz','SAMN31674087','899911','bp0','PRJNA899911','SRP407089']	2020	2022-11-09T19:19:00.000Z			AUS	Oceania	NSW		Homo sapiens	3	human																					682	682772042	277660996	PRJNA899911			99.48	1955068	64	lineage3	Sensitive	['diff','input','tbprofiler','tree']	tuberculosis: unclassified		Mycobacterium tuberculosis
SAMN03300859	SRR1792501	WGS	USDA-NVSL-DBL	SRX868163	Illumina MiSeq	PAIRED	RANDOM	GENOMIC	ILLUMINA	SRS838229	SRP053287	['251692','SRR1792501','SRP053287','250: 98-2322_files','SRS838229','PRJNA251692','SAMN03300859','250: 98-2322','SRX868163','98-2322','3300859']	1998	2015-02-23T17:25:00.000Z			USA	North America	MI		Bos taurus	2	domestic cattle																					633	633072030	418696269	PRJNA251692			99.38	1140720	56	La1.8.1	Other	['diff','input','tree','tbprofiler']	tuberculosis: animal-adapted	La1	Mycobacterium bovis
SAMEA1119871	ERR2514690	WGS	PHE	ERX2533900	Illumina MiSeq	PAIRED	RANDOM	GENOMIC	ILLUMINA	ERS2399280	ERP107961	['PRJEB25991','project.First_10k_genomes_study_set_4','SAMEA1119871','sample.6802','run.6802','ERX2533900','ERS2399280','ERP107961','ERR2514690','493034','experiment.6802','10123817']		2021-10-23T17:09:00.000Z			GBR	Europe	England									S		S					S	S								468	468933205	296943353	PRJEB25991	Walker_2022		99.51	1516677	51	lineage4.1.2.1	Sensitive	['Walker_2022','tree','CRyPTIC_PHE','input','Napier_2020','tbprofiler','diff']	tuberculosis: human-adapted	L4.1.2.1	Mycobacterium tuberculosis
SAMEA1119081	ERR2513900	WGS	PHE	ERX2533110	Illumina MiSeq	PAIRED	RANDOM	GENOMIC	ILLUMINA	ERS2398490	ERP107961	['ERX2533110','PRJEB25991','experiment.5779','ERS2398490','10123027','ERP107961','ERR2513900','sample.5779','project.First_10k_genomes_study_set_4','SAMEA1119081','run.5779','493034']		2021-10-23T16:09:00.000Z			GBR	Europe	England									S		S					S	S								327	327880208	206707871	PRJEB25991	Walker_2022		99.45	1912869	57	lineage3	Sensitive	['tree','CRyPTIC_PHE','diff','Napier_2020','Walker_2022','tbprofiler','input']	tuberculosis: human-adapted	L3	Mycobacterium tuberculosis
SAMN05575154	SRR4033597	WGS	HARVARD MEDICAL SCHOOL	SRX2024928	Illumina HiSeq 2000	PAIRED	RANDOM	GENOMIC	ILLUMINA	SRS1619357	SRP082185	['P15-Lung2-A5','SRP082185','719-L2A5_1.fastq.gz','PRJNA323744','SRR4033597','SAMN05575154','SRX2024928','5575154','SRS1619357','323744']	2013-01	2016-08-16T00:02:00.000Z		29.6483 S 30.3318 E	ZAF	Africa	Kwazulu-Natal	lung	Homo sapiens	3	human																					593	593668800	374330049	PRJNA323744								['denylist','Napier_2020','intrapatient_ZAF','input']	tuberculosis: human-adapted	L4.1.2	Mycobacterium tuberculosis
SAMN13955584	SRR10993945	WGS	USDA-NVSL-DBPL	SRX7655201	Illumina MiSeq	PAIRED	RANDOM	GENOMIC	ILLUMINA	SRS6084466	SRP246311	['17-9049','17-9049_S7_L001_R1_001.fastq.gz','SRX7655201','SRS6084466','SAMN13955584','PRJNA604127','bp0','SRP246311','604127','SRR10993945','13955584']	2016	2020-01-31T10:35:00.000Z			NGA	Africa		As reported: Liver	Bos taurus	2	domestic cattle																					199	199526834	147928698	PRJNA604127								input	tuberculosis: animal-adapted	La1	Mycobacterium bovis
SAMEA104394639	ERR2200052	WGS	FZB	ERX2255040	Illumina MiSeq	PAIRED		GENOMIC	ILLUMINA	ERS2012581	ERP010814	['ERR2200052','ERS2012581','287903','ena-EXPERIMENT-FZB-21-11-2017-14:36:27:949-313','5771-09','ERX2255040','ena-STUDY-FZB-22-06-2015-17:16:39:392-292','ERP010814','SAMEA104394639','ena-RUN-FZB-21-11-2017-14:36:27:949-313','PRJEB9680','8096881']		2017-11-28T16:38:00.000Z			SWZ	Africa										S		S						S	S							596	596374232	372932700	PRJEB9680	CRyPTIC_WHO2021_PMC7612554		99.61	1305906	83	lineage2.2.1	Sensitive	['diff','Walker_2022','tree','input','Napier_2020','tbprofiler']	tuberculosis: human-adapted	L2.2.1	Mycobacterium tuberculosis
SAMN30950350	SRR21690953	WGS	RIVM	SRX17688808	Illumina HiSeq 2500	PAIRED	RANDOM	GENOMIC	ILLUMINA	SRS15220195	SRP399356	['SRP399356','30950350','bp0','PRJNA882748','882748','RIVM1636','SRX17688808','SAMN30950350','SRS15220195','RIVM1636.bam','SRR21690953']	2016	2022-09-23T18:09:00.000Z			NLD	Europe		As reported: diagnostic sample	Homo sapiens	3	human																					775	775534617	215635631	PRJNA882748								input	tuberculosis: unclassified		Mycobacterium tuberculosis
SAMEA1102324	ERR2510622	WGS	SAN RAFFAELE SCIENTIFIC INSTITUTE	ERX2530037	NextSeq 500	PAIRED	RANDOM	GENOMIC	ILLUMINA	ERS2394938	ERP107941	['sample.3632','PRJEB25972','ERR2510622','493033','ERS2394938','ERP107941','run.3632','experiment.3632','SAMEA1102324','ERX2530037','project.First_10k_genomes_study_set_3','10121250']		2021-10-23T14:06:00.000Z			PAK	Asia						S				I	S	R	S	S				R	S	S	S	S	S	S	R	620	620748392	270074085	PRJEB25972	['CRyPTIC_reuse_table','Walker_2022']		99.76	1695161	57	lineage3	MDR-TB	['Walker_2022','CRyPTIC_reuse_table','Napier_2020','tree','input','tbprofiler','diff','CRyPTIC_SanRaffaele']	tuberculosis: human-adapted	L3	Mycobacterium tuberculosis
SAMN13066505	SRR10315458	WGS	UNIVERSITY COLLEGE LONDON	SRX7026810	NextSeq 500	PAIRED	RANDOM	GENOMIC	ILLUMINA	SRS5547254	SRP218410	['559528','SRR10315458','PRJNA559528','06_H0036B','SAMN13066505','SRX7026810','06_H0036B_R1.fastq.gz','SRP218410','13066505','SRS5547254']	2016	2019-10-23T21:32:00.000Z		28.14 S 31.88 E	ZAF	Africa	Hlabisa	sputum	Homo sapiens	3	human																					1056	1056993960	495562889	PRJNA559528								input	tuberculosis: unclassified		Mycobacterium tuberculosis
SAMEA7546344	ERR4812839	WGS	UNIVERSIDAD PERUANA CAYETANO HEREDIA	ERX4682829	Illumina NovaSeq 6000	PAIRED	RANDOM	GENOMIC	ILLUMINA	ERS5302999	ERP124939	['ERP124939','sample.28692','experiment.28692','PRJEB41199','SAMEA7546344','773301','ERR4812839','project.Peru_Wellcome','run.28692','22465732','ERX4682829','ERS5302999']	2015	2021-11-10T09:05:00.000Z			PER	South America						R	R			I	R	R	R	S				R	R	S	S	S	S	S	R	907	907639558	285056167	PRJEB41199	['Walker_2022','CRyPTIC_reuse_table']		99.16	1780948	40	lineage2.2.1	MDR-TB	['CRyPTIC_reuse_table','standford','Walker_2022','CRyPTIC_UPCH','input','tbprofiler']	tuberculosis: unclassified		Mycobacterium tuberculosis
SAMEA115748813	ERR13289668	WGS	UNIVERSITY OF OXFORD, NUFFIELD DEPARTMENT OF MEDIC	ERX12660094	Illumina MiSeq	PAIRED	RANDOM PCR	GENOMIC	ILLUMINA	ERS20265100	ERP161058	['41891516','1124794','ERX12660094','ERR13289668','SAMEA115748813','b28b5ff0-515d-42d2-bc0f-19e45ec26bb9','ERS20265100','ERP161058','PRJEB76547','webin-reads-a7ffe1555f67','a7ffe1555f67']	2017	2024-08-10T16:21:00.000Z			GBR	Europe																										259	259247213	170608854	PRJEB76547								CRyPTIC_2024	tuberculosis: unclassified		Mycobacterium tuberculosis
SAMN27520016	SRR18715483	WGS	NIH / NIAID	SRX14815645	NextSeq 500	PAIRED	RANDOM	GENOMIC	ILLUMINA	SRS12572182	SRP369525	['TBPO-1752_lib40389_nextseq_nx0119_151bp.filtered_2nd.1.fastq.gz','825524','22479','SRX14815645','bp0','SRR18715483','SAMN27520016','SRP369525','SRS12572182','PRJNA825524','27520016']	2019	2022-04-11T14:32:00.000Z		41.7151 N 44.8271 E	GEO	Asia	Tbilisi	sputum	Homo sapiens	3	human																					483	483251398	227329421	PRJNA825524			99.71	1409309	47	lineage4.3.3	Sensitive	['tree','input','diff','TB_Portals','tbprofiler']	tuberculosis: unclassified		Mycobacterium tuberculosis
SAMN30986541	SRR21685098	WGS	WADSWORTH CENTER	SRX17682877	Illumina MiSeq	PAIRED	RANDOM	GENOMIC	ILLUMINA	SRS15214517	SRP338930	['IDR1800010869-01-01_S16_L001_R1_001.fastq.gz','SRR21685098','PRJNA766641','SRX17682877','SRP338930','IDR1800010869','SAMN30986541','30986541','SRS15214517','766641']	2018	2022-09-23T16:14:00.000Z			USA	North America	New York state		Homo sapiens	3	human																					461	461848062	254448494	PRJNA766641			99.45	1533706	88	lineage1.1.1.1	Sensitive	['input','diff','tbprofiler','tree']	tuberculosis: unclassified		Mycobacterium tuberculosis
SAMEA7562479	ERR4830040	WGS	IML GAUTING	ERX4700024	NextSeq 500	PAIRED	RANDOM	GENOMIC	ILLUMINA	ERS5319113	ERP124987	['773313','ERP124987','project.Cryptic_2018_2nd','ERX4700024','22478047','experiment.15498','sample.15498','PRJEB41246','run.15498','ERR4830040','SAMEA7562479','ERS5319113']	2018	2021-11-11T08:57:00.000Z			TJK	Asia						S				S	S	S	S	S				S		S	S	S	S	S	S	659	659790280	286940972	PRJEB41246	['Walker_2022','CRyPTIC_reuse_table']		99.48	1612588	54	lineage4.1.2.1	Sensitive	['Walker_2022','diff','tbprofiler','tree','CRyPTIC_reuse_table','CRyPTIC_Gauting','input']	tuberculosis: unclassified		Mycobacterium tuberculosis
SAMN33243736	SRR23402846	WGS	GRAM, U. DE MANIZALES, U. CATOLICA DE MANIZALES, LABORATORIO DE SALUD PUBLICA DE CALDAS	SRX19332759	Illumina HiSeq 2500	PAIRED	RANDOM	GENOMIC	ILLUMINA	SRS16729670	SRP421874	['bp0','A29-2016-VB-001-CP1','SRR23402846','PRJNA933623','933623','SRS16729670','SRX19332759','SRP421874','FDPL192297499-1a','A29_1.fq.gz','SAMN33243736','33243736']	2016	2023-02-10T14:49:00.000Z		5.03 N 75.52 W	COL	South America	Viterbo, Caldas	sputum	Homo sapiens	3	human																					2581	2581998900	820852775	PRJNA933623			99.53	1895331	64	lineage4.1.2.1	Sensitive	['tree','diff','standford','input','tbprofiler']	tuberculosis: human-adapted	L4.1.2	Mycobacterium tuberculosis	Haarlem
SAMEA7554395	ERR4821028	WGS	PUBLIC HEALTH ENGLAND	ERX4690870	Illumina HiSeq 2500	PAIRED	RANDOM	GENOMIC	ILLUMINA	ERS5311040	ERP124941	['SAMEA7554395','22473790','PRJEB41201','experiment.23849','project.PHE-TB','sample.23849','run.23849','ERR4821028','ERS5311040','ERX4690870','773303','ERP124941']		2021-11-11T02:05:00.000Z			GBR	Europe																										851	851834251	372783533	PRJEB41201			99.11	1774565	39	lineage3.1.1	Sensitive	['tree','CRyPTIC_PHE','input','tbprofiler','diff']	tuberculosis: unclassified		Mycobacterium tuberculosis
SAMEA112804325	ERR11044645	WGS	FZB	ERX10491436	NextSeq 500	PAIRED		GENOMIC	ILLUMINA	ERS14811871	ERP010814	['ena-RUN-TAB-21-03-2023-10:23:43:221-80236','ERP010814','ena-EXPERIMENT-TAB-21-03-2023-10:23:43:221-80235','ERR11044645','SAMEA112804325','ERS14811871','ena-STUDY-FZB-22-06-2015-17:16:39:392-292','19014054','PRJEB9680','287903','33856380','ERX10491436']		2023-07-20T20:57:00.000Z																														641	641401701	281246922	PRJEB9680			99.49	1687590	57	lineage3	MDR-TB	['diff','input','tbprofiler','tree']	tuberculosis: unclassified		Mycobacterium tuberculosis
SAMN05575610	SRR4035980	WGS	HARVARD MEDICAL SCHOOL	SRX2027137	Illumina HiSeq 2000	PAIRED	RANDOM	GENOMIC	ILLUMINA	SRS1621472	SRP082185	['P20-Lung4-A1','PRJNA323744','SAMN05575610','738-L4A1_2.fastq.gz','SRR4035980','SRS1621472','SRP082185','SRX2027137','5575610','323744']	2013-06	2016-08-16T14:31:00.000Z		29.6483 S 30.3318 E	ZAF	Africa	Kwazulu-Natal	lung	Homo sapiens	3	human																					230	230128096	153819161	PRJNA323744								['input','intrapatient_ZAF','denylist','Napier_2020']	tuberculosis: human-adapted	L4.4.1.1	Mycobacterium tuberculosis
SAMD00029563	DRR034518	WGS	NCGM	DRX031151	Illumina MiSeq	PAIRED	RANDOM	GENOMIC	ILLUMINA	DRS043731	DRP003615	['DRP003615','DRR034518','6846252','384863','DRS043731','DRX031151','PRJDB3875','SAMD00029563']	2008	2017-04-28T17:34:00.000Z		36.6 N 139.9 E	JPN	Asia	Tochigi	sputum	Homo sapiens	3	human																					251	251895999	157776307	PRJDB3875			98.91	776984	30	lineage2.2.1	Sensitive	['tbprofiler','diff','tree','input']	tuberculosis: unclassified		Mycobacterium tuberculosis
SAMN13318825	SRR10482966	WGS	UNIVERSITY COLLEGE DUBLIN	SRX7172644	Illumina MiSeq	PAIRED	RANDOM	GENOMIC	ILLUMINA	SRS5679312	SRP230340	['PRJNA589836','SRS5679312','SRP230340','3-10110','589836','3-10110_S39_L001-4_R1_001.fastq.gz','SRX7172644','13318825','SAMN13318825','SRR10482966']	2014	2019-11-18T13:36:00.000Z			IRL	Europe	County Wicklow			3	deer																					583	583143969	274475352	PRJNA589836			99.45	1568301	55	La1.8.1	Other	['tbprofiler','diff','input','tree']	tuberculosis: animal-adapted	La1	Mycobacterium bovis
SAMN41812178	SRR29385334	WGS	LIAONING PROVINCIAL CENTER FOR DISEASE CONTROL AND PREVENTION	SRX24899521	Illumina NovaSeq 6000	PAIRED	PCR	GENOMIC	ILLUMINA	SRS21605767	SRP513650	['SRS21605767','210918','SRR29385334','SAMN41812178','PRJNA1123462','SRP513650','1123462','SRX24899521','210918_1.fq.gz','="WGSlib"&A255','bp0','41812178']	2021-07	2024-06-13T05:02:00.000Z			CHN	Asia	Liaoning	sputum	Homo sapiens	3	human																					1462	1462934700	474119045	PRJNA1123462									tuberculosis: human-adapted	L4	Mycobacterium tuberculosis	H37Rv
SAMN14417170	SRR11662715	WGS	KHON KAEN UNIVERSITY	SRX8223398	Illumina HiSeq 2500	PAIRED	Restriction Digest	GENOMIC	ILLUMINA	SRS6580036	SRP259494	['14417170','613706','M06670-58_R1.fq.gz','SRS6580036','SAMN14417170','bp0','SRR11662715','M06670-58','PRJNA613706','SRX8223398','SRP259494']	2017	2020-05-01T15:43:00.000Z		14.9749392 N 102.10604149 E	THA	Asia		sputum	Homo sapiens	3	human																					1847	1847107500	805341702	PRJNA613706			99.47	1646814	56	lineage2.2.1	MDR-TB	['tbprofiler','diff','input','tree']	tuberculosis: unclassified		Mycobacterium tuberculosis
SAMN41416867	SRR29051330	WGS	FIND, THE FOUNDATION FOR INNOVATIVE NEW DIAGNOSTICS	SRX24576397	Illumina HiSeq 2000	PAIRED	RANDOM	GENOMIC	ILLUMINA	SRS21316486	SRP507535	['SRR29051330','SRX24576397','456AC9_2379F4103DBA','SAMN41416867','41416867','1109295','SRS21316486','456AC9_2379F4103DBA_111358','PRJNA1109295','SRP507535','TB-IS-1051-111358R_S82_R1_001.fastq.gz']		2024-05-16T10:01:00.000Z							Homo sapiens	3	human																					363	363549110	163012732	PRJNA1109295								WHO_mutations_2023	tuberculosis: unclassified		Mycobacterium tuberculosis
SAMEA115747152	ERR13285983	WGS	UNIVERSITY OF OXFORD, NUFFIELD DEPARTMENT OF MEDIC	ERX12656409	Illumina MiniSeq	PAIRED	RANDOM PCR	GENOMIC	ILLUMINA	ERS20257036	ERP161058	['b28b5ff0-515d-42d2-bc0f-19e45ec26bb9','1124794','f5c5b82913ee','ERS20257036','ERR13285983','PRJEB76547','webin-reads-f5c5b82913ee','SAMEA115747152','ERP161058','41890634','ERX12656409']	2020	2024-08-10T05:43:00.000Z			IRL	Europe																										483	483071345	172857114	PRJEB76547								CRyPTIC_2024	tuberculosis: unclassified		Mycobacterium tuberculosis
SAMN41148673	SRR28859722	WGS	WADSWORTH CENTER	SRX24419844	NextSeq 500	PAIRED	RANDOM	GENOMIC	ILLUMINA	SRS21175307	SRP338930	['SRX24419844','SRS21175307','IDR2300051175-01-01.R1.fastq.gz','SRR28859722','766641','SAMN41148673','41148673','PRJNA766641','SRP338930','IDR2300051175-01-01']	2023	2024-05-01T11:25:00.000Z			USA	North America	New York state		Homo sapiens	3	human																					548	548522371	246068734	PRJNA766641			99.59	1599606	54	lineage2.2.1	Sensitive	['tree','diff','tbprofiler','input']	tuberculosis: unclassified		Mycobacterium tuberculosis
SAMN05576156	SRR4037488	WGS	HARVARD MEDICAL SCHOOL	SRX2028610	Illumina HiSeq 2000	PAIRED	RANDOM	GENOMIC	ILLUMINA	SRS1622943	SRP082185	['SRP082185','SRR4037488','5576156','747-L5B4_1.fastq.gz','323744','SRS1622943','P25-Lung5-B4','SAMN05576156','SRX2028610','PRJNA323744']	2013-07	2016-08-18T14:40:00.000Z		29.6483 S 30.3318 E	ZAF	Africa	Kwazulu-Natal	lung	Homo sapiens	3	human																					518	518395024	365085819	PRJNA323744								['Napier_2020','denylist','input','intrapatient_ZAF']	tuberculosis: human-adapted	L2.2.1	Mycobacterium tuberculosis
SAMEA7549394	ERR4816033	WGS	PUBLIC HEALTH ENGLAND	ERX4685875	Illumina HiSeq 2500	PAIRED	RANDOM	GENOMIC	ILLUMINA	ERS5306045	ERP124941	['sample.18853','run.18853','SAMEA7549394','ERX4685875','ERS5306045','project.PHE-TB','PRJEB41201','experiment.18853','ERP124941','773303','22468790','ERR4816033']		2021-11-10T15:06:00.000Z			GBR	Europe																										501	501129907	250737946	PRJEB41201			99.68	1830060	39	lineage4.7	Sensitive	['CRyPTIC_PHE','diff','tree','input','tbprofiler']	tuberculosis: unclassified		Mycobacterium tuberculosis
SAMN05172658	SRR3587411	WGS	BROAD INSTITUTE/MIT	SRX1800039	Illumina HiSeq 2500	PAIRED	RANDOM	GENOMIC	ILLUMINA	SRS1467223	SRP064633	['SRP064633','TBD141C','SRR3587411','SRS1467223','SRX1800039','5172658','SAMN05172658','TBD141C.2.fastq.gz','PRJNA295070','295070']	2016-01	2016-05-25T18:32:00.000Z			USA	North America	Cambridge		Homo sapiens	3	human																					1183	1183675452	790511352	PRJNA295070			99.05	1433554	29	lineage4.4	Other	['input','tbprofiler','tree','diff']	tuberculosis: unclassified		Mycobacterium tuberculosis
SAMEA4473415	ERR1664661	WGS	LSHTM	ERX1734972	Illumina MiSeq	PAIRED	PCR	GENOMIC	ILLUMINA	ERS1372594	ERP017368	['ERP017368','ERR1664661','5906793','ena-RUN-LSHTM-29-09-2016-17:27:30:700-43','347924','ERS1372594','SAMEA4473415','PRJEB15555','SRMTB43','ena-EXPERIMENT-LSHTM-29-09-2016-17:27:30:700-43','ERX1734972','ena-STUDY-LSHTM-29-09-2016-16:07:09:797-562']		2016-10-14T13:40:00.000Z																														239	239532760	153813297	PRJEB15555			99.58	465731	30	lineage4.3.4.2	Pre-XDR-TB	['input','tbprofiler','diff','tree']	tuberculosis: unclassified		Mycobacterium tuberculosis
SAMN22202848	SRR16295732	WGS	SHENZHEN THIRD PEOPLE'S HOSPITAL	SRX12574740	Illumina NovaSeq 6000	PAIRED	RANDOM	GENOMIC	ILLUMINA	SRS10531066	SRP340062	['bp0','22202848','SRS10531066','766993','SRX12574740','PRJNA766993','SRP340062','SAMN22202848','mutant-108-1','108-1.fq.gz','SRR16295732']	2021	2021-10-12T09:05:00.000Z							Homo sapiens	3	human																					1116	1116521100	365099871	PRJNA766993			83.77	1538180	32	lineage2.2.1	Other	['input','tbprofiler','diff']	tuberculosis: unclassified		Mycobacterium tuberculosis
SAMN43760690	SRR30659126	WGS	TXDSHS	SRX26078237	NextSeq 2000	PAIRED	RANDOM	GENOMIC	ILLUMINA	SRS22646300	SRP491750	['TX-DSHS-MTB-2400578-TX-VH00729-240909A_S11_R1_001.fastq.gz','SRP491750','SRX26078237','SAMN43760690','SRS22646300','SRR30659126','43760690','TX-DSHS-MTB-2400578','1080563','PRJNA1080563','bp0']	2024	2024-09-13T12:46:00.000Z			USA	North America	TX	sputum	Homo sapiens	3	human																					610	610305423	228482159	PRJNA1080563									tuberculosis: unclassified		Mycobacterium tuberculosis
SAMEA7157472	['ERR5865805','ERR5865806']	WGS		['ERX5511600','ERX5511601']	Illumina HiSeq 2500	PAIRED		GENOMIC	ILLUMINA	ERS4917934		['ERR5865806','G04253','ena-STUDY-Swiss Tropical and Public Health Institute-27-07-2020-11:23:30:592-1894','ERR5865805','674180','ERX5511600','ERX5511601','ERS4917934','19060199','SAMEA7157472','ena-RUN-Swiss Tropical and Public Health Institute-03-05-2021-19:33:15:189-2269','ERP123095','PRJEB39561','SRS8943322','ena-EXPERIMENT-Swiss Tropical and Public Health Institute-03-05-2021-19:33:15:189-2269','ena-RUN-Swiss Tropical and Public Health Institute-03-05-2021-19:33:15:189-2270','ena-EXPERIMENT-Swiss Tropical and Public Health Institute-03-05-2021-19:33:15:189-2270']					GEO	Asia																										1193	1193707284	662293929	PRJEB39561			99.58	3009281	64	lineage4.3.3	MDR-TB	['diff','tbprofiler','R-MDR_GEO','input','tree']	tuberculosis: unclassified		Mycobacterium tuberculosis
SAMEA7563131	ERR4830691	WGS	SAN RAFFAELE SCIENTIFIC INSTITUTE	ERX4700675	NextSeq 500	PAIRED	RANDOM	GENOMIC	ILLUMINA	ERS5319764	ERP125008	['ERR4830691','ERP125008','project.Algeria','experiment.31579','773334','ERX4700675','ERS5319764','PRJEB41267','22478698','run.31579','sample.31579','SAMEA7563131']		2021-11-11T10:03:00.000Z			DZA	Africa						S				S	S	S	S	S				S		S	S	S	S	S	S	668	668024912	287431523	PRJEB41267	['Walker_2022','CRyPTIC_reuse_table']		98.24	1663462	52	lineage4.3.1	Sensitive	['input','tbprofiler','Walker_2022','tree','CRyPTIC_SanRaffaele_Algeria','CRyPTIC_reuse_table','diff']	tuberculosis: unclassified		Mycobacterium tuberculosis
SAMN18642254	SRR14160045	WGS	UNIVERSITY OF WISCONSIN-MADISON	SRX10528578	Illumina HiSeq 2000	PAIRED	RANDOM	GENOMIC	ILLUMINA	SRS8652089	SRP313707	['720149','345-00','SRS8652089','345-00_1.fastq','SRX10528578','18642254','bp0','SRR14160045','PRJNA720149','SRP313707','SAMN18642254']		2021-04-07T04:24:00.000Z							Homo sapiens	3	human																					5127	5127160869	3640778477	PRJNA720149								['input','laboratory_biofilm']	tuberculosis: unclassified		Mycobacterium tuberculosis
SAMN17170433	SRR13312525	WGS	NIH / NIAID	SRX9740437	Illumina MiSeq	PAIRED	RANDOM	GENOMIC	ILLUMINA	SRS7928336	SRP299436	['17170433','P-13-I_R1.fastq.gz','PRJNA688213','SRR13312525','688213','18147','SAMN17170433','SRS7928336','bp0','SRX9740437','SRP299436']	2014-07	2020-12-28T11:37:00.000Z		41.7151 N 44.8271 E	GEO	Asia		As reported: surgeryCavityInternalWall	Homo sapiens	3	human																					2005	2005130400	708462538	PRJNA688213			99.63	1787751	41	lineage2.2.1	Pre-XDR-TB	['tbprofiler','input','tree','diff']	tuberculosis: unclassified		Mycobacterium tuberculosis
SAMN34257476	SRR24222907	WGS	PUBLIC HEALTH LABORATORY TEL AVIV	SRX20019440	Illumina MiSeq	PAIRED	RANDOM	GENOMIC	ILLUMINA	SRS17361022	SRP433479	['SRX20019440','SRS17361022','TB-41','SRR24222907','34257476','PRJNA957554','bp0','SAMN34257476','TB-41_S18','957554','SRP433479','TB-41_S18_L001_R1_001.fastq.gz']	2021	2023-04-20T01:28:00.000Z		31.0461 N 34.8516 E	ISR	Asia		sputum	Homo sapiens	3	human																					405	405067216	261403879	PRJNA957554			99.26	1101216	58	lineage1.1.3.1	HR-TB	['input','tree','tbprofiler','diff']	tuberculosis: human-adapted	L1	Mycobacterium tuberculosis
SAMN05575779	SRR4035571	WGS	HARVARD MEDICAL SCHOOL	SRX2026728	Illumina HiSeq 2000	PAIRED	RANDOM	GENOMIC	ILLUMINA	SRS1621066	SRP082185	['SRR4035571','SAMN05575779','SRX2026728','SRP082185','SRS1621066','5575779','P22-Liver-B5','323744','PRJNA323744','740-LivB5_1.fastq.gz']	2013-06	2016-08-16T13:43:00.000Z		29.6483 S 30.3318 E	ZAF	Africa	Kwazulu-Natal	necropsy (morgue)	Homo sapiens	3	human																					401	401693766	269014394	PRJNA323744								['intrapatient_ZAF','input','denylist','Napier_2020']	tuberculosis: human-adapted	L4.3.4.2.1	Mycobacterium tuberculosis
SAMEA12851721	ERR11243948	WGS	SWISS TROPICAL AND PUBLIC HEALTH INSTITUTE	ERX10652152	Illumina NovaSeq 6000	SINGLE	RANDOM	GENOMIC	ILLUMINA	ERS10459766	ERP135175	['ERP135175','ena-EXPERIMENT-TAB-17-04-2023-19:57:14:094-3993','930268','ERX10652152','34306390','ena-RUN-TAB-17-04-2023-19:57:14:094-3994','PRJEB50582','8cc6b8bd-130a-4c76-a0b2-3197bafe5cc6','ERS10459766','ERR11243948','SAMEA12851721','G43345']	2015	2023-07-27T09:52:00.000Z			GEO	Asia		sputum																								360	360227408	119041064	PRJEB50582									tuberculosis: unclassified		Mycobacterium tuberculosis
SAMN41421354	SRR29055477	WGS	FIND, THE FOUNDATION FOR INNOVATIVE NEW DIAGNOSTICS	SRX24580348	Illumina HiSeq 2000	PAIRED	RANDOM	GENOMIC	ILLUMINA	SRS21320261	SRP507535	['SRR29055477','41421354','SRS21320261','PRJNA1109295','IDR1600046616_R1.fastq.gz','1109295','SAMN41421354','SRP507535','6B1800_CCBBA455D0FE','SRX24580348','6B1800_CCBBA455D0FE_IDR1600046616']		2024-05-16T11:50:00.000Z			USA	North America			Homo sapiens	3	human																					709	709819673	468077293	PRJNA1109295								WHO_mutations_2023	tuberculosis: unclassified		Mycobacterium tuberculosis
SAMN21856183	SRR16088021	WGS	NIH / NIAID	SRX12374698	NextSeq 500	PAIRED	RANDOM	GENOMIC	ILLUMINA	SRS10345608	SRP338907	['PRJNA766649','21856183','TBPO-808_lib33853_nextseq_n0277_151bp.filtered_2nd.1.fastq.gz','SRS10345608','SRR16088021','766649','10876','SAMN21856183','SRX12374698','bp0','SRP338907']	2019	2021-10-16T12:57:00.000Z		41.7151 N 44.8271 E	GEO	Asia	Tbilisi	sputum	Homo sapiens	3	human																					752	752971046	366886998	PRJNA766649			99.44	1304353	44	lineage4.2.1	HR-TB	['tbprofiler','diff','tree','input']	tuberculosis: unclassified		Mycobacterium tuberculosis
SAMN30543371	SRR21276926	WGS	SCHOOL OF PUBLIC HEALTH, FUDAN UNIVERSITY	SRX17286570	Illumina HiSeq 2500	PAIRED	RANDOM	GENOMIC	ILLUMINA	SRS14851250	SRP394436	['874331','SRR21276926','D96_R1.fastq.gz','bp0','SRX17286570','30543371','SRS14851250','PRJNA874331','SAMN30543371','SRP394436','D96']	2013	2022-08-29T16:24:00.000Z			CHN	Asia	Eastern China		Homo sapiens	3	human																					1360	1360825800	542942700	PRJNA874331			99.37	1842724	62	lineage2.2.1	HR-TB	['tbprofiler','diff','input','tree']	tuberculosis: unclassified		Mycobacterium tuberculosis
SAMN05918616	SRR28394069	WGS	FIND, THE FOUNDATION FOR INNOVATIVE NEW DIAGNOSTICS	SRX23998971	Illumina HiSeq 2500	PAIRED	RANDOM	GENOMIC	ILLUMINA	SRS20795541	SRP496567	['SRS20795541','5918616','WGS-Peru4516','98-R515','PRJNA343736','SRR28394069','SRX23998971','343736','Peru4516_R1.fastq.gz','SRP496567','SAMN05918616']	2012	2024-03-20T07:59:00.000Z		12 S 77 W	PER	South America	Lima	As reported: patient	Homo sapiens	3	human																					515	515313500	224417825	PRJNA343736			99.51	1878848	54	lineage4.1.1	MDR-TB	['tbprofiler','input','diff','tree','standford']	tuberculosis: unclassified		Mycobacterium tuberculosis
SAMEA112805429	ERR11081693	WGS	FZB	ERX10529062	NextSeq 500	PAIRED		GENOMIC	ILLUMINA	ERS14812975	ERP010814	['ERR11081693','SAMEA112805429','ena-RUN-TAB-22-03-2023-09:39:46:158-141703','33893526','ena-EXPERIMENT-TAB-22-03-2023-09:39:46:158-141702','ena-STUDY-FZB-22-06-2015-17:16:39:392-292','ERX10529062','PRJEB9680','ERS14812975','287903','5512-12','ERP010814']		2023-07-21T04:09:00.000Z																														1306	1306357615	566760617	PRJEB9680			99.74	1740648	60	lineage4.4.1.1	HR-TB	['tbprofiler','tree','input','diff']	tuberculosis: unclassified		Mycobacterium tuberculosis
SAMEA5562293	ERR3276065	WGS	RIVM - NATIONAL INSTITUTE FOR PUBLIC HEALTH AND TH	ERX3302938	Illumina HiSeq 2500	SINGLE	RANDOM	GENOMIC	ILLUMINA	ERS3364325	ERP114661	['532369','ERX3302938','11397105','ERS3364325','ena-STUDY-RIVM - National Institute for Public Health and the Environment-04-04-2019-10:46:49:835-53','ena-RUN-RIVM - National Institute for Public Health and the Environment-10-04-2019-10:49:30:023-910','ERP114661','SAMEA5562293','ERR3276065','ena-EXPERIMENT-RIVM - National Institute for Public Health and the Environment-10-04-2019-10:49:30:023-910','PRJEB32037','17-0721']		2019-06-11T06:00:00.000Z			NLD	Europe																										438	438599562	125335756	PRJEB32037								Napier_2020	tuberculosis: human-adapted	L4.1.2	Mycobacterium tuberculosis
SAMEA115475372	ERR12861855	WGS	FZB	ERX12234666	NextSeq 2000	PAIRED		GENOMIC	ILLUMINA	ERS18730705	ERP155761	['42731797','ena-EXPERIMENT-TAB-09-04-2024-07:38:17:597-277894','SAMEA115475372','ERS18730705','ena-RUN-TAB-09-04-2024-07:38:17:597-277895','58e09715-988e-44b5-93dc-ec559775a03f','ERP155761','PRJEB70863','22008827','ERR12861855','1099072','ERX12234666']	2021	2024-08-03T20:29:00.000Z			DEU	Europe																										685	685167341	252750626	PRJEB70863									NTM: avium complex		Mycobacterium avium
SAMN21856295	SRR16087982	WGS	NIH / NIAID	SRX12374309	NextSeq 500	PAIRED	RANDOM	GENOMIC	ILLUMINA	SRS10345219	SRP338907	['15970','SRS10345219','766649','TBPO-920_lib34031_nextseq_n0281_151bp.filtered_2nd.1.fastq.gz','SAMN21856295','SRR16087982','SRX12374309','21856295','SRP338907','PRJNA766649','bp0']	2020	2021-10-16T13:05:00.000Z		41.7151 N 44.8271 E	GEO	Asia	Tbilisi	sputum	Homo sapiens	3	human																					435	435381294	184333466	PRJNA766649			99.55	1687242	56	lineage4.1.2.1	Sensitive	['tree','input','tbprofiler','diff']	tuberculosis: unclassified		Mycobacterium tuberculosis
SAMN30951640	SRR21658768	WGS	WADSWORTH CENTER	SRX17658597	Illumina MiSeq	PAIRED	RANDOM	GENOMIC	ILLUMINA	SRS15190873	SRP338930	['IDR1600039943-01-01_S4_L001_R1_001.fastq.gz','766641','SRX17658597','PRJNA766641','SRP338930','30951640','IDR1600039943','SRS15190873','SAMN30951640','SRR21658768']	2016	2022-09-21T11:56:00.000Z			USA	North America	New York state		Homo sapiens	3	human																					775	775058885	477714768	PRJNA766641			99.59	1422283	78	lineage3.1.2	Sensitive	['input','tree','tbprofiler','diff']	tuberculosis: unclassified		Mycobacterium tuberculosis
SAMN31220319	SRR21887748	WGS	CAPITAL MEDICAL UNIVERSITY	SRX17874598	Illumina HiSeq 2000	PAIRED	RANDOM PCR	GENOMIC	ILLUMINA	SRS15392826	SRP402335	['SRX17874598','PRJNA888557','Y29030_1.fastq.gz','888557','SRR21887748','SRP402335','Y29030','31220319','SAMN31220319','SRS15392826']	2018	2022-10-13T05:29:00.000Z		39.9 N 116.40 E	CHN	Asia	Beijing	sputum	Homo sapiens	3	human																					1250	1250827500	529923338	PRJNA888557			99.58	1749539	59	lineage2.2.1	MDR-TB	['input','diff','tbprofiler','tree']	tuberculosis: unclassified		Mycobacterium tuberculosis
SAMN06221104	SRR5182113	WGS	SAN DIEGO STATE UNIVERSITY	SRX2498220	PacBio RS	SINGLE		GENOMIC	PACBIO_SMRT	SRS1925073	SRP096895	['SRR5182113','SAMN06221104','6221104','SRS1925073','m111215_071207_42152_c100246442556600000315050904111272_s1_p0.bas.h5','353873','1-0101','SRX2498220','PRJNA353873','SRP096895']	2008	2017-01-17T13:34:00.000Z		19.02 N 72.83 E	IND	Asia		sputum	Homo sapiens	3	human																					169	169566650	728398773	PRJNA353873									tuberculosis: unclassified		Mycobacterium tuberculosis
SAMN40566465	SRR28409511	WGS	WADSWORTH CENTER	SRX24014107	Illumina MiSeq	PAIRED	RANDOM	GENOMIC	ILLUMINA	SRS20809233	SRP338930	['PRJNA766641','SRX24014107','SAMN40566465','SRP338930','SRS20809233','40566465','IDR2000172800-01-02','SRR28409511','766641','IDR2000172800-01-02.R1.fastq.gz']	2020	2024-03-21T15:26:00.000Z			USA	North America	New York state	sputum	Homo sapiens	3	human																					541	541444669	274473659	PRJNA766641			99.48	1733857	89	lineage4.1.2	Sensitive	['input','tree','diff','tbprofiler']	tuberculosis: unclassified		Mycobacterium tuberculosis
SAMN08709041	SRR6832774	WGS	SAN RAFFAELE	SRX3788803	Illumina HiSeq 2500	PAIRED	RANDOM	GENOMIC	ILLUMINA	SRS3041470	SRP128089	['SRS3041470','6-3637','SRR6832774','SAMN08709041','428596','PRJNA428596','6-3637_WGS','6-3637_090816_UKR_090816_100.gatk.bam','bp0','8709041','SRX3788803','SRP128089']		2018-03-14T10:42:00.000Z							Homo sapiens	3	human																					344	344300617	180222922	PRJNA428596			99.44	1692294	36	lineage4.8	Sensitive	['tbprofiler','input','diff','tree']	tuberculosis: unclassified		Mycobacterium tuberculosis
SAMEA115750875	ERR13291747	WGS	UNIVERSITY OF OXFORD, NUFFIELD DEPARTMENT OF MEDIC	ERX12662233	Illumina MiSeq	PAIRED	RANDOM PCR	GENOMIC	ILLUMINA	ERS20267162	ERP161058	['41909821','ERX12662233','b28b5ff0-515d-42d2-bc0f-19e45ec26bb9','286d98e12f8d','ERS20267162','ERR13291747','SAMEA115750875','webin-reads-286d98e12f8d','1124794','ERP161058','PRJEB76547']	2020	2024-08-24T01:33:00.000Z			USA	North America																										600	600391092	350286645	PRJEB76547								CRyPTIC_2024	tuberculosis: unclassified		Mycobacterium tuberculosis
SAMN40031079	SRR28044292	WGS	CHRISTIAN MEDICAL COLLAGE, VELLORE	SRX23696066	Illumina NovaSeq 6000	PAIRED	RANDOM	GENOMIC	ILLUMINA	SRS20526300	SRP226525	['SRX23696066','SAMN40031079','2201012273_R1.fastq.gz','40031079','SRS20526300','SRP226525','PRJNA575883','575883','SRR28044292','2201012273']	2022	2024-02-22T06:56:00.000Z		21.7679 N 78.8718 E	IND	Asia	Madhya Pradesh - Bhairopur		Homo sapiens	3	human																					975	975880384	414968933	PRJNA575883			96.63	1703891	49	lineage3	Sensitive	['diff','tbprofiler','input','tree']	tuberculosis: unclassified		Mycobacterium tuberculosis
SAMN08906597	SRR7236145	WGS	USDA-NVSL-DBL	SRX4142692	Illumina MiSeq	PAIRED	RANDOM PCR	GENOMIC	ILLUMINA	SRS3356488	SRP149365	['449507','SRS3356488','PRJNA449507','SRP149365','SRR7236145','97-1500_S20_L001_R1_001.fastq.gz','SRX4142692','8906597','SAMN08906597','97-1500']		2018-05-30T23:25:00.000Z			MEX	North America	Queretaro		Bos taurus	3	domestic cattle																					325	325754057	235210370	PRJNA449507			99.42	286640	13	La1.7.1	Other	['tbprofiler','input']	tuberculosis: animal-adapted	La1	Mycobacterium bovis
SAMN28488174	SRR22196586	WGS	CORPORACION PARA INVESTIGACIONES BIOLOGICAS	SRX18174909	Illumina HiSeq 2500	PAIRED	RANDOM	GENOMIC	ILLUMINA	SRS15674115	SRP375643	['SRX18174909','UT360','SRR22196586','bp0','838941','UT360_ATTCAGAA-CAGGACGT_L001_R1_001.fastq.gz','SRP375643','PRJNA838941','SRS15674115','SAMN28488174','28488174','TB-UT360']	2006	2022-11-04T15:19:00.000Z			COL	South America			Homo sapiens	3	human																					356	356452110	161925792	PRJNA838941								['standford','input']	tuberculosis: unclassified		Mycobacterium tuberculosis
SAMEA4846502	ERR3468463	WGS	WELLCOME SANGER INSTITUTE	ERX3490126	Illumina HiSeq X Ten	PAIRED	RANDOM	GENOMIC	ILLUMINA	ERS2666357	ERP021867	['SC_RUN_26415_2#45','PRJEB19799','SC_EXP_26415_2#45','ERX3490126','ERR3468463','480613','Exploring_the_richness_of_Mycobacterium_bovis_strain_diversity-sc-4667','441dc082-7498-11e8-bf99-3c4a9275d6c8','12515060','ERP021867','ERS2666357','SAMEA4846502']		2019-08-07T16:15:00.000Z			GBR	Europe																										181	181782558	46224800	PRJEB19799			95.82	945404	32	La1.8.1	Other	['diff','input','bovis_GBR','tree','tbprofiler']	tuberculosis: animal-adapted	La1	Mycobacterium bovis
SAMN13169524	SRR10380231	WGS	NIH / NIAID	SRX7081082	Illumina MiSeq	PAIRED	RANDOM	GENOMIC	ILLUMINA	SRS5596848	SRP227831	['SRS5596848','SAMN13169524','TB-CPath-Valeriu-IS-1009-DNA0394_S26_R1_001.fastq.gz','13169524','SRP227831','SRR10380231','586859','6320','bp0','SRX7081082','PRJNA586859']	2018	2019-10-31T13:31:00.000Z		47.0105 N 28.8638 E	MDA	Europe	Chisinau	sputum	Homo sapiens	3	human																					292	292620182	114449028	PRJNA586859								['Menardo_2021','input']	tuberculosis: human-adapted	L4	Mycobacterium tuberculosis
SAMEA113538023	ERR11465915	WGS	FZB	ERX10872072	NextSeq 500	PAIRED		GENOMIC	ILLUMINA	ERS15534444	ERP147571	['ERX10872072','PRJEB62480','35506400','SAMEA113538023','ERS15534444','ERR11465915','979605','ERP147571','d05d2f15-c027-4055-b906-d9d6d110849e','ena-RUN-TAB-22-05-2023-12:53:16:234-7269','BTB-256','ena-EXPERIMENT-TAB-22-05-2023-12:53:16:234-7268']		2023-09-17T03:11:00.000Z			BWA	Africa																										779	779821635	348303360	PRJEB62480			99.14	1603346	46	lineage4.1.2.1	Sensitive	['Kopanyo','tree','diff','tbprofiler','input']	tuberculosis: unclassified		Mycobacterium tuberculosis
SAMN28052461	SRR19048551	WGS	NATIONAL INSTITUTE OF INFECTIOUS DISEASES "L. SPALLANZANI"	SRX15120176	Ion Torrent S5	SINGLE	RANDOM	GENOMIC	ION_TORRENT	SRS12864313	SRP373287	['SRX15120176','SRP373287','bp0','28052461','834606','SP1124','SRR19048551','SP1124.fastq','SRS12864313','PRJNA834606','SAMN28052461']	2019	2022-05-03T04:32:00.000Z		41.86 N 12.45 E	ITA	Europe	Rome	As reported: bronchoalveolar lavage	Homo sapiens	3	human																					266	266077334	202051106	PRJNA834606									tuberculosis: unclassified		Mycobacterium tuberculosis
SAMN05577352	SRR4034290	WGS	HARVARD MEDICAL SCHOOL	SRX2025589	Illumina HiSeq 2000	PAIRED	RANDOM	GENOMIC	ILLUMINA	SRS1620018	SRP082185	['788-LIVA1_1.fastq.gz','SRS1620018','5577352','SRP082185','SAMN05577352','323744','SRX2025589','SRR4034290','PRJNA323744','P39-Liver-A1']	2013-11	2016-08-16T02:15:00.000Z		29.6483 S 30.3318 E	ZAF	Africa	Kwazulu-Natal	necropsy (morgue)	Homo sapiens	3	human																					550	550462928	377158752	PRJNA323744								['Napier_2020','intrapatient_ZAF','input','denylist']	tuberculosis: human-adapted	L4.1.2	Mycobacterium tuberculosis
SAMEA115740310	ERR13265526	WGS	UNIVERSITY OF OXFORD, NUFFIELD DEPARTMENT OF MEDIC	ERX12635939	Illumina NovaSeq 6000	PAIRED	RANDOM PCR	GENOMIC	ILLUMINA	ERS20250053	ERP161058	['41868348','b28b5ff0-515d-42d2-bc0f-19e45ec26bb9','ERR13265526','1124794','ERP161058','webin-reads-aab78414ea86','ERS20250053','SAMEA115740310','aab78414ea86','PRJEB76547','ERX12635939']	2021	2024-08-04T22:17:00.000Z			VNM	Asia																										787	787618114	261721472	PRJEB76547								CRyPTIC_2024	tuberculosis: unclassified		Mycobacterium tuberculosis
SAMN30949142	SRR21690092	WGS	RIVM	SRX17687441	Illumina NovaSeq 6000	PAIRED	RANDOM	GENOMIC	ILLUMINA	SRS15218829	SRP399356	['882748','RIVM0458.bam','bp0','SRP399356','SRX17687441','SRR21690092','RIVM0458','SRS15218829','30949142','SAMN30949142','PRJNA882748']	2019	2022-09-23T18:05:00.000Z			NLD	Europe		sputum	Homo sapiens	3	human																					1244	1244996453	122380291	PRJNA882748								input	tuberculosis: unclassified		Mycobacterium tuberculosis
SAMEA115740096	ERR13265226	WGS	UNIVERSITY OF OXFORD, NUFFIELD DEPARTMENT OF MEDIC	ERX12635639	Illumina NovaSeq 6000	PAIRED	RANDOM PCR	GENOMIC	ILLUMINA	ERS20249839	ERP161058	['webin-reads-d7c73fa97ade','1124794','ERX12635639','PRJEB76547','ERP161058','SAMEA115740096','b28b5ff0-515d-42d2-bc0f-19e45ec26bb9','ERR13265226','d7c73fa97ade','ERS20249839','41868175']	2021	2024-08-04T18:50:00.000Z			VNM	Asia																										686	686621160	227308765	PRJEB76547								CRyPTIC_2024	tuberculosis: unclassified		Mycobacterium tuberculosis
SAMEA7562963	ERR4830523	WGS	AFRICAN HEALTH RESEARCH INSTITUTE	ERX4700507	NextSeq 550	PAIRED	RANDOM	GENOMIC	ILLUMINA	ERS5319596	ERP124989	['ERP124989','773315','SAMEA7562963','ERS5319596','PRJEB41248','ERX4700507','ERR4830523','sample.26475','22478530','run.26475','project.MXDRTB1','experiment.26475']		2021-11-11T10:07:00.000Z			ZAF	Africa						S	S			R	S	R	S	S				R	R	S	S	S	S	S	R	1441	1441429088	602213412	PRJEB41248	['CRyPTIC_reuse_table','Walker_2022']		99.42	1825730	57	lineage2.2.1	MDR-TB	['CRyPTIC_reuse_table','CRyPTIC_AHRI','input','tbprofiler','Walker_2022','tree','diff']	tuberculosis: unclassified		Mycobacterium tuberculosis
SAMEA114757872	ERR12328169	WGS	LONDON SCHOOL OF HYGIENE AND TROPICAL MEDICINE	ERX11704973	NextSeq 550	PAIRED	RANDOM	GENOMIC	ILLUMINA	ERS17177560	ERP155552	['SAMEA114757872','ERS17177560','ERX11704973','ena-EXPERIMENT-TAB-29-11-2023-10:19:51:995-12709','PRJEB70626','40322868','ena-RUN-TAB-29-11-2023-10:19:51:995-12710','S45_ILL','1084433','ERP155552','b6704380-4344-4619-8e09-b35d68410a6c','ERR12328169']		2024-03-08T22:29:00.000Z			THA	Asia		sputum	Homo sapiens	3	human																					663	663262772	171443329	PRJEB70626			99.32	1528864	53	lineage1.1.1	Sensitive	['tbprofiler','tree','input','diff']	tuberculosis: unclassified		Mycobacterium tuberculosis
SAMN07660456	SRR6046747	WGS	MODMEDMICOXFORD	SRX3193669	Illumina MiSeq	PAIRED	RANDOM	GENOMIC	ILLUMINA	SRS2521575	SRP117784	['7660456','MMMOSAM:0307fdb4-ec3a-424e-944a-58dcc41ab077','SRX3193669','MMMOSRA:0307fdb4-ec3a-424e-944a-58dcc41ab077','PRJNA401515','SAMN07660456','SRR6046747','SRS2521575','401515','SRP117784']	2016	2017-10-27T18:38:00.000Z			GBR	Europe	Oxford		Homo sapiens	3	human																					419	419450238	286491734	PRJNA401515									unclassified mycobacteria		Mycobacterium gordonae
SAMEA7525724	ERR4797182	WGS	FOUNDATION FOR MEDICAL RESEARCH INDIA	ERX4666597	NextSeq 500	PAIRED	RANDOM	GENOMIC	ILLUMINA	ERS5282198	ERP124850	['SAMEA7525724','PRJEB41116','ERP124850','22459288','experiment.1907','ERR4797182','project.Mumbai','sample.1907','run.1907','ERX4666597','773292','ERS5282198']		2021-11-09T22:20:00.000Z			IND	Asia	Mumbai					S	S			I	I	R	R	S				R		S	S	S	S	S	R	552	552693900	242607058	PRJEB41116	['Walker_2022','CRyPTIC_reuse_table']		99.23	1621545	51	lineage4.8;lineage3	Pre-XDR-TB	['diff','Walker_2022','CRyPTIC_IND','CRyPTIC_reuse_table','tbprofiler','input']	tuberculosis: unclassified		Mycobacterium tuberculosis
SAMEA1101427	ERR2510222	WGS	UNIVERSIDAD PERUANA CAYETANO HEREDIA	ERX2529637	Illumina HiSeq 2000	PAIRED	RANDOM	GENOMIC	ILLUMINA	ERS2394538	ERP107940	['SAMEA1101427','ERS2394538','experiment.3232','ERX2529637','ERR2510222','run.3232','PRJEB25971','493032','sample.3232','ERP107940','10120850','project.First_10k_genomes_study_set_2']		2021-10-23T14:05:00.000Z			PER	South America												R						S								418	418289685	278964743	PRJEB25971	Walker_2022		99.52	1641955	37	lineage4.1.1.3	HR-TB	['Napier_2020','diff','Walker_2022','tree','CRyPTIC_UPCH','input','tbprofiler']	tuberculosis: human-adapted	L4.1.1.3	Mycobacterium tuberculosis
G3026													2019				ESP	Europe	province of Valencia					S					S																				No	99.68	910395	48	lineage2.2.1	Sensitive	['TGU','input','diff','tree','tbprofiler']	tuberculosis: unclassified		Mycobacterium tuberculosis
SAMEA7545913	ERR4812409	WGS	UNIVERSIDAD PERUANA CAYETANO HEREDIA	ERX4682399	Illumina NovaSeq 6000	PAIRED	RANDOM	GENOMIC	ILLUMINA	ERS5302569	ERP124939	['experiment.25946','sample.25946','22465302','ERP124939','project.Peru_Wellcome','773301','PRJEB41199','ERR4812409','ERX4682399','ERS5302569','run.25946','SAMEA7545913']	2018	2021-11-10T07:52:00.000Z			PER	South America						S				S	S	S	S	S				S		S	S	S	S	S	S	119	119104572	38995273	PRJEB41199	['Walker_2022','CRyPTIC_reuse_table']		99.57	640022	18	lineage4	Sensitive	['input','CRyPTIC_reuse_table','standford','CRyPTIC_UPCH','tbprofiler','diff','Walker_2022']	tuberculosis: unclassified		Mycobacterium tuberculosis
SAMEA115113017	ERR12507123	WGS	LATVIAN BIOMEDICAL RESEARCH AND STUDY CENTRE	ERX11883171	Ion Torrent Proton	SINGLE	RANDOM	GENOMIC	ION_TORRENT	ERS17751144	ERP156728	['39589922','f71477a9-1a02-48ce-853a-113c2d505b5b','webin-reads-LVM0621','1069522','ERX11883171','ERP156728','PRJEB71941','ERS17751144','SAMEA115113017','LVM0621','ERR12507123']	2015	2024-01-27T00:18:00.000Z			LVA	Europe																										879	879648386	660208753	PRJEB71941									tuberculosis: unclassified		Mycobacterium tuberculosis
SAMN06092664	SRR5067595	WGS	UNIVERSITY OF MELBOURNE	SRX2387893	Illumina HiSeq 2500	PAIRED	RANDOM	GENOMIC	ILLUMINA	SRS1829835	SRP094134	['02MTB0895_S171_L002_1.fastq.gz','355614','bp0','SRS1829835','PRJNA355614','SRP094134','6092664','SAMN06092664','HCMC0967','SRX2387893','SRR5067595']	2010-03	2016-12-01T21:04:00.000Z		10.82 N 106.63 E	VNM	Asia	Ho Chi Minh City	sputum	Homo sapiens	3	human																					429	429553521	205833729	PRJNA355614								['input','Napier_2020','Menardo_2021']	tuberculosis: human-adapted	L2.2.1	Mycobacterium tuberculosis
SAMEA115746793	ERR13285628	WGS	UNIVERSITY OF OXFORD, NUFFIELD DEPARTMENT OF MEDIC	ERX12656054	Illumina NovaSeq 6000	PAIRED	RANDOM PCR	GENOMIC	ILLUMINA	ERS20256677	ERP161058	['webin-reads-15f887ac4de5','b28b5ff0-515d-42d2-bc0f-19e45ec26bb9','41890326','PRJEB76547','1124794','15f887ac4de5','ERS20256677','ERP161058','SAMEA115746793','ERX12656054','ERR13285628']	2020	2024-08-09T21:30:00.000Z			USA	North America																										479	479328293	154831283	PRJEB76547								CRyPTIC_2024	tuberculosis: unclassified		Mycobacterium tuberculosis
SAMN24579789	SRR17406761	WGS	CHRISTIAN MEDICAL COLLAGE, VELLORE	SRX13578768	Illumina MiSeq	PAIRED	PCR	GENOMIC	ILLUMINA	SRS11470929	SRP226525	['SRX13578768','CMCV_20P48_R1.fastq.gz','SRP226525','20P48','575883','CMCV_20P48','24579789','PRJNA575883','SAMN24579789','SRR17406761','SRS11470929']	2020	2022-01-03T00:15:00.000Z		11.12 N 78.65 E	IND	Asia	Tamil Nadu - Keelakunupatti	sputum	Homo sapiens	3	human																					721	721172376	308717200	PRJNA575883			99.39	1709799	55	lineage2.2.1	Sensitive	['input','diff','tbprofiler','tree']	tuberculosis: unclassified		Mycobacterium tuberculosis
SAMEA9977292	ERR6866594	WGS	IMPERIAL COLLEGE LONDON	ERX6490022	Illumina HiSeq 2000	PAIRED	RANDOM	GENOMIC	ILLUMINA	ERS7655570	ERP123401	['ERR6866594','ERP123401','ERX6490022','666870','ena-STUDY-IMPERIAL COLLEGE LONDON-12-08-2020-14:44:57:582-2394','LI2132009','PRJEB39837','SAMEA9977292','LI2132009_raw_wgs','LI2132009_raw_wgs_R1R2','22012092','ERS7655570']	2009	2021-11-17T05:58:00.000Z			PER	South America	Lima		Homo sapiens	3	human																					300	300396682	133119774	PRJEB39837			99.52	1620662	55	lineage4.1.2.1	Other	['tree','input','standford','tbprofiler','diff']	tuberculosis: unclassified		Mycobacterium tuberculosis
SAMN05577617	SRR4034814	WGS	HARVARD MEDICAL SCHOOL	SRX2026113	Illumina HiSeq 2000	PAIRED	RANDOM	GENOMIC	ILLUMINA	SRS1620542	SRP082185	['P44-Eta-A5','SRS1620542','SRR4034814','SRX2026113','SRP082185','PRJNA323744','SAMN05577617','796-eAA5_2.fastq.gz','5577617','323744']	2013-11	2016-08-16T03:48:00.000Z		29.6483 S 30.3318 E	ZAF	Africa	Kwazulu-Natal	necropsy (morgue)	Homo sapiens	3	human																					401	401905058	271343522	PRJNA323744								['denylist','intrapatient_ZAF','Napier_2020','input']	tuberculosis: human-adapted	L2.2.1	Mycobacterium tuberculosis
SAMEA7545749	ERR4812245	WGS	UNIVERSIDAD PERUANA CAYETANO HEREDIA	ERX4682235	Illumina NovaSeq 6000	PAIRED	RANDOM	GENOMIC	ILLUMINA	ERS5302405	ERP124939	['experiment.25782','SAMEA7545749','ERS5302405','ERP124939','22465138','773301','project.Peru_Wellcome','sample.25782','ERX4682235','ERR4812245','run.25782','PRJEB41199']	2019	2021-11-10T07:56:00.000Z			PER	South America						S				S	R	R	S	S				R		S	S	S	S	S	R	828	828625486	277336523	PRJEB41199	['Walker_2022','CRyPTIC_reuse_table']		99.75	1805335	64	lineage4.3.2	MDR-TB	['Walker_2022','standford','input','diff','tbprofiler','CRyPTIC_reuse_table','CRyPTIC_UPCH','tree']	tuberculosis: unclassified		Mycobacterium tuberculosis
SAMN16624769	SRR14270080	WGS	INTEGRATIVE PHARMACOGENOMICS INSTITUTE (IPROMISE)	SRX10631744	NextSeq 550	PAIRED	RANDOM	GENOMIC	ILLUMINA	SRS8727984	SRP315262	['MR2972','MR2972.bam','SAMNMR2972','SRR14270080','674940','16624769','PRJNA674940','SRX10631744','SRP315262','SRS8727984','SAMN16624769']	2019	2021-04-19T04:44:00.000Z			MYS	Asia			Homo sapiens	3	human																					666	666830616	140382579	PRJNA674940			98.9	1883786	50	lineage1.1.3.3	MDR-TB	['tree','tbprofiler','diff','input']	tuberculosis: unclassified		Mycobacterium tuberculosis
SAMN43482269	SRR30527350	WGS	TXDSHS	SRX25951034	NextSeq 2000	PAIRED	RANDOM	GENOMIC	ILLUMINA	SRS22534785	SRP491750	['PRJNA1080563','TX-DSHS-MTB-2400486-TX-VH00729-240823B_S48_R1_001.fastq.gz','43482269','bp0','SAMN43482269','1080563','SRX25951034','SRR30527350','SRS22534785','SRP491750','TX-DSHS-MTB-2400486']	2024	2024-09-03T14:09:00.000Z			USA	North America	TX	sputum	Homo sapiens	3	human																					476	476710410	174183574	PRJNA1080563									tuberculosis: unclassified		Mycobacterium tuberculosis
SAMEA2400261	ERR564471	WGS	SC	ERX523496	Illumina HiSeq 2000	PAIRED	RANDOM	GENOMIC	ILLUMINA	ERS422161	ERP005265	['SC_EXP_12755_8#22','255488','PRJEB5830','ERP005265','AgRN13-sc-1882235','SC_RUN_12755_8#22','ERX523496','ERS422161','Mycobacterium_bovis_study_on_samples_from_New_Zealand-sc-2982','ERR564471','2920242','SAMEA2400261']		2014-07-17T12:39:00.000Z																														1040	1040698600	564093173	PRJEB5830			99.39	1441524	33	La1.8.1	Other	['input','diff','tree','tbprofiler']	tuberculosis: animal-adapted	La1	Mycobacterium bovis
SAMN15406648	SRR12119777	AMPLICON	GENOSCREEN	SRX8640991	NextSeq 500	PAIRED	PCR	GENOMIC	ILLUMINA	SRS6925714	SRP269393	['SAMN15406648','15406648','33-11b','SRP269393','SRR12119777','PRJNA643242','SRX8640991','bp0','643242','33-11b_S33_L001_R1_001.fastq.gz','SRS6925714','DRC_Deeplex815']	2016	2020-06-30T17:15:00.000Z			COD	Africa		sputum	Homo sapiens	3	human																					73	73810997	39094793	PRJNA643242									tuberculosis: unclassified		Mycobacterium tuberculosis
SAMN41667060	SRR29274763	WGS	FIND, THE FOUNDATION FOR INNOVATIVE NEW DIAGNOSTICS	SRX24792143	Illumina HiSeq 2000	PAIRED	RANDOM	GENOMIC	ILLUMINA	SRS21509443	SRP511595	['EUST15176_lib1_R1.fastq.gz','1119952','SRP511595','EUST15176','SRS21509443','41667060','bp0','SAMN41667060','SRR29274763','EUST15176_EUST15176_lib1','SRX24792143','PRJNA1119952']	2018	2024-06-04T10:20:00.000Z			EST	Europe			Homo sapiens	3	human																					470	470105781	201410528	PRJNA1119952									tuberculosis: unclassified		Mycobacterium tuberculosis
SAMN05172873	['SRR3611433','SRR3609397']	AMPLICON		['SRX1810053','SRX1810773']	Illumina MiSeq	PAIRED	PCR	GENOMIC	ILLUMINA	SRS1474397		['SRX1810053','SRP075909','5172873','Mycobacterium-tuberculosis-22-0120_S28_L001_R1_001.fastq.gz','322712','22-0120','Mycobacterium-tuberculosis-22-0120-SMOR-reclean_S33_L001_R1_001.fastq.gz','SRS1474397','22-0120_reclean','SRX1810773','SRR3609397','SAMN05172873','PRJNA322712','SRR3611433']					MDA	Europe		sputum	Homo sapiens	3	human																					132	133001064	92835873	PRJNA322712									tuberculosis: unclassified		Mycobacterium tuberculosis
SAMN31031106	SRR21733125	WGS	MDUPHL	SRX17729105	NextSeq 500	PAIRED	RANDOM	GENOMIC	ILLUMINA	SRS15258563	SRP399923	['SRS15258563','SAMN31031106','SRR21733125','SRP399923','SRX17729105','857537','AUSMDU00032136','31031106','AUSMDU00032136_S184_L004_R1_001.fastq.gz','PRJNA857537']	2019	2022-09-28T00:56:00.000Z			AUS	Oceania	Victoria		Homo sapiens	3	human																					1034	1034605794	431935592	PRJNA857537			99.34	1658404	57	lineage1.2.1.2.1	Sensitive	['tbprofiler','tree','diff','input']	tuberculosis: unclassified		Mycobacterium tuberculosis
SAMN33062037	SRR23340098	WGS	DEPARTMENT OF ENVIRONMENTAL MICROBIOLOGY AND BIOTECHNOLOGY	SRX19282039	Illumina NovaSeq 6000	PAIRED	RANDOM	GENOMIC	ILLUMINA	SRS16683713	SRP420952	['PRJNA931475','SAMN33062037','SRR23340098','D-PL-22','SRX19282039','NG-28880_DPL_22_lib547575_7771_1_1.fastq.gz','bp0','SRS16683713','931475','33062037','SRP420952']	2020	2023-02-04T07:25:00.000Z			POL	Europe			Homo sapiens	3	human																					2570	2570327738	904090794	PRJNA931475			99.56	1823226	62	lineage4.1.2.1	Sensitive	['diff','tree','tbprofiler','input']	tuberculosis: unclassified		Mycobacterium tuberculosis
SAMN31023101	SRR21713558	WGS	WADSWORTH CENTER	SRX17710925	Illumina MiSeq	PAIRED	RANDOM	GENOMIC	ILLUMINA	SRS15241420	SRP338930	['IDR2000010839-01-01_S2_L001_R1_001.fastq.gz','766641','31023101','PRJNA766641','SAMN31023101','SRX17710925','IDR2000010839','SRP338930','SRR21713558','SRS15241420']	2020	2022-09-26T16:21:00.000Z			USA	North America	New York state		Homo sapiens	3	human																					969	969233893	634189740	PRJNA766641			99.06	642214	25	lineage1.1.3.1	Other	['tbprofiler','tree','input','diff']	tuberculosis: unclassified		Mycobacterium tuberculosis
SAMEA7561495	ERR4829057	WGS	SAN RAFFAELE SCIENTIFIC INSTITUTE	ERX4699041	NextSeq 500	PAIRED	RANDOM	GENOMIC	ILLUMINA	ERS5318130	ERP124983	['experiment.16266','SAMEA7561495','773309','22477064','PRJEB41242','ERR4829057','sample.16266','project.Italy','run.16266','ERS5318130','ERP124983','ERX4699041']		2021-11-11T06:59:00.000Z			ITA	Europe						S				S	S		S	S				S			S	S	S	S	S	560	560485749	220113363	PRJEB41242	['CRyPTIC_reuse_table','Walker_2022']							['input','CRyPTIC_SanRaffaele','Walker_2022','CRyPTIC_reuse_table']	tuberculosis: unclassified		Mycobacterium tuberculosis
SAMN12493005	SRR9940983	WGS	UNIVERSITY OF BRITISH COLUMBIA	SRX6689517	Illumina MiSeq	PAIRED	RANDOM	GENOMIC	ILLUMINA	SRS5247046	SRP217951	['SAMN12493005','12493005','PRJNA558545','M648X-2_matched.in.R1.fastq','SRS5247046','SRP217951','SRX6689517','M648X-2','SRR9940983','558545']	2016	2019-08-09T14:02:00.000Z			CAN	North America	Vancouver	laboratory, experimental evolution																								132	132267462	85540986	PRJNA558545								input	tuberculosis: unclassified		Mycobacterium tuberculosis
SAMN41146789	SRR28858564	WGS	WADSWORTH CENTER	SRX24418752	NextSeq 550	PAIRED	RANDOM	GENOMIC	ILLUMINA	SRS21174221	SRP338930	['SRR28858564','PRJNA766641','SRP338930','41146789','SRX24418752','IDR2300000729-01-01','SAMN41146789','SRS21174221','766641','IDR2300000729-01-01.R1.fastq.gz']	2023	2024-05-01T09:19:00.000Z			USA	North America	New York state		Homo sapiens	3	human																					753	753747643	317122735	PRJNA766641			99.64	1724370	58	lineage4.3.2	Sensitive	['input','tree','diff','tbprofiler']	tuberculosis: unclassified		Mycobacterium tuberculosis
SAMN04633283	SRR3743459	WGS	BI	SRX1897601	Illumina HiSeq 2000	PAIRED	RANDOM	GENOMIC	ILLUMINA	SRS1540466	SRP075210	['SRR3743459','SAMN04633283','SRP075210','PRJNA318002','318002','SRX1897601','4633283','SRS1540466','BI_673','Mycobacterium tuberculosis Moldova_10775']	2015	2016-07-05T14:12:00.000Z			MDA	Europe		sputum	Homo sapiens	3	human																					1478	1478658786	363593089	PRJNA318002			98.14	1566323	33	lineage4.2.1	Pre-XDR-TB	['tree','tbprofiler','diff','input']	tuberculosis: unclassified		Mycobacterium tuberculosis
SAMN05576667	SRR4033621	WGS	HARVARD MEDICAL SCHOOL	SRX2024952	Illumina HiSeq 2000	PAIRED	RANDOM	GENOMIC	ILLUMINA	SRS1619381	SRP082185	['SAMN05576667','P31-SerousFluid-A5','323744','764-PFA5_2.fastq.gz','5576667','SRR4033621','SRP082185','SRS1619381','SRX2024952','PRJNA323744']	2013-09	2016-08-16T00:36:00.000Z		29.6483 S 30.3318 E	ZAF	Africa	Kwazulu-Natal	necropsy (morgue)	Homo sapiens	3	human																					349	349165888	247288906	PRJNA323744								['input','denylist','Napier_2020','intrapatient_ZAF']	tuberculosis: human-adapted	L2.2.1	Mycobacterium tuberculosis
SAMN15700989	SRR12367169	WGS	DIVISION OF GENOMIC MEDICINE AND INNOVATION SUPPORT	SRX8866140	NextSeq 500	SINGLE	RANDOM PCR	GENOMIC	ILLUMINA	SRS7127110	SRP275544	['650263','bp0','15700989','SRR12367169','SRP275544','MTBDR180029_S41_good_1.fastq.gz','PRJNA650263','SAMN15700989','MTBDR180029','SRS7127110','SRX8866140']	2019	2020-08-03T04:31:00.000Z		15.87 N 100.99 E	THA	Asia		sputum	Homo sapiens	3	human																					114	114091748	58482152	PRJNA650263									tuberculosis: unclassified		Mycobacterium tuberculosis
SAMN41468349	SRR29093129	WGS	FIND, THE FOUNDATION FOR INNOVATIVE NEW DIAGNOSTICS	SRX24617427	Illumina HiSeq 2000	PAIRED	RANDOM	GENOMIC	ILLUMINA	SRS21354593	SRP507535	['SRX24617427','883E88_860BF72012B8','883E88_860BF72012B8_18-09','SRP507535','SRS21354593','SAMN41468349','PRJNA1109295','41468349','1109295','SRR29093129','TB-IS-1027-18-09_S220_R1_001.fastq.gz']		2024-05-21T06:01:00.000Z							Homo sapiens	3	human																					299	299219486	138082830	PRJNA1109295								WHO_mutations_2023	tuberculosis: unclassified		Mycobacterium tuberculosis
SAMEA115738589	ERR13260847	WGS	UNIVERSITY OF OXFORD, NUFFIELD DEPARTMENT OF MEDIC	ERX12631260	Illumina NovaSeq 6000	PAIRED	RANDOM PCR	GENOMIC	ILLUMINA	ERS20248233	ERP161058	['ERS20248233','ERP161058','41857687','PRJEB76547','SAMEA115738589','ERR13260847','webin-reads-1ee4b3e2ce93','1124794','b28b5ff0-515d-42d2-bc0f-19e45ec26bb9','ERX12631260','1ee4b3e2ce93']	2021	2024-08-04T14:17:00.000Z			ZAF	Africa																										973	973638034	300620537	PRJEB76547								CRyPTIC_2024	tuberculosis: unclassified		Mycobacterium tuberculosis
SAMN38210057	SRR26794643	WGS	HMS	SRX22491627	Illumina HiSeq 4000	SINGLE	cDNA	GENOMIC	ILLUMINA	SRS19504742	SRP471323	['1039243','SRX22491627','bp0','SAMN38210057','5232','SRR26794643','PRJNA1039243','SRS19504742','Peru5232_R1.fastq.gz','SRP471323','Peru5232','38210057']	2011	2023-11-11T22:55:00.000Z			PER	South America		sputum	Homo sapiens	3	human																					570	570234250	297613606	PRJNA1039243								standford	tuberculosis: unclassified		Mycobacterium tuberculosis
SAMN07658910	SRR6044988	WGS	MODMEDMICOXFORD	SRX3191858	Illumina MiSeq	PAIRED	RANDOM	GENOMIC	ILLUMINA	SRS2520120	SRP117784	['PRJNA401515','SAMN07658910','7658910','MMMOSRA:a192c746-5dba-43c3-b076-be0c27747332','SRS2520120','SRP117784','SRR6044988','401515','SRX3191858','MMMOSAM:a192c746-5dba-43c3-b076-be0c27747332']	2016	2017-10-27T15:58:00.000Z			GBR	Europe	Oxford		Homo sapiens	3	human																					196	196094036	115807496	PRJNA401515									unclassified mycobacteria		Mycobacterium gordonae
SAMEA12851801	ERR11243991	WGS	SWISS TROPICAL AND PUBLIC HEALTH INSTITUTE	ERX10652195	Illumina NovaSeq 6000	SINGLE	RANDOM	GENOMIC	ILLUMINA	ERS10459809	ERP135175	['ERX10652195','34306433','G43784','ena-EXPERIMENT-TAB-17-04-2023-19:57:14:106-4079','930268','PRJEB50582','8cc6b8bd-130a-4c76-a0b2-3197bafe5cc6','ERS10459809','ena-RUN-TAB-17-04-2023-19:57:14:106-4080','ERP135175','SAMEA12851801','ERR11243991']	2015	2023-07-27T09:53:00.000Z			GEO	Asia		sputum																								404	404149682	142878075	PRJEB50582									tuberculosis: unclassified		Mycobacterium tuberculosis
SAMN09102469	SRR7069145	OTHER	MODMEDMICOXFORD	SRX3999622	Illumina MiSeq	PAIRED		OTHER	ILLUMINA	SRS3281826	SRP076676	['SAMN09102469','9102469','MMMOSAM:061164cd-d71a-46a8-8724-71776bdf45fa','SRR7069145','SRS3281826','SRP076676','SRX3999622','302362','PRJNA302362','MMMOSRA:061164cd-d71a-46a8-8724-71776bdf45fa']	2015	2018-04-26T14:19:00.000Z			GBR	Europe			Homo sapiens	3	human																					543	543126890	312290983	PRJNA302362									tuberculosis: unclassified		Mycobacterium tuberculosis
SAMN25995048	SRR19427023	WGS	MAKERERE UNIVERSITY	SRX15481038	Illumina MiSeq	PAIRED	PCR	GENOMIC	ILLUMINA	SRS13196863	SRP376575	['TN106542_1.fastq.gz','SRP376575','SRS13196863','PRJNA807440','SRX15481038','807440','SAMN25995048','TN106542','25995048','SRR19427023']	2020	2022-05-27T01:25:00.000Z		6.3690 S 34.8888 E	TZA	Africa		sputum	Homo sapiens	3	human																					463	463579977	259567438	PRJNA807440			99.59	1197715	79	lineage3.1.1	Sensitive	['input','tree','diff','tbprofiler']	tuberculosis: unclassified		Mycobacterium tuberculosis
SAMN16522154	SRR12882635	WGS	SWISSTPH	SRX9348671	Illumina HiSeq 2000	PAIRED		GENOMIC	ILLUMINA	SRS7571656	SRP288262	['SRX9348671','670836','bp0','BSSE-QGF-37689','BSSE_QGF_37689_C7HBMANXX_5_E6_G03875_JFe_240715_TAGGCATG_GTAAGGAG_S45_L005_R1_001.fastq.gz','SRR12882635','SAMN16522154','PRJNA670836','16522154','G03875','SRP288262','SRS7571656']		2020-10-23T06:34:00.000Z			GBR	Europe		sputum	Homo sapiens	3	human																					981	981577186	490201413	PRJNA670836			99.29	1647301	37	lineage3	Sensitive	['tbprofiler','tree','diff','input']	tuberculosis: unclassified		Mycobacterium tuberculosis
SAMEA112800135	ERR11050042	WGS	FZB	ERX10496832	NextSeq 500	PAIRED		GENOMIC	ILLUMINA	ERS14807681	ERP010814	['287903','ERR11050042','ERX10496832','ERP010814','ena-EXPERIMENT-TAB-21-03-2023-10:57:59:763-106343','PRJEB9680','20008392','ena-STUDY-FZB-22-06-2015-17:16:39:392-292','33852191','SAMEA112800135','ena-RUN-TAB-21-03-2023-10:57:59:763-106344','ERS14807681']		2023-07-20T21:59:00.000Z																														910	910357264	412704802	PRJEB9680			99.43	1507027	50	lineage4.1.2.1	Sensitive	['tbprofiler','diff','input','tree']	tuberculosis: unclassified		Mycobacterium tuberculosis
SAMN30986576	SRR21685253	WGS	WADSWORTH CENTER	SRX17683002	Illumina MiSeq	PAIRED	RANDOM	GENOMIC	ILLUMINA	SRS15214642	SRP338930	['IDR1800015152-01-01_S15_L001_R1_001.fastq.gz','766641','SAMN30986576','SRP338930','IDR1800015152','SRR21685253','SRX17683002','30986576','SRS15214642','PRJNA766641']	2018	2022-09-23T16:15:00.000Z			USA	North America	New York state		Homo sapiens	3	human																					480	480004967	283658862	PRJNA766641			99.63	1547516	87	lineage2.2.2	Sensitive	['diff','input','tree','tbprofiler']	tuberculosis: unclassified		Mycobacterium tuberculosis
SAMEA7548363	ERR4815004	WGS	PUBLIC HEALTH ENGLAND	ERX4684846	Illumina HiSeq 2500	PAIRED	RANDOM	GENOMIC	ILLUMINA	ERS5305016	ERP124941	['experiment.17824','run.17824','ERR4815004','ERS5305016','ERP124941','22467761','ERX4684846','SAMEA7548363','sample.17824','PRJEB41201','773303','project.PHE-TB']		2021-11-10T13:02:00.000Z			GBR	Europe																										2	2862201	1414837	PRJEB41201								['input','CRyPTIC_PHE']	tuberculosis: unclassified		Mycobacterium tuberculosis
SAMN03647933	SRR2100760	WGS	UNIVERSITY OF OXFORD	SRX1095454	Illumina HiSeq 2500	PAIRED	RANDOM	GENOMIC	ILLUMINA	SRS991573	SRP061066	['SRP061066','3647933','PRJNA282721','SRX1095454','SRR2100760','9bbac2f2-d0c2-4469-86b1-eaa193c0827c_R00000039_v3.bam','282721','C00014561','SRS991573','SAMN03647933']		2015-07-23T21:29:00.000Z			GBR	Europe										S		S					S	S								482	482947200	349604012	PRJNA282721	CRyPTIC_WHO2021_PMC7612554		99.47	1749985	39	lineage3.1.1	Sensitive	['tree','diff','Walker_2022','Menardo_2018','tbprofiler','Menardo_2021','input','Napier_2020']	tuberculosis: human-adapted	L3.1.1	Mycobacterium tuberculosis
SAMN42233892	SRR29681414	WGS	NIAID TB PORTALS PROGRAM	SRX25184495	NextSeq 2000	PAIRED	RANDOM	GENOMIC	ILLUMINA	SRS21873898	SRP515897	['SRP515897','SRX25184495','TBPO-7061_lib64213_nextseq_nz0018_151bp.filtered_2_bwa.1.fastq.gz','SRR29681414','PRJNA1074785','66050','42233892','1074785','SAMN42233892','SRS21873898']	2022	2024-07-02T15:09:00.000Z		48.3794 N 31.1656 E	UKR	Europe		sputum	Homo sapiens	3	human																					428	428213191	163606404	PRJNA1074785									tuberculosis: unclassified		Mycobacterium tuberculosis
SAMN24851321	SRR17567923	WGS	UNIVERSITY OF WISCONSIN-MADISON	SRX13737123	Illumina HiSeq 2000	PAIRED	RANDOM	GENOMIC	ILLUMINA	SRS11614724	SRP313707	['720149','31-2AP_1.fastq','24851321','SRX13737123','SRP313707','SRS11614724','bp0','31-2AP','SAMN24851321','PRJNA720149','SRR17567923']		2022-01-11T19:35:00.000Z							Homo sapiens	3	human																					544	544408200	200510678	PRJNA720149			99.8	1729525	51	lineage4.9	Sensitive	['tbprofiler','laboratory_biofilm','diff','tree','input']	tuberculosis: unclassified		Mycobacterium tuberculosis
SAMEA5570020	ERR3287826	WGS	UNIVERSIDAD PERUANA CAYETANO HEREDIA, PERU	ERX3314335	Illumina HiSeq 4000	PAIRED	RANDOM	GENOMIC	ILLUMINA	ERS3372041	ERP114885	['ERS3372041','542465','ERX3314335','11622304','ERR3287826','run.11852','SAMEA5570020','experiment.11852','ERP114885','sample.11852','project.Gates_clinical_isolates_Peru','PRJEB32234']		2021-11-03T09:42:00.000Z			PER	South America						R	R			R	R	R	R	S				S	R	S	S	S	S	S	S	423	423066000	184718482	PRJEB32234	['Walker_2022','CRyPTIC_reuse_table']		99.56	1626456	56	lineage4.1.1.3	Pre-XDR-TB	['tree','Walker_2022','input','CRyPTIC_UPCH','CRyPTIC_reuse_table','diff','tbprofiler']	tuberculosis: unclassified		Mycobacterium tuberculosis
SAMN03225356	SRR1735681	WGS	UNIVERSITY OF OXFORD	SRX824747	Illumina MiSeq	PAIRED	RANDOM	GENOMIC	ILLUMINA	SRS804356	SRP051584	['SRX824747','SRR1735681','SRS804356','SAMN03225356','PRJNA268101','T62839','3225356','268101','C00024843_R00000039.bam','C00024843','SRP051584']	2013	2015-02-10T19:05:00.000Z			GBR	Europe	Oxford	lymph node	Homo sapiens	3	human																					1425	1425492548	671001719	PRJNA268101			99.42	1460396	48	La1.2.BCG	Other	['Napier_2020','tree','input','diff','tbprofiler']	tuberculosis: animal-adapted	La1	Mycobacterium bovis	BCG
SAMN14481191	SRR11444302	WGS	NOGUCHI MEMORIAL INSTITUTE FOR MEDICAL RESEARCH - UNIVERSITY OF GHANA	SRX8021812	Illumina HiSeq 2500	SINGLE	RANDOM	GENOMIC	ILLUMINA	SRS6394678	SRP254440	['PRJNA616081','616081','TBNm 1725','G33104.R1.fastq.gz','SAMN14481191','SRX8021812','SRS6394678','bp0','SRR11444302','SRP254440','14481191','G33104']	2013	2020-03-29T08:54:00.000Z		5.63 N 0.18 W	GHA	Africa			Homo sapiens	3	human																					328	328875625	179643447	PRJNA616081									tuberculosis: unclassified		Mycobacterium tuberculosis
SAMN06092284	SRR5067354	WGS	UNIVERSITY OF MELBOURNE	SRX2387652	Illumina HiSeq 2500	PAIRED	RANDOM	GENOMIC	ILLUMINA	SRS1829595	SRP094134	['SAMN06092284','SRR5067354','SRX2387652','6092284','02MTB1414_S140_L001_2.fastq.gz','355614','PRJNA355614','SRS1829595','bp0','SRP094134','HCMC0587']	2010-07	2016-12-01T20:56:00.000Z		10.82 N 106.63 E	VNM	Asia	Ho Chi Minh City	sputum	Homo sapiens	3	human																					491	491135745	242494804	PRJNA355614			99.5	1309940	44	lineage2.2.1	HR-TB	['diff','Napier_2020','tree','Menardo_2021','tbprofiler','input']	tuberculosis: human-adapted	L2.2.1	Mycobacterium tuberculosis
SAMN10386494	SRR10297516	WGS	CENTER FOR LIFE SCIENCES, NATIONAL LABORATORY ASTANA, NAZARBAYEV UNIVERSITY	SRX7010343	454 GS FLX+	PAIRED	RANDOM	GENOMIC	LS454	SRS5531154	SRP225992	['10386494','PRJNA503963','Mycobacterium tuberculosis: MDR-KZ (1524)','SRS5531154','9_1524_101_mdr.fastq','SAMN10386494','1524','503963','SRX7010343','SRR10297516','SRP225992']	2015	2019-10-17T00:44:00.000Z		51.18 N 71.44 E	KAZ	Asia	Astana	sputum	Homo sapiens	3	human																					101	101145088	74731332	PRJNA503963									tuberculosis: unclassified		Mycobacterium tuberculosis
SAMN30158092	SRR20969409	WGS	CENTRE FOR TUBERCULOSIS CONTROL OF GUANGDONG PROVINCE	SRX16987311	Illumina NovaSeq 6000	PAIRED	RANDOM	GENOMIC	ILLUMINA	SRS14573075	SRP390552	['PRJNA866200','SRP390552','D20003193a','gdtb_140','30158092','SRX16987311','bp0','D20003193a.realigned.bam','SAMN30158092','866200','SRR20969409','SRS14573075']	2017	2022-08-08T18:37:00.000Z		23.08 N 113.14 E	CHN	Asia	Guangdong	sputum	Homo sapiens	3	human																					1639	1639876802	127472490	PRJNA866200			99.56	1867777	65	lineage2.2.1	Sensitive	['tbprofiler','tree','input','diff']	tuberculosis: unclassified		Mycobacterium tuberculosis
SAMN18175524	SRR13870406	WGS	INSTITUTO NACIONAL DE SALUD	SRX10250895	Illumina MiSeq	PAIRED	RANDOM	GENOMIC	ILLUMINA	SRS8391703	SRP309572	['SRP309572','707145','SRS8391703','SRX10250895','bp0','PER-INS_XDR-04','18175524','PRJNA707145','4361-11_S8_L001_R1_001.fastq.gz','SAMN18175524','SRR13870406','MTB_4361-11']	2011	2021-03-06T08:55:00.000Z			PER	South America		As reported: Callao	Homo sapiens	3	human																					230	230519967	163577112	PRJNA707145			99.08	737265	24	lineage2.2.1	Pre-XDR-TB	['standford','input','diff','tbprofiler']	tuberculosis: unclassified		Mycobacterium tuberculosis
SAMEA115739071	ERR13261281	WGS	UNIVERSITY OF OXFORD, NUFFIELD DEPARTMENT OF MEDIC	ERX12631694	NextSeq 500	PAIRED	RANDOM PCR	GENOMIC	ILLUMINA	ERS20248814	ERP161058	['ERP161058','PRJEB76547','b28b5ff0-515d-42d2-bc0f-19e45ec26bb9','ERR13261281','webin-reads-f89bcf87ffe4','1124794','f89bcf87ffe4','41857982','ERX12631694','ERS20248814','SAMEA115739071']	2020	2024-08-05T19:24:00.000Z			IND	Asia																										644	644624400	302269392	PRJEB76547								CRyPTIC_2024	tuberculosis: unclassified		Mycobacterium tuberculosis
SAMEA3221067	ERR2515611	WGS	CTB/NICD	ERX2534819	Illumina MiSeq	PAIRED	RANDOM	GENOMIC	ILLUMINA	ERS2400210	ERP107968	['PRJEB25997','ERS2400210','SAMEA3221067','493035','ERR2515611','sample.7829','ERP107968','experiment.7829','10124949','ERX2534819','run.7829','project.First_10k_genomes_study_set_5']		2021-10-23T18:16:00.000Z			ZAF	Africa						S	S			S		S	S				S	R	S				S			382	382437922	243728795	PRJEB25997	Walker_2022		99.47	1045971	52	lineage4.3.2.1	RR-TB	['CRyPTIC_CTB-NICD','input','Napier_2020','tree','tbprofiler','Walker_2022','diff']	tuberculosis: human-adapted	L4.3.2.1	Mycobacterium tuberculosis
SAMEA7544589	ERR4811532	WGS	CCDC	ERX4681077	HiSeq X Ten	PAIRED	RANDOM	GENOMIC	ILLUMINA	ERS5301247	ERP124937	['PRJEB41197','SAMEA7544589','ERP124937','sample.15146','project.CDC_192','experiment.15146','ERS5301247','22464425','773299','run.15146','ERX4681077','ERR4811532']		2021-11-10T06:08:00.000Z			CHN	Asia						S				S	R	R	S	S				R		S	S	S	S	S	R	1496	1496578200	641248962	PRJEB41197	['Walker_2022','CRyPTIC_reuse_table']							['CRyPTIC_CCDC_CDC_192','CRyPTIC_reuse_table','input','Walker_2022']	tuberculosis: unclassified		Mycobacterium tuberculosis
SAMN31019643	SRR21710658	WGS	WADSWORTH CENTER	SRX17708046	Illumina MiSeq	PAIRED	RANDOM	GENOMIC	ILLUMINA	SRS15238562	SRP338930	['SRS15238562','IDR1900018703-01-01_S6_L001_R1_001.fastq.gz','31019643','IDR1900018703','SRR21710658','SAMN31019643','766641','SRX17708046','SRP338930','PRJNA766641']	2019	2022-09-26T13:00:00.000Z			USA	North America	New York state		Homo sapiens	3	human																					510	510458462	305211972	PRJNA766641								input	tuberculosis: unclassified		Mycobacterium tuberculosis
SAMN38211367	SRR26795602	WGS	HMS	SRX22492912	Illumina HiSeq 4000	SINGLE	cDNA	GENOMIC	ILLUMINA	SRS19506026	SRP471323	['38211367','bp0','SRS19506026','SRX22492912','PRJNA1039243','SAMN38211367','8171','Peru8171_R1.fastq.gz','SRP471323','SRR26795602','Peru8171','1039243']	2012	2023-11-11T23:13:00.000Z			PER	South America		sputum	Homo sapiens	3	human																					232	232659900	117123192	PRJNA1039243								standford	tuberculosis: unclassified		Mycobacterium tuberculosis
SAMN26578242	SRR18311249	WGS	CHINACDC	SRX14448562	Illumina HiSeq 2500	SINGLE	RANDOM	GENOMIC	ILLUMINA	SRS12255133	SRP333090	['bp0','SAMN26578242','22A004','SRR18311249','SRX14448562','755247','26578242','SRP333090','PRJNA755247','22A004.fastq.gz','SRS12255133']	2020	2022-03-12T10:21:00.000Z		34.32 N 112.16 E	CHN	Asia	Chongqing	sputum	Homo sapiens	3	human																					600	600123600	224654600	PRJNA755247									tuberculosis: unclassified		Mycobacterium tuberculosis
SAMEA7560287	ERR4827851	WGS	IML GAUTING	ERX4697835	NextSeq 500	PAIRED	RANDOM	GENOMIC	ILLUMINA	ERS5316924	ERP124980	['run.2425','ERX4697835','22475852','ERP124980','SAMEA7560287','PRJEB41239','experiment.2425','773307','project.Central_Asia','ERS5316924','ERR4827851','sample.2425']		2021-11-12T01:24:00.000Z																														1069	1069235142	445706006	PRJEB41239			99.75	1739434	59	lineage4.3.3	HR-TB	['tbprofiler','CRyPTIC_Gauting_CentralAsia','diff','input','tree']	tuberculosis: unclassified		Mycobacterium tuberculosis
SAMN30950561	SRR21657638	WGS	WADSWORTH CENTER	SRX17657506	Illumina MiSeq	PAIRED	RANDOM	GENOMIC	ILLUMINA	SRS15189783	SRP338930	['SAMN30950561','SRX17657506','IDR1600006610-01-01_S13_L001_R1_001.fastq.gz','30950561','SRS15189783','SRR21657638','PRJNA766641','766641','SRP338930','IDR1600006610']	2016	2022-09-21T10:02:00.000Z			USA	North America	New York state		Homo sapiens	3	human																					622	622042452	398520055	PRJNA766641								input	tuberculosis: unclassified		Mycobacterium tuberculosis
SAMN19774927	SRR14863425	WGS	UNIVERSITY COLLEGE DUBLIN	SRX11180989	NextSeq 500	PAIRED	RANDOM	GENOMIC	ILLUMINA	SRS9238519	SRP324648	['bp0','19-5812_S25_L001-4_R1_001.fastq.gz','SRP324648','739165','SAMN19774927','19774927','SRR14863425','PRJNA739165','SRX11180989','SRS9238519','19-5812']	2019	2022-04-07T08:43:00.000Z			IRL	Europe	Kildare		Bos taurus	3	domestic cattle																					207	207673904	90799019	PRJNA739165									NTM: avium complex		Mycobacterium avium subsp. paratuberculosis
SAMEA113538591	['ERR11466565','ERR11466566']	WGS		['ERX10872722','ERX10872723']	NextSeq 500	PAIRED		GENOMIC	ILLUMINA	ERS15535012		['ERX10872722','ERR11466566','SAMEA113538591','ERP147571','ena-EXPERIMENT-TAB-22-05-2023-12:53:16:480-8568','35506968','d05d2f15-c027-4055-b906-d9d6d110849e','ena-RUN-TAB-22-05-2023-12:53:16:481-8571','ERX10872723','ena-RUN-TAB-22-05-2023-12:53:16:480-8569','ERR11466565','979605','PRJEB62480','BTB-972','ena-EXPERIMENT-TAB-22-05-2023-12:53:16:480-8570','ERS15535012']					BWA	Africa																										574	574766408	267540008	PRJEB62480			99.11	1830174	45	lineage4.3.4.2.1	Sensitive	['Kopanyo','diff','input','tree','tbprofiler']	tuberculosis: unclassified		Mycobacterium tuberculosis
SAMN15098203	SRR11922515	WGS	IEDEA	SRX8468212	Illumina HiSeq 2500	SINGLE	PCR	GENOMIC	ILLUMINA	SRS6768976	SRP153329	['SRS6768976','SRR11922515','PRJNA454477','G20056_1.fastq.gz','SRX8468212','SRP153329','454477','15098203','SAMN15098203','G20056']	2014	2020-06-04T20:55:00.000Z			ZAF	Africa			Homo sapiens	3	human																					367	367356166	186617260	PRJNA454477									tuberculosis: unclassified		Mycobacterium tuberculosis
SAMN40566591	SRR28409599	WGS	WADSWORTH CENTER	SRX24014019	Illumina MiSeq	PAIRED	RANDOM	GENOMIC	ILLUMINA	SRS20809147	SRP338930	['SAMN40566591','SRS20809147','IDR1900059605-01-02.R1.fastq.gz','SRP338930','766641','SRR28409599','PRJNA766641','IDR1900059605-01-02','40566591','SRX24014019']	2019	2024-03-21T15:35:00.000Z			USA	North America	New York state		Homo sapiens	3	human																					444	444557529	291182597	PRJNA766641			99.59	1357727	65	lineage2.2.1	Sensitive	['diff','tbprofiler','tree','input']	tuberculosis: unclassified		Mycobacterium tuberculosis
SAMEA115880392	ERR13432000	WGS	ST JAMES'S HOPSITAL	ERX12802303	Illumina MiniSeq	PAIRED	PCR	GENOMIC	ILLUMINA	ERS20729546	ERP158935	['cc67b5fc-c9f7-4fb2-b822-825eaf48cad4','ena-RUN-TAB-30-07-2024-16:40:24:274-114581','ERS20729546','1094277','42937234','ERR13432000','PRJEB74244','ERP158935','SAMEA115880392','ena-EXPERIMENT-TAB-30-07-2024-16:40:24:274-114580','14IE06','ERX12802303']	2014	2024-08-01T10:34:00.000Z			IRL	Europe			Homo sapiens	3	human																					631	631129004	253555003	PRJEB74244									tuberculosis: unclassified		Mycobacterium tuberculosis
SAMN36619452	SRR25340905	WGS	NIH / NIAID	SRX21080255	Illumina HiSeq 1500	PAIRED	RANDOM	GENOMIC	ILLUMINA	SRS18349805	SRP450367	['SRS18349805','bp0','PRJNA996640','SRP450367','MNTB_382.filtered_2_bwa.1.fastq.gz','36619452','996640','16464','SRX21080255','SAMN36619452','SRR25340905']	2020	2023-07-19T18:35:00.000Z		13.3524 N 74.7868 E	IND	Asia	Manipal	sputum	Homo sapiens	3	human																					930	930275062	419207015	PRJNA996640			99.39	1622155	52	lineage3	Sensitive	['input','tree','diff','tbprofiler']	tuberculosis: unclassified		Mycobacterium tuberculosis
SAMN14518406	SRR11462894	WGS	USDA-NVSL-DBPL	SRX8040219	Illumina MiSeq	PAIRED	RANDOM	GENOMIC	ILLUMINA	SRS6412046	SRP254855	['SRS6412046','bp0','SRX8040219','PRJNA622511','14518406','SRP254855','SAMN14518406','622511','17-9635','SRR11462894','17-9635_R1.fastq.gz']		2020-04-02T03:24:00.000Z			DOM	North America			Bos taurus	2	domestic cattle																					407	407932934	290200579	PRJNA622511			99.45	338591	16	La1.8.1	Other	['tbprofiler','input']	tuberculosis: animal-adapted	La1	Mycobacterium bovis
SAMEA5164346	ERR4024989	WGS	WELLCOME SANGER INSTITUTE	ERX4026377	HiSeq X Ten	PAIRED	RANDOM	GENOMIC	ILLUMINA	ERS2972068	ERP112727	['ERS2972068','SAMEA5164346','626130','PRJEB30294','ERR4024989','ERP112727','SC_EXP_28889_1#184','14628220','4351ecda-6414-11e8-bf99-3c4a9275d6c8','The_Genomics_of_Multidrug_Resistant_Tuberculosis_Transmission__NIHR_funded_-sc-5364','SC_RUN_28889_1#184','ERX4026377']		2020-04-19T04:05:00.000Z																														290	290613996	68935002	PRJEB30294			99.61	1496726	51	lineage4.1.2.1	Sensitive	['input','tbprofiler','tree','diff']	tuberculosis: unclassified		Mycobacterium tuberculosis
SAMN34293911	SRR24256162	WGS	NIH / NIAID	SRX20051788	NextSeq 500	PAIRED	RANDOM	GENOMIC	ILLUMINA	SRS17387048	SRP433800	['34293911','20690','UKR-828_lib42609_nextseq_nx0140_151bp.filtered_2nd.1.fastq.gz','SRX20051788','PRJNA958249','SRS17387048','SRP433800','SRR24256162','bp0','SAMN34293911','958249']	2020	2023-04-21T17:58:00.000Z		48.3794 N 31.1656 E	UKR	Europe		sputum	Homo sapiens	3	human																					578	578779757	270669113	PRJNA958249			99.57	1478211	50	lineage2.2.1	MDR-TB	['tree','diff','input','tbprofiler']	tuberculosis: unclassified		Mycobacterium tuberculosis
SAMN31395908	SRR21998152	WGS	NATIONAL INSTITUTE OF INFECTIOUS DISEASES "L. SPALLANZANI"	SRX17980603	Ion Torrent S5	SINGLE	RANDOM	GENOMIC	ION_TORRENT	SRS15495307	SRP373287	['SRP373287','SRS15495307','bp0','SP1666','SAMN31395908','SRX17980603','PRJNA834606','SP1666.fastq','SRR21998152','31395908','834606']	2021	2022-10-21T05:14:00.000Z		41.86 N 12.45 E	ITA	Europe	Rome	sputum	Homo sapiens	3	human																					90	90967936	70336491	PRJNA834606									tuberculosis: unclassified		Mycobacterium tuberculosis
SAMEA104684911	ERR2503368	WGS	NATIONAL INSTITUTE FOR HEALTH AND WELFARE	ERX2522611	Illumina MiSeq	PAIRED	PCR	GENOMIC	ILLUMINA	ERS2286294	ERP107468	['ERR2503368','ena-EXPERIMENT-NATIONAL INSTITUTE FOR HEALTH AND WELFARE-06-04-2018-13:41:54:033-11','ena-RUN-NATIONAL INSTITUTE FOR HEALTH AND WELFARE-06-04-2018-13:41:54:033-11','ena-STUDY-NATIONAL INSTITUTE FOR HEALTH AND WELFARE-13-03-2018-12:26:09:250-42','461533','PRJEB25543','F108','9070040','ERX2522611','SAMEA104684911','ERS2286294','ERP107468']	2014	2018-05-04T21:34:00.000Z			FIN	Europe																										100	100745215	65233362	PRJEB25543			99.54	209573	11	lineage4.1.2.1	Sensitive	['WGS_2014_FIN','input','tbprofiler']	tuberculosis: unclassified		Mycobacterium tuberculosis
SAMN36849963	SRR25534310	WGS	SHANDONG PROVINCIAL HOSPITAL	SRX21263817	Illumina HiSeq 4000	PAIRED	RANDOM	GENOMIC	ILLUMINA	SRS18516894	SRP453313	['SRR25534310','1002108','bp0','SRS18516894','T912','PRJNA1002108','T912.IS300_Clean.1.fastq.gz','SAMN36849963','SRP453313','36849963','SRX21263817']	2017	2023-08-05T20:42:00.000Z		36.40 N 117.00 E	CHN	Asia	Shandong	As reported: phlegm	Homo sapiens	3	human																					1146	1146663000	475579043	PRJNA1002108			99.55	1843879	63	lineage2.2.1	Sensitive	['diff','tree','input','tbprofiler']	tuberculosis: human-adapted	L4	Mycobacterium tuberculosis	H37Rv
SAMEA7891376	ERR5979422	WGS	FZB	ERX5619208	NextSeq 500	PAIRED		GENOMIC	ILLUMINA	ERS5638612	ERP126676	['ERP126676','ena-EXPERIMENT-FZB-27-05-2021-15:45:38:294-18','PRJEB42771','ERR5979422','724333','ERS5638612','SAMEA7891376','ERX5619208','6209-08','ena-STUDY-FZB-29-01-2021-10:21:23:705-369','19792134','ena-RUN-FZB-27-05-2021-15:45:38:294-18']		2021-06-28T03:32:00.000Z																														780	780917174	323718416	PRJEB42771			99.41	1744577	60	lineage3	Sensitive	['tbprofiler','input','tree','diff']	MTBC		Mycobacterium tuberculosis complex sp.
SAMEA14214078	ERR9657188	WGS	IRISH MYCOBACTERIA REFERENCE LABORATORY (IMRL)	ERX9206620	Illumina MiSeq	PAIRED		GENOMIC	ILLUMINA	ERS11816886	ERP125870	['19IE228','729333','ERX9206620','27933915','ERR9657188','PRJEB42011','ERS11816886','ena-EXPERIMENT-TAB-27-04-2022-14:18:09:311-11121','ena-STUDY-Irish Mycobacteria Reference Laboratory (IMRL)-15-12-2020-14:28:26:156-82','ena-RUN-TAB-27-04-2022-14:18:09:311-11122','ERP125870','SAMEA14214078']	2019	2022-05-17T11:00:00.000Z			IRL	Europe			Homo sapiens	3	human																					99	99274586	59910401	PRJEB42011			99.48	282843	16	lineage1.2.1.2.1	HR-TB	['input','diff','tbprofiler','tree']	tuberculosis: unclassified		Mycobacterium tuberculosis
SAMN17019745	SRR13232544	WGS	NIH / NIAID	SRX9664793	Illumina MiSeq	PAIRED	RANDOM	GENOMIC	ILLUMINA	SRS7863288	SRP297425	['PRJNA683067','683067','TBPO-199_lib28127_nextseq_nx0063_151bp_R1.fastq.gz','SAMN17019745','SRS7863288','SRX9664793','bp0','17019745','9182','SRP297425','SRR13232544']	2019-03	2020-12-09T14:20:00.000Z		53.9006 N 27.5590 E	BLR	Europe	Minsk		Homo sapiens	3	human																					749	749240372	330200569	PRJNA683067								input	tuberculosis: unclassified		Mycobacterium tuberculosis
SAMN05251176	SRR3672737	WGS	ECOLE POLYTECHNIQUE FEDERALE DE LAUSANNE	SRX1849300	Illumina HiSeq 2500	SINGLE	RANDOM	GENOMIC	ILLUMINA	SRS1507466	SRP076631	['Brw15-1E','325727','Brw15-1E_N-reads.fastq.gz','SRR3672737','5251176','SRX1849300','PRJNA325727','SRS1507466','SAMN05251176','SRP076631']	2010	2016-06-15T18:18:00.000Z			GBR	Europe	Brownsea Island	skin	Sciurus vulgaris	3	red squirrel																					597	597078468	238298256	PRJNA325727									leprosy		Mycobacterium leprae
SAMN39286757	SRR27450636	WGS	MDUPHL	SRX23122041	NextSeq 550	PAIRED	RANDOM	GENOMIC	ILLUMINA	SRS20075594	SRP399923	['857537','SAMN39286757','SRS20075594','SRP399923','AUSMDU00031285','39286757','AUSMDU00031285_S88_R1_001.fastq.gz','PRJNA857537','SRX23122041','SRR27450636']	2019	2024-01-07T19:57:00.000Z			AUS	Oceania	Victoria		Homo sapiens	3	human																					1054	1054530683	449809558	PRJNA857537			99.67	1668091	58	lineage2.2.1	Sensitive	['diff','input','tbprofiler','tree']	tuberculosis: unclassified		Mycobacterium tuberculosis
SAMN28538135	SRR19304041	WGS	NATIONAL INSTITUTE OF INFECTIOUS DISEASES "L. SPALLANZANI"	SRX15364098	Illumina MiSeq	PAIRED	RANDOM	GENOMIC	ILLUMINA	SRS13093486	SRP373287	['SP624','SRX15364098','PRJNA834606','bp0','SRS13093486','SP624_R1.fastq.gz','SAMN28538135','834606','SRR19304041','28538135','SRP373287']	2017	2022-05-19T20:54:00.000Z		41.86 N 12.45 E	ITA	Europe	Rome	sputum	Homo sapiens	3	human																					676	676128028	301094338	PRJNA834606			99.51	1546623	52	lineage4.1.2.1	Sensitive	['diff','input','tbprofiler','tree']	tuberculosis: unclassified		Mycobacterium tuberculosis
SAMEA7556000	ERR4822578	WGS	IML GAUTING	ERX4692568	NextSeq 500	PAIRED	RANDOM	GENOMIC	ILLUMINA	ERS5312642	ERP124950	['ERS5312642','project.Cryptic_4th','experiment.26357','22475354','773306','ERP124950','ERX4692568','PRJEB41210','ERR4822578','run.26357','sample.26357','SAMEA7556000']		2021-11-11T03:17:00.000Z			TKM	Asia						S				S	S	S	S	S				S		S	S	S	S	S	S	679	679120239	284906744	PRJEB41210	['Walker_2022','CRyPTIC_reuse_table']		99.63	1739559	59	lineage4.8	Sensitive	['diff','Walker_2022','input','CRyPTIC_reuse_table','CRyPTIC_Gauting','tree','tbprofiler']	tuberculosis: unclassified		Mycobacterium tuberculosis
SAMEA3375493	ERR2516308	WGS	GENOSCREEN	ERX2535524	Illumina HiSeq 2500	PAIRED	RANDOM	GENOMIC	ILLUMINA	ERS2400986	ERP107970	['493037','ERX2535524','ERS2400986','10125646','run.9362','project.First_10k_genomes_study_set_7','ERR2516308','sample.9362','PRJEB25999','ERP107970','SAMEA3375493','experiment.9362']		2022-07-15T14:59:00.000Z			BEL	Europe						S	S			R		R		R			R	R					R			1818	1818411034	1142979439	PRJEB25999	Walker_2022		99.49	1608760	36	lineage2.2.1	Pre-XDR-TB	['Walker_2022','tree','CRyPTIC_Genoscreen','Napier_2020','diff','tbprofiler','input']	tuberculosis: human-adapted	L2.2.1	Mycobacterium tuberculosis
SAMN41664654	SRR29273775	WGS	FIND, THE FOUNDATION FOR INNOVATIVE NEW DIAGNOSTICS	SRX24791157	Illumina HiSeq 2000	PAIRED	RANDOM	GENOMIC	ILLUMINA	SRS21508377	SRP511583	['SRS21508377','PRJNA1119915','bp0','EUST20404','41664654','SAMN41664654','SRP511583','1119915','SRX24791157','SRR29273775','EUST20404_lib1_R1.fastq.gz']	2017-12	2024-06-04T09:41:00.000Z			ROU	Europe			Homo sapiens	3	human																					467	467143139	202271647	PRJNA1119915									tuberculosis: unclassified		Mycobacterium tuberculosis
SAMN10593121	SRR8374277	WGS	VAVILOV INSTITUTE OF GENERAL GENETICS RUSSIAN ACADEMY OF SCIENCES	SRX5184334	Illumina HiSeq 2500	PAIRED	PCR	GENOMIC	ILLUMINA	SRS4191034	SRP173574	['EKB79.bam','SAMN10593121','EKB79','SRR8374277','10593121','509547','SRX5184334','SRS4191034','Mycobacterium tuberculosis isolate EKB79','SRP173574','PRJNA509547']	2017	2018-12-27T11:54:00.000Z		56.50 N 60.35 E	RUS	Europe	Ekaterinburg	lung	Homo sapiens	3	human																					2010	2010067032	501732109	PRJNA509547			99.37	1860317	44	lineage2.2.1	Pre-XDR-TB	['diff','tree','tbprofiler','input','Menardo_2021']	tuberculosis: human-adapted	L2.2.1	Mycobacterium tuberculosis
SAMEA115746501	ERR13285304	WGS	UNIVERSITY OF OXFORD, NUFFIELD DEPARTMENT OF MEDIC	ERX12655730	Illumina HiSeq 2500	PAIRED	RANDOM PCR	GENOMIC	ILLUMINA	ERS20256385	ERP161058	['b28b5ff0-515d-42d2-bc0f-19e45ec26bb9','05849473961a','SAMEA115746501','ERX12655730','webin-reads-05849473961a','PRJEB76547','41890035','ERP161058','ERS20256385','ERR13285304','1124794']	2020	2024-08-10T09:41:00.000Z			CHE	Europe																										221	221528476	107330005	PRJEB76547								CRyPTIC_2024	tuberculosis: unclassified		Mycobacterium tuberculosis
SAMEA1119512	ERR2514331	WGS	PHE	ERX2533541	Illumina HiSeq 2500	PAIRED	RANDOM	GENOMIC	ILLUMINA	ERS2398921	ERP107961	['ERP107961','ERS2398921','sample.6332','ERR2514331','PRJEB25991','run.6332','project.First_10k_genomes_study_set_4','SAMEA1119512','experiment.6332','493034','10123458','ERX2533541']		2022-07-23T23:06:00.000Z			GBR	Europe	England									S		S					S	S								417	417146258	190211360	PRJEB25991	Walker_2022		99.54	1881815	63	lineage4.1.1.3.1	Sensitive	['diff','tree','input','Walker_2022','Napier_2020','tbprofiler','CRyPTIC_PHE']	tuberculosis: human-adapted	L4.1.1.3.1	Mycobacterium tuberculosis
SAMN09100136	SRR7070664	OTHER	MODMEDMICOXFORD	SRX4001413	Illumina MiSeq	PAIRED		OTHER	ILLUMINA	SRS3283583	SRP076676	['302362','SRR7070664','MMMOSRA:b2136c0d-5dcd-489c-a8f2-d43e4363a960','MMMOSAM:b2136c0d-5dcd-489c-a8f2-d43e4363a960','9100136','PRJNA302362','SAMN09100136','SRX4001413','SRS3283583','SRP076676']	2014	2018-04-26T14:31:00.000Z			GBR	Europe			Homo sapiens	3	human																					332	332725733	207020058	PRJNA302362									tuberculosis: unclassified		Mycobacterium tuberculosis
SAMEA112799856	ERR11049736	WGS	FZB	ERX10496526	NextSeq 500	PAIRED		GENOMIC	ILLUMINA	ERS14807402	ERP010814	['33851912','ena-STUDY-FZB-22-06-2015-17:16:39:392-292','ERR11049736','20006537','ERP010814','ERX10496526','ERS14807402','PRJEB9680','ena-EXPERIMENT-TAB-21-03-2023-10:57:59:630-105731','287903','ena-RUN-TAB-21-03-2023-10:57:59:630-105732','SAMEA112799856']		2023-07-20T21:58:00.000Z																														775	775548909	350431886	PRJEB9680			99.41	1561082	52	lineage4.1.2.1	Sensitive	['tbprofiler','input','tree','diff']	tuberculosis: unclassified		Mycobacterium tuberculosis
SAMN15854271	SRR12476066	AMPLICON	IRCCS SAN RAFFAELE SCIENTIFIC INSTITUTE	SRX8970019	Illumina MiniSeq	PAIRED	PCR	GENOMIC	ILLUMINA	SRS7225693	SRP278074	['563','SRS7225693','657967','563_S6_L001_R1_001.fastq.gz','PRJNA657967','SRX8970019','Culture_474','SAMN15854271','SRR12476066','15854271','SRP278074']		2020-08-19T11:05:00.000Z			ERI	Africa		sputum	Homo sapiens	3	human																					148	148579452	59038765	PRJNA657967									tuberculosis: unclassified		Mycobacterium tuberculosis
SAMN02585913	['SRR1181368','SRR1180345','SRR1180250','SRR1181214']	WGS		['SRX479554','SRX480149']	Illumina HiSeq 2000	PAIRED	RANDOM	GENOMIC	ILLUMINA	SRS564948		['2585913','SRS564948','SRP039126','PRJNA235423','SAMN02585913','C36E3ACXX140220.8.tagged_236.bam','SRX480149','SRR1181214','235423','SRR1180250','SRX479554','SRR1180345','C361VACXX140214.2.Illumina_P5-Wodel_P7-Nazet.bam','C36E3ACXX140220.7.tagged_236.bam','2838248.WR39951.Pond-322646.C361VACXX140214.P','C361VACXX140214.1.Illumina_P5-Wodel_P7-Nazet.bam','TKK_03_0077','SRR1181368','2838248.WR39952.Solexa-223996.C36E3ACXX140220.P','PRJNA235618']					ZAF	Africa	Durban Chest Clinic		Homo sapiens	3	human																					1027	1029699242	680077686	PRJNA235423								input	tuberculosis: unclassified		Mycobacterium tuberculosis
SAMEA104357499	ERR2179704	WGS	FUDAN UNIVERSITY	ERX2236123	Illumina HiSeq 2000	PAIRED	RANDOM PCR	GENOMIC	ILLUMINA	ERS1982477	ERP104892	['MTB148','496441','ERS1982477','ena-EXPERIMENT-FUDAN UNIVERSITY-24-10-2017-03:49:56:243-148','ERP104892','ena-RUN-FUDAN UNIVERSITY-24-10-2017-03:49:56:243-148','ERX2236123','8238911','PRJEB23157','ena-STUDY-FUDAN UNIVERSITY-24-10-2017-03:50:01:214-391','ERR2179704','SAMEA104357499']	2007	2018-10-25T11:31:00.000Z			CHN	Asia		sputum	Homo sapiens	3	human																					0	0	95334305	PRJEB23157			99.16	1819029	54	lineage4.4.2	Sensitive	['Napier_2020','diff','input','tree','tbprofiler']	tuberculosis: human-adapted	L4.4.2	Mycobacterium tuberculosis
SAMN14344168	SRR11564841	AMPLICON	RUTGERS UNIVERSITY NEWARK	SRX8133954	Illumina MiSeq	PAIRED	PCR	GENOMIC	ILLUMINA	SRS6497394	SRP256991	['SAMN14344168','14344168','2492-DA-0970','SRR11564841','SRS6497394','608715','2492-DA-0970_S108_L001_R1_001.fastq','SRX8133954','SRP256991','PRJNA608715']		2020-04-17T19:29:00.000Z			ZMB	Africa		sputum	Homo sapiens	3	human																					26	26954406	11957623	PRJNA608715									tuberculosis: unclassified		Mycobacterium tuberculosis
SAMN19657583	SRR14782361	WGS	SIMON FRASER UNIVERSITY	SRX11115504	NextSeq 500	PAIRED	RANDOM	GENOMIC	ILLUMINA	SRS9179492	SRP323639	['736718','SRX11115504','SRP323639','bp0','PRJNA736718','SRR14782361','SRS9179492','TB-111-18194-18_S121_1.fastq.gz','19657583','TB-111-18194-18_S121','SAMN19657583']	2018	2021-06-11T23:58:00.000Z		47.03278 N 28.89972 E	MDA	Europe			Homo sapiens	3	human																					332	332937484	126871701	PRJNA736718			99.56	1979881	70	lineage2.2.1	MDR-TB	['tbprofiler','tree','diff','input']	tuberculosis: unclassified		Mycobacterium tuberculosis
SAMEA4730501	ERR3468857	WGS	WELLCOME SANGER INSTITUTE	ERX3490520	Illumina HiSeq X Ten	PAIRED	RANDOM	GENOMIC	ILLUMINA	ERS2550631	ERP024108	['ERS2550631','SC_EXP_26329_5#62','SC_RUN_26329_5#62','ERX3490520','Mycobacteria_in_non_CF_bronchiectasis_patients-sc-4853','ERP024108','12514121','bbb2199c-be4d-11e7-b52c-3c4a9275d6c8','512657','PRJEB21813','SAMEA4730501','ERR3468857']		2019-08-08T01:21:00.000Z																														307	307190776	129872046	PRJEB21813									NTM: avium complex		Mycobacterium avium
SAMEA115747141	ERR13285971	WGS	UNIVERSITY OF OXFORD, NUFFIELD DEPARTMENT OF MEDIC	ERX12656397	Illumina MiniSeq	PAIRED	RANDOM PCR	GENOMIC	ILLUMINA	ERS20257025	ERP161058	['ERR13285971','f6e515d6b03e','SAMEA115747141','ERX12656397','PRJEB76547','b28b5ff0-515d-42d2-bc0f-19e45ec26bb9','ERS20257025','1124794','webin-reads-f6e515d6b03e','ERP161058','41890623']	2020	2024-08-10T05:22:00.000Z			IRL	Europe																										157	157869369	60875342	PRJEB76547								CRyPTIC_2024	tuberculosis: unclassified		Mycobacterium tuberculosis
SAMEA7984770	ERR5262771	WGS	UNIVERSITY HOSPITAL CENTER AND UNIVERSITY OF LAUSA	ERX5053213	Illumina MiSeq	PAIRED	RANDOM	GENOMIC	ILLUMINA	ERS5672053	ERP111115	['ERS5672053','518855','webin-reads-MK16','PRJEB28857','ERP111115','MK16','ERR5262771','17865285','ERX5053213','ena-STUDY-CHUV-UNIL-01-10-2018-08:59:43:411-804','SAMEA7984770']	2010	2021-04-02T19:31:00.000Z			CHE	Europe		sputum	Homo sapiens	3	human																					2722	2722551221	1840043917	PRJEB28857									unclassified mycobacteria		Mycobacterium sp.
SAMN43397201	SRR30443590	WGS	WADSWORTH CENTER	SRX25868975	NextSeq 550	PAIRED	RANDOM	GENOMIC	ILLUMINA	SRS22482537	SRP338930	['SAMN43397201','IDR2400026225-01-01.R1.fastq.gz','SRP338930','SRX25868975','PRJNA766641','43397201','IDR2400026225-01-01','766641','SRS22482537','SRR30443590']	2024	2024-08-28T16:46:00.000Z			USA	North America	New York state	sputum	Homo sapiens	3	human																					474	474931239	210236437	PRJNA766641									tuberculosis: unclassified		Mycobacterium tuberculosis
SAMN18648153	SRR14164579	WGS	STANFORD UNIVERSITY	SRX10532748	NextSeq 550	PAIRED	RANDOM	GENOMIC	ILLUMINA	SRS8656021	SRP289688	['SRP289688','L-15-7532-S192','SAMN18648153','PRJNA671770','L-15-7532-S192_R1.fastq.gz','671770','ms_271','SRX10532748','SRR14164579','18648153','SRS8656021','bp0']	2015	2021-04-07T13:35:00.000Z			BRA	South America	Mato Grosso do Sul, Campo Grande	sputum	Homo sapiens	3	human																					561	561520076	238313256	PRJNA671770								['input','standford']	tuberculosis: unclassified		Mycobacterium tuberculosis
SAMEA7561475	ERR4829037	WGS	SAN RAFFAELE SCIENTIFIC INSTITUTE	ERX4699021	NextSeq 500	PAIRED	RANDOM	GENOMIC	ILLUMINA	ERS5318110	ERP124983	['ERR4829037','PRJEB41242','ERS5318110','ERP124983','22477044','run.13481','SAMEA7561475','sample.13481','773309','ERX4699021','project.Italy','experiment.13481']		2021-11-11T06:59:00.000Z																														457	457650708	192069959	PRJEB41242			99.1	1700174	57	lineage2.2.1	MDR-TB	['input','CRyPTIC_SanRaffaele','tbprofiler','diff','tree']	tuberculosis: unclassified		Mycobacterium tuberculosis
SAMEA7560603	ERR4828166	WGS	OUCRU-HCMC	ERX4698150	NextSeq 500	PAIRED	RANDOM	GENOMIC	ILLUMINA	ERS5317239	ERP124982	['project.Vietnam','773308','run.11934','sample.11934','SAMEA7560603','22476173','ERR4828166','PRJEB41241','ERP124982','experiment.11934','ERS5317239','ERX4698150']		2021-11-12T01:32:00.000Z			VNM	Asia	Ho Chi Minh City					S				S	S	S	S	S				S		S	S	S	S	S	S	364	364819322	157409426	PRJEB41241	['CRyPTIC_reuse_table','Walker_2022']		99.45	1741923	59	lineage1.2.1.2.1	Sensitive	['diff','CRyPTIC_OUCRU','CRyPTIC_reuse_table','input','tbprofiler','Walker_2022','tree']	tuberculosis: unclassified		Mycobacterium tuberculosis
SAMEA7551535	ERR4818171	WGS	PUBLIC HEALTH ENGLAND	ERX4688013	Illumina HiSeq 2500	PAIRED	RANDOM	GENOMIC	ILLUMINA	ERS5308183	ERP124941	['ERP124941','project.PHE-TB','SAMEA7551535','ERR4818171','ERS5308183','run.20991','ERX4688013','experiment.20991','773303','sample.20991','22470928','PRJEB41201']		2021-11-10T19:10:00.000Z			GBR	Europe																										427	427437131	209293280	PRJEB41201								['CRyPTIC_PHE','input']	tuberculosis: unclassified		Mycobacterium tuberculosis
SAMN20693492	SRR16370648	WGS	HARVARD MEDICAL SCHOOL	SRX12647998	Illumina HiSeq 2500	PAIRED	RANDOM	GENOMIC	ILLUMINA	SRS10601294	SRP341700	['IDR1600037096','IDR1600037096_R1.fastq.gz','SRR16370648','bp0','SRS10601294','SRP341700','771909','SRX12647998','PRJNA771909','SAMN20693492','20693492']		2021-10-16T19:11:00.000Z																														476	476166666	301444120	PRJNA771909								input	tuberculosis: unclassified		Mycobacterium tuberculosis
SAMEA115474934	ERR12861417	WGS	FZB	ERX12234228	NextSeq 2000	PAIRED		GENOMIC	ILLUMINA	ERS18730264	ERP155761	['ERR12861417','22001696','SAMEA115474934','ena-RUN-TAB-09-04-2024-07:38:17:133-277019','ena-EXPERIMENT-TAB-09-04-2024-07:38:17:133-277018','PRJEB70863','42730792','ERP155761','58e09715-988e-44b5-93dc-ec559775a03f','ERS18730264','1099072','ERX12234228']	2015	2024-08-03T22:25:00.000Z			DEU	Europe																										596	596523753	207655616	PRJEB70863									NTM: avium complex		Mycobacterium avium
SAMEA1523354	ERR171141	WGS	SC	ERX147030	Illumina HiSeq 2000	PAIRED	RANDOM	GENOMIC	ILLUMINA	ERS124360	ERP001037	['SAMEA1523354','201366-sc-2012-04-04T13:41:01Z-1397511','ERS124360','Relapse_and_Reinfection_in_Tuberculosis-sc-2011-11-29T12:38:29Z-2045','ERX147030','1179628','PRJEB2777','ERP001037','204473','ERR171141','SC_RUN_8080_8#14','SC_EXP_8080_8#14']		2014-10-22T03:52:00.000Z			ZAF	Africa	Durban	sputum	Homo sapiens	3	human																					790	790106000	341227968	PRJEB2777			99.98	1708364	39	lineage4.9	Sensitive	['Menardo_2018','diff','Napier_2020','tree','input','tbprofiler']	tuberculosis: human-adapted	L4.9	Mycobacterium tuberculosis
SAMN41421951	SRR29056091	WGS	FIND, THE FOUNDATION FOR INNOVATIVE NEW DIAGNOSTICS	SRX24580923	Illumina HiSeq 2000	PAIRED	RANDOM	GENOMIC	ILLUMINA	SRS21320838	SRP507535	['1109295','PRJNA1109295','TB-CPath-Warren-Theron-IS-1025-C185-3-4_S183_R1_001.fastq.gz','SRS21320838','SRP507535','SRX24580923','SAMN41421951','82B8A3_21FC3AD2E1D6','SRR29056091','82B8A3_21FC3AD2E1D6_C185_3_4','41421951']		2024-05-16T12:00:00.000Z							Homo sapiens	3	human																					422	422085468	182484111	PRJNA1109295								WHO_mutations_2023	tuberculosis: unclassified		Mycobacterium tuberculosis
SAMEA1118196	ERR2513015	WGS	PHE	ERX2532225	Illumina MiSeq	PAIRED	RANDOM	GENOMIC	ILLUMINA	ERS2397605	ERP107961	['ERS2397605','run.4693','project.First_10k_genomes_study_set_4','sample.4693','ERR2513015','experiment.4693','ERP107961','ERX2532225','PRJEB25991','SAMEA1118196','10122142','493034']		2022-07-23T22:23:00.000Z			GBR	Europe	England									S		S					S	S								728	728384095	431416357	PRJEB25991	Walker_2022		99.75	1705154	57	lineage4.3.4.2.1	Sensitive	['Napier_2020','tbprofiler','Walker_2022','diff','input','tree','CRyPTIC_PHE']	tuberculosis: human-adapted	L4.3.4.2.1	Mycobacterium tuberculosis
SAMEA3170725	ERR852864	WGS	THE WELLCOME TRUST SANGER INSTITUTE	ERX932502	Illumina HiSeq 2000	PAIRED	RANDOM	GENOMIC	ILLUMINA	ERS625162	ERP003279	['ERS625162','ITM_130347-sc-2188019','SAMEA3170725','3484229','Global_and_local_genomics_of_Mycobacterium_ulcerans-sc-2013-06-06T12:45:33Z-2656','PRJEB4025','ERR852864','ERX932502','SC_RUN_15335_8#70','222603','SC_EXP_15335_8#70','ERP003279']		2016-01-17T18:13:00.000Z																														482	482839800	229270936	PRJEB4025									NTM: unclassified		Mycobacterium ulcerans
SAMN41468544	SRR29093624	WGS	FIND, THE FOUNDATION FOR INNOVATIVE NEW DIAGNOSTICS	SRX24617528	Illumina HiSeq 2000	PAIRED	RANDOM	GENOMIC	ILLUMINA	SRS21354694	SRP507535	['41468544','924644_248645C23C70_Serej_R6957_COW6673A34','SRS21354694','SRP507535','PRJNA1109295','SAMN41468544','SRX24617528','SRR29093624','1503502629369T-Serej_R6957_COW6673A34_S58_R1_001.fastq.gz','924644_248645C23C70','1109295']	2009	2024-05-21T06:06:00.000Z			ZAF	Africa			Homo sapiens	3	human																					408	408253868	184263297	PRJNA1109295								WHO_mutations_2023	tuberculosis: unclassified		Mycobacterium tuberculosis
SAMEA5626313	ERR3335792	WGS	LSHTM	ERX3360503	Illumina HiSeq 2500	PAIRED	PCR	GENOMIC	ILLUMINA	ERS3430390	ERP115394	['546211','PRJEB32684','ena-STUDY-LSHTM-21-05-2019-16:52:18:633-263','ERP115394','ena-EXPERIMENT-LSHTM-21-05-2019-19:05:55:625-70','WBB3046','ERS3430390','ERR3335792','ERX3360503','11967272','SAMEA5626313','ena-RUN-LSHTM-21-05-2019-19:05:55:625-70']		2019-06-06T11:54:00.000Z			PAK	Asia																										1145	1145693172	460069468	PRJEB32684			99.39	1689815	54	lineage3	Pre-XDR-TB	['Napier_2020','diff','tbprofiler','input','tree']	tuberculosis: human-adapted	L3	Mycobacterium tuberculosis
SAMEA7617442	ERR4872328	WGS	FZB	ERX4741541	NextSeq 500	PAIRED		GENOMIC	ILLUMINA	ERS5375729	ERP125309	['ERR4872328','17530955','SAMEA7617442','ena-STUDY-FZB-25-11-2020-10:55:15:280-693','ERP125309','ena-RUN-FZB-25-11-2020-11:07:14:469-68','CAR-6','ERS5375729','PRJEB41518','ena-EXPERIMENT-FZB-25-11-2020-11:07:14:469-68','694899','ERX4741541']		2021-01-25T11:50:00.000Z																														393	393594084	169703983	PRJEB41518			99.48	1670933	56	lineage2.2.1	Pre-XDR-TB	['input','diff','tree','tbprofiler']	MTBC		Mycobacterium tuberculosis complex sp.
SAMN02414934	['SRR1146302','SRR1162826','SRR1166924','SRR1144832']	WGS		['SRX465930','SRX450080','SRX451514']	Illumina HiSeq 2000	PAIRED	RANDOM	GENOMIC	ILLUMINA	SRS543586		['229299','SRR1146302','2414934','SRX451514','C3R2YACXX140127.7.Illumina_P5-Waxow_P7-Xokep.bam','PRJNA229360','BTB10-142','2528026.WR39309.Solexa-209913.H758RADXX140114.P','SRP035841','SRX465930','2528026.WR39308.Pond-319422.C3R2YACXX140127.P','2528026.WR39309.Solexa-209913.C3PDRACXX140112.P','C3PDRACXX140112.4.tagged_357.bam','SRR1162826','SAMN02414934','H758RADXX140114.2.tagged_357.bam','PRJNA229299','SRR1166924','SRR1144832','SRS543586','SRX450080','C3R2YACXX140127.6.Illumina_P5-Waxow_P7-Xokep.bam']					SWE	Europe		sputum	Homo sapiens	3	human	S	S				S	R	S	S			S	R					S	S		1360	1361777950	666625069	PRJNA229299	CRyPTIC_WHO2021_PMC7612554		99.29	5364139	116	lineage3	Sensitive	['Menardo_2018','Walker_2022','tree','Menardo_2021','input','tbprofiler','diff']	tuberculosis: human-adapted	L3	Mycobacterium tuberculosis
SAMN21895628	SRR16115033	WGS	WADSWORTH CENTER - NYS DOH	SRX12400592	Illumina MiSeq	PAIRED	RANDOM	GENOMIC	ILLUMINA	SRS10370108	SRP338930	['SRP338930','PRJNA766641','IDR1900039313-01-02_S2_L001_R1_001.fastq.gz','21895628','SAMN21895628','SRS10370108','SRX12400592','IDR1900039313','SRR16115033','766641']	2019	2021-09-29T11:49:00.000Z			USA	North America	New York state		Homo sapiens	3	human		S			S	S	R	S				S	S	S				S			265	265764564	160834512	PRJNA766641	CRyPTIC_WHO2021_PMC7612554		99.59	819218	43	lineage2.2.1	HR-TB	['tbprofiler','diff','input','Walker_2022','tree']	tuberculosis: unclassified		Mycobacterium tuberculosis
SAMN31423361	SRR22048341	WGS	NATIONAL INSTITUTE OF INFECTIOUS DISEASES "L. SPALLANZANI"	SRX18029577	NextSeq 500	PAIRED	RANDOM	GENOMIC	ILLUMINA	SRS15536585	SRP373287	['834606','SP373','31423361','bp0','SRX18029577','SAMN31423361','SRS15536585','SRP373287','SRR22048341','14-SP373_S20_L001_R1_001.fastq.gz','PRJNA834606']	2016	2022-10-26T15:24:00.000Z		41.86 N 12.45 E	ITA	Europe	Rome	sputum	Homo sapiens	3	human																					786	786910338	378229151	PRJNA834606			99.46	1310193	43	lineage4.1.2.1	Sensitive	['tree','tbprofiler','input','diff']	tuberculosis: unclassified		Mycobacterium tuberculosis
SAMEA10242755	ERR6879038	WGS	IMPERIAL COLLEGE LONDON	ERX6502465	Illumina HiSeq 2000	PAIRED	RANDOM	GENOMIC	ILLUMINA	ERS7899081	ERP132154	['ERR6879038','ena-STUDY-IMPERIAL COLLEGE LONDON-30-09-2021-18:36:08:696-2051','ERX6502465','23082625','780156','PRJEB47846','MDRMA2441','SAMEA10242755','MDRMA2441_raw_wgs','ERP132154','ERS7899081','MDRMA2441_raw_wgs_R1R2']	2001	2021-11-17T01:27:00.000Z			PER	South America	Lima		Homo sapiens	3	human																					3174	3174356674	2072963913	PRJEB47846								['standford','input']	tuberculosis: unclassified		Mycobacterium tuberculosis
SAMN38211414	SRR26795166	WGS	HMS	SRX22492676	Illumina HiSeq 4000	SINGLE	cDNA	GENOMIC	ILLUMINA	SRS19505791	SRP471323	['SAMN38211414','SRX22492676','8218','1039243','Peru8218_R1.fastq.gz','SRR26795166','Peru8218','38211414','PRJNA1039243','SRS19505791','SRP471323','bp0']	2012	2023-11-11T23:12:00.000Z			PER	South America		sputum	Homo sapiens	3	human																					186	186814500	94148578	PRJNA1039243								standford	tuberculosis: unclassified		Mycobacterium tuberculosis
SAMEA5975570	ERR3559822	WGS	FUDAN UNIVERSITY	ERX3559573	Illumina HiSeq 2500	PAIRED	RANDOM PCR	GENOMIC	ILLUMINA	ERS3778407	ERP117507	['SAMEA5975570','ERR3559822','ERS3778407','PRJEB34582','15231348','ena-EXPERIMENT-FUDAN UNIVERSITY-25-09-2019-16:05:21:818-750','SC0750','ERP117507','639250','ERX3559573','ena-RUN-FUDAN UNIVERSITY-25-09-2019-16:05:21:818-750','ena-STUDY-FUDAN UNIVERSITY-25-09-2019-16:05:44:667-292']	2018	2020-06-13T21:05:00.000Z			CHN	Asia		sputum	Homo sapiens	3	human																					747	747150300	306637694	PRJEB34582			99.59	1801766	61	lineage2.2.1	Sensitive	['tbprofiler','Menardo_2021','input','tree','diff']	tuberculosis: human-adapted	L2	Mycobacterium tuberculosis
SAMN08379896	SRR6484968	WGS	SAN RAFFAELE	SRX3574835	NextSeq 500	PAIRED	RANDOM	GENOMIC	ILLUMINA	SRS2844780	SRP128089	['1156-13_WGS','428596','1156-13_lib4223_nextseq_n0033_151bp.gatk.bam','8379896','SRX3574835','bp0','SRP128089','SAMN08379896','SRS2844780','1156-13','PRJNA428596','SRR6484968']		2018-01-19T13:02:00.000Z							Homo sapiens	3	human																					972	972283991	481581540	PRJNA428596			99.53	1214165	42	lineage2.2.1	Sensitive	['input','diff','tree','tbprofiler']	tuberculosis: unclassified		Mycobacterium tuberculosis
SAMEA7551195	ERR4817832	WGS	PUBLIC HEALTH ENGLAND	ERX4687674	Illumina HiSeq 2500	PAIRED	RANDOM	GENOMIC	ILLUMINA	ERS5307844	ERP124941	['773303','ERX4687674','project.PHE-TB','SAMEA7551195','PRJEB41201','ERS5307844','22470589','ERR4817832','experiment.20652','sample.20652','ERP124941','run.20652']		2021-11-10T18:12:00.000Z			GBR	Europe																										391	391780299	187694812	PRJEB41201			81.96	1491747	33	lineage1.2.1.2.1	Sensitive	['tree','CRyPTIC_PHE','input','diff','tbprofiler']	tuberculosis: unclassified		Mycobacterium tuberculosis
SAMEA7554323	ERR4820956	WGS	PUBLIC HEALTH ENGLAND	ERX4690798	Illumina HiSeq 2500	PAIRED	RANDOM	GENOMIC	ILLUMINA	ERS5310968	ERP124941	['ERP124941','ERX4690798','project.PHE-TB','experiment.23777','ERS5310968','SAMEA7554323','ERR4820956','773303','PRJEB41201','run.23777','sample.23777','22473718']		2021-11-11T02:01:00.000Z			GBR	Europe																										637	637445400	310188817	PRJEB41201			99.89	1814043	40	lineage4.9	Sensitive	['diff','tbprofiler','input','CRyPTIC_PHE']	tuberculosis: unclassified		Mycobacterium tuberculosis
SAMN33860589	SRR23938705	WGS	NIH / NIAID	SRX19747964	NextSeq 500	PAIRED	RANDOM	GENOMIC	ILLUMINA	SRS17113677	SRP428639	['PRJNA947579','33860589','SRS17113677','SRX19747964','bp0','SAMN33860589','19532','947579','SRP428639','SRR23938705','TBPO-1391_lib42835_nextseq_nx0149_151bp.filtered_2nd.1.fastq.gz']	2020	2023-03-22T12:24:00.000Z		48.0196 N 66.9237 E	KAZ	Asia		pleural fluid	Homo sapiens	3	human																					905	905327717	427173939	PRJNA947579			99.2	1420887	40	lineage2.2.1	Pre-XDR-TB	['input','diff','tree','tbprofiler']	tuberculosis: unclassified		Mycobacterium tuberculosis
SAMN30543608	SRR21277723	WGS	SCHOOL OF PUBLIC HEALTH, FUDAN UNIVERSITY	SRX17287065	Illumina HiSeq 2500	PAIRED	RANDOM	GENOMIC	ILLUMINA	SRS14851745	SRP394436	['PRJNA874331','SAMN30543608','30543608','bp0','J27','SRR21277723','SRP394436','874331','J27_R1.fastq.gz','SRS14851745','SRX17287065']	2015	2022-08-28T01:05:00.000Z			CHN	Asia	Eastern China		Homo sapiens	3	human																					1325	1325374800	517005921	PRJNA874331								input	tuberculosis: unclassified		Mycobacterium tuberculosis
SAMN03246360	SRR1723618	WGS	INSTITUTE OF PATHOGEN BIOLOGY, CAMS&PUMC	SRX816873	Illumina Genome Analyzer IIx	SINGLE	RANDOM	GENOMIC	ILLUMINA	SRS797107	SRP051327	['268900','SRR1723618','07DS07136.fastq.bz2','07DS07136','SAMN03246360','SRS797107','PRJNA268900','07DS07136 WGS','SRP051327','SRX816873','3246360']	2007	2015-01-06T23:39:00.000Z			CHN	Asia	Jilin	sputum	Homo sapiens	3	human																					299	299647008	201121265	PRJNA268900								Napier_2020	tuberculosis: human-adapted	L2.2.1	Mycobacterium tuberculosis
SAMN09758858	SRR7800652	WGS	NATIONAL JEWISH HEALTH	SRX4652242	Illumina MiSeq	PAIRED	RANDOM	GENOMIC	ILLUMINA	SRS3750083	SRP159996	['CF00002-00375.MAV.trimmed-pair1.fastq.gz','SRP159996','SRR7800652','SRX4652242','SRS3750083','CF00002-00375.MAV','SAMN09758858','PRJNA319839','9758858','319839']	2016	2018-09-06T22:14:00.000Z			USA	North America	CO	sputum	Homo sapiens	3	human																					419	419986762	223510360	PRJNA319839									NTM: avium complex		Mycobacterium avium subsp. hominissuis
SAMN17266401	SRR13399101	WGS	NATIONAL JEWISH HEALTH	SRX9818281	Illumina HiSeq 2500	PAIRED	RANDOM	GENOMIC	ILLUMINA	SRS8001397	SRP159996	['SRR13399101','PRJNA319839','SRX9818281','17266401','SRS8001397','SRP159996','CF00921-02005.MAV','319839','CF00921-02005.MAV.trimmed-pair1.fastq.gz','SAMN17266401']	2018	2021-01-10T23:47:00.000Z			USA	North America	TX	sputum	Homo sapiens	3	human																					210	210289137	108162194	PRJNA319839									NTM: avium complex		Mycobacterium avium
SAMEA7548001	ERR4814642	WGS	PUBLIC HEALTH ENGLAND	ERX4684484	Illumina HiSeq 2500	PAIRED	RANDOM	GENOMIC	ILLUMINA	ERS5304654	ERP124941	['ERR4814642','ERX4684484','773303','ERP124941','project.PHE-TB','SAMEA7548001','run.17462','experiment.17462','22467399','sample.17462','ERS5304654','PRJEB41201']		2021-11-10T12:01:00.000Z			GBR	Europe										S		S						S								81	81950947	34300691	PRJEB41201	Walker_2022		99.26	723295	16	lineage1.2.2.2	Sensitive	['input','diff','tbprofiler','tree','CRyPTIC_PHE','Walker_2022']	tuberculosis: unclassified		Mycobacterium tuberculosis
SAMN30543354	SRR21277248	WGS	SCHOOL OF PUBLIC HEALTH, FUDAN UNIVERSITY	SRX17286922	Illumina HiSeq 2500	PAIRED	RANDOM	GENOMIC	ILLUMINA	SRS14851603	SRP394436	['874331','SRX17286922','PRJNA874331','D141','SAMN30543354','D141_R1.fastq.gz','bp0','SRS14851603','30543354','SRP394436','SRR21277248']	2013	2022-08-29T16:23:00.000Z			CHN	Asia	Eastern China		Homo sapiens	3	human																					1213	1213197900	479345761	PRJNA874331			99.49	1858675	63	lineage2.2.1	MDR-TB	['tree','diff','input','tbprofiler']	tuberculosis: unclassified		Mycobacterium tuberculosis
SAMEA7157445	ERR5865754	WGS	SWISS TROPICAL AND PUBLIC HEALTH INSTITUTE	ERX5511549	Illumina HiSeq 2500	PAIRED		GENOMIC	ILLUMINA	ERS4917907	ERP123095	['ena-RUN-Swiss Tropical and Public Health Institute-03-05-2021-19:33:15:187-2218','ERS4917907','SAMEA7157445','ERX5511549','ERR5865754','PRJEB39561','19059984','G02847','ena-EXPERIMENT-Swiss Tropical and Public Health Institute-03-05-2021-19:33:15:187-2218','674180','ena-STUDY-Swiss Tropical and Public Health Institute-27-07-2020-11:23:30:592-1894','SRS8943296','ERP123095']		2021-05-15T04:27:00.000Z			GEO	Asia																										876	876627884	611486484	PRJEB39561			99.68	1589570	35	lineage4.3.3	MDR-TB	['tbprofiler','diff','input','R-MDR_GEO','tree']	tuberculosis: unclassified		Mycobacterium tuberculosis
SAMN11493543	SRR9224962	WGS	UNIVERSIDADE FEDERAL DO RIO GRANDE DO SUL	SRX5995450	NextSeq 550	PAIRED	PCR	GENOMIC	ILLUMINA	SRS4900361	SRP200894	['132690_R1.fastq.gz','132690_NEBNext Ultra_WGS_Ilumina','SRP200894','SRR9224962','535343','PRJNA535343','11493543','SAMN11493543','SRS4900361','132690','SRX5995450']	2013	2019-06-11T01:06:00.000Z			BRA	South America			Homo sapiens	3	human																					169	169995498	74432171	PRJNA535343								['Menardo_2021','input','standford']	tuberculosis: human-adapted	L4	Mycobacterium tuberculosis
SAMN03300513	SRR1792155	WGS	USDA-NVSL-DBL	SRX867817	Illumina MiSeq	PAIRED	RANDOM	GENOMIC	ILLUMINA	SRS838597	SRP053287	['250: 08-6489_files','PRJNA251692','250: 08-6489','08-6489','3300513','SRX867817','251692','SRS838597','SRP053287','SRR1792155','SAMN03300513']	2008	2015-02-23T16:23:00.000Z			MEX	North America			Bos taurus	2	domestic cattle																					663	663478364	433960561	PRJNA251692								input	tuberculosis: animal-adapted	La1	Mycobacterium bovis
SAMN18823587	SRR14296294	WGS	USDA-NVSL-DBPL	SRX10654090	Illumina MiSeq	PAIRED	RANDOM	GENOMIC	ILLUMINA	SRS8749406	SRP315773	['17-10358','SRP315773','17-10358_R1.fastq.gz','SRX10654090','18823587','SRS8749406','723608','bp0','SRR14296294','PRJNA723608','SAMN18823587']	2017	2021-04-21T19:23:00.000Z			MEX	North America	Baja California		Bos taurus	2	domestic cattle																					615	615952619	421752886	PRJNA723608			99.42	1163161	59	La1.8.1	Other	['bovis_baja_MEX','input','tree','tbprofiler','diff']	tuberculosis: animal-adapted	La1	Mycobacterium bovis
SAMN07658231	SRR6045578	WGS	MODMEDMICOXFORD	SRX3192798	Illumina MiSeq	PAIRED	RANDOM	GENOMIC	ILLUMINA	SRS2519383	SRP117784	['MMMOSAM:f27161d9-776a-4148-8456-679853b763bb','SRR6045578','MMMOSRA:f27161d9-776a-4148-8456-679853b763bb','PRJNA401515','SAMN07658231','401515','SRP117784','7658231','SRX3192798','SRS2519383']	2016	2017-10-27T17:20:00.000Z			GBR	Europe	Oxford		Homo sapiens	3	human																					175	175899516	95314546	PRJNA401515									NTM: avium complex		Mycobacterium intracellulare
SAMEA112800465	ERR11050434	WGS	FZB	ERX10497225	NextSeq 500	PAIRED		GENOMIC	ILLUMINA	ERS14808011	ERP010814	['ena-EXPERIMENT-TAB-21-03-2023-10:57:59:997-107127','ERR11050434','PRJEB9680','33852521','287903','ERX10497225','ERP010814','21001822','ERS14808011','ena-RUN-TAB-21-03-2023-10:57:59:997-107128','ena-STUDY-FZB-22-06-2015-17:16:39:392-292','SAMEA112800465']		2023-07-20T23:17:00.000Z																														865	865934242	399873611	PRJEB9680			99.43	1543459	47	lineage4.3.3	HR-TB	['input','tree','diff','tbprofiler']	tuberculosis: unclassified		Mycobacterium tuberculosis
SAMEA7553990	ERR4820623	WGS	PUBLIC HEALTH ENGLAND	ERX4690465	Illumina MiSeq	PAIRED	RANDOM	GENOMIC	ILLUMINA	ERS5310635	ERP124941	['project.PHE-TB','run.23444','ERX4690465','SAMEA7553990','PRJEB41201','ERS5310635','ERP124941','experiment.23444','773303','ERR4820623','sample.23444','22473385']		2021-11-11T02:02:00.000Z			GBR	Europe																										904	904801525	582187317	PRJEB41201			99.81	1613957	54	lineage4.9	Sensitive	['CRyPTIC_PHE','input','tbprofiler','diff']	tuberculosis: unclassified		Mycobacterium tuberculosis
SAMN41417210	SRR29050880	WGS	FIND, THE FOUNDATION FOR INNOVATIVE NEW DIAGNOSTICS	SRX24575657	Illumina HiSeq 2000	PAIRED	RANDOM	GENOMIC	ILLUMINA	SRS21315746	SRP507535	['PRJNA1109295','TB-IS-1051-141246H_S132_R1_001.fastq.gz','SRR29050880','SRS21315746','456AC9_E1A5037D78BB','SRX24575657','1109295','SRP507535','456AC9_E1A5037D78BB_141246','SAMN41417210','41417210']		2024-05-16T09:57:00.000Z							Homo sapiens	3	human																					170	170675904	75675525	PRJNA1109295								WHO_mutations_2023	tuberculosis: unclassified		Mycobacterium tuberculosis
SAMEA7551452	ERR4818088	WGS	PUBLIC HEALTH ENGLAND	ERX4687930	Illumina HiSeq 2500	PAIRED	RANDOM	GENOMIC	ILLUMINA	ERS5308100	ERP124941	['PRJEB41201','project.PHE-TB','773303','ERP124941','ERS5308100','SAMEA7551452','sample.20908','experiment.20908','run.20908','ERR4818088','22470845','ERX4687930']		2021-11-10T19:04:00.000Z			GBR	Europe																										17	17490085	7848802	PRJEB41201								['input','CRyPTIC_PHE']	tuberculosis: unclassified		Mycobacterium tuberculosis
SAMEA7527875	ERR4799289	WGS	FOUNDATION FOR MEDICAL RESEARCH INDIA	ERX4668706	NextSeq 500	PAIRED	RANDOM	GENOMIC	ILLUMINA	ERS5284346	ERP124850	['run.27754','773292','ERR4799289','project.Mumbai','sample.27754','experiment.27754','PRJEB41116','22461420','ERP124850','ERX4668706','SAMEA7527875','ERS5284346']		2021-11-10T01:51:00.000Z			IND	Asia	Mumbai																									761	761251400	348886777	PRJEB41116			99.46	1574223	51	lineage2.2.1	MDR-TB	['tbprofiler','diff','CRyPTIC_IND','input','tree']	tuberculosis: unclassified		Mycobacterium tuberculosis
SAMEA13293384	ERR9119060	WGS	UNIVERSITY OF OXFORD, NUFFIELD DEPARTMENT OF MEDIC	ERX8662355	Illumina MiniSeq	PAIRED	RANDOM	GENOMIC	ILLUMINA	ERS10896312	ERP136043	['PRJEB51411','run.7325.1.721fb104b90788f6e09062c60ec25248','sample.7325.9c3ffd30','862823','project.SeqTreat_StJames1','SAMEA13293384','ERR9119060','ERP136043','30299344','experiment.7325.7611f1a5','ERX8662355','ERS10896312']	2013	2024-08-10T20:27:00.000Z			IRL	Europe																										1104	1104297308	437323572	PRJEB51411								CRyPTIC_SeqTreat_StJames	tuberculosis: unclassified		Mycobacterium tuberculosis
SAMN14401592	SRR11348147	WGS	UNIVERSITY OF SYDNEY	SRX7950145	HiSeq X Ten	PAIRED	RANDOM	GENOMIC	ILLUMINA	SRS6336815	SRP253266	['H30','SRS6336815','bp0','PRJNA613351','SRX7950145','613351','H30_R1.fastq.gz','SRP253266','SRR11348147','SAMN14401592','14401592']		2020-03-19T01:30:00.000Z		13.0827 N 80.2707 E	IND	Asia	Chennai	sputum	Homo sapiens	3	human																					448	448067400	210983938	PRJNA613351			99.41	1444318	49	lineage4.3.4.2	MDR-TB	['diff','input','tbprofiler','tree']	tuberculosis: unclassified		Mycobacterium tuberculosis
SAMN41664504	SRR29273846	WGS	FIND, THE FOUNDATION FOR INNOVATIVE NEW DIAGNOSTICS	SRX24791086	Illumina HiSeq 2000	PAIRED	RANDOM	GENOMIC	ILLUMINA	SRS21508312	SRP511583	['SRP511583','EUST17020_lib97_R1.fastq.gz','PRJNA1119915','EUST17020','SAMN41664504','bp0','41664504','SRS21508312','SRR29273846','SRX24791086','1119915']	2018-05	2024-06-04T09:41:00.000Z			ROU	Europe			Homo sapiens	3	human																					714	714464894	309243497	PRJNA1119915									tuberculosis: unclassified		Mycobacterium tuberculosis
SAMN15348139	SRR12080274	WGS	UPPSALA UNIVERSITY	SRX8607525	Illumina HiSeq 2000	PAIRED	RANDOM	GENOMIC	ILLUMINA	SRS6897451	SRP268581	['15348139','SRR12080274','641253','SRS6897451','SRX8607525','SRP268581','PRJNA641253','SAMN15348139','S99/293-8:6','FCC494YACXX-WHAIPI005183-101_L7_1.fq.gz']	1999	2020-06-24T08:35:00.000Z			SWE	Europe	Stockholm	lung	Homo sapiens	3	human																					250	250280460	187714873	PRJNA641253			99.5	2387099	48	lineage2.2.1	MDR-TB	['intrapatient_nineyears','tbprofiler','input','diff','tree']	tuberculosis: unclassified		Mycobacterium tuberculosis
SAMN35721557	SRR24904187	WGS	NATIONAL UNIVERSITY HOSPITAL	SRX20665714	Illumina NovaSeq 6000	PAIRED	RANDOM	GENOMIC	ILLUMINA	SRS17961761	SRP443033	['PRJNA983112','SRR24904187','35721557','SRS17961761','SRP443033','SRX20665714','SAMN35721557','mv91','983112','MV92_FKDN220470936-1A_HYV3TDSX3_L1_1.fq.gz','bp0']	2020	2023-06-13T07:09:00.000Z			SGP	Asia		sputum	Homo sapiens	3	human																					1554	1554636600	520521884	PRJNA983112									NTM: avium complex		Mycobacterium avium complex sp.
SAMN08612857	SRR6785483	WGS	SAN RAFFAELE	SRX3745049	NextSeq 500	PAIRED	RANDOM	GENOMIC	ILLUMINA	SRS3001454	SRP128089	['PRJNA428596','5531-13_lib3749_nextseq_n0030_151bp.gatk.bam','SRR6785483','SAMN08612857','8612857','SRP128089','428596','SRX3745049','5531-13','SRS3001454','bp0','5531-13_WGS']		2018-02-27T06:15:00.000Z							Homo sapiens	3	human																					1025	1025834171	551648115	PRJNA428596			99.76	1399449	42	lineage4.7	Sensitive	['diff','input','tree','tbprofiler']	tuberculosis: unclassified		Mycobacterium tuberculosis
SAMEA114443722	ERR13258508	WGS	SEOUL NATIONAL UNIVERSITY	ERX12628903	Illumina MiSeq	PAIRED	RANDOM	GENOMIC	ILLUMINA	ERS16431506	ERP151439	['GReAT_JP_587','1022751','ERR13258508','ERX12628903','ERP151439','c7f31963-9edb-49ef-a000-987e031fb6cb','ERS16431506','SAMEA114443722','41848638','PRJEB66375','webin-reads-GReAT_JP_587']	2013	2024-08-18T13:48:00.000Z			JPN	Asia		sputum	Homo sapiens	3	human																					497	497056361	330809037	PRJEB66375									tuberculosis: unclassified		Mycobacterium tuberculosis
SAMEA3491656	ERR970444	WGS	STELLENBOSCH UNIVERSITY	ERX1047410	Illumina HiSeq 2000	PAIRED	RANDOM	GENOMIC	ILLUMINA	ERS798805	ERP011140	['297118','SAMEA3491656','ena-RUN-STELLENBOSCH UNIVERSITY-27-07-2015-09:27:28:351-4','ERS798805','Single colony7','ERX1047410','ERP011140','ena-EXPERIMENT-STELLENBOSCH UNIVERSITY-27-07-2015-09:27:28:351-4','4115531','PRJEB9976','ERR970444','ena-STUDY-STELLENBOSCH UNIVERSITY-27-07-2015-08:13:57:268-311']		2015-09-27T17:37:00.000Z																														674	674552740	466103096	PRJEB9976			99.43	1486783	34	lineage2.2.1.1	RR-TB	['tbprofiler','input','diff','tree']	tuberculosis: unclassified		Mycobacterium tuberculosis
SAMN41146657	SRR28858636	WGS	WADSWORTH CENTER	SRX24418680	NextSeq 500	PAIRED	RANDOM	GENOMIC	ILLUMINA	SRS21174149	SRP338930	['PRJNA766641','SRR28858636','SAMN41146657','766641','IDR2200038423-01-01','SRX24418680','41146657','IDR2200038423-01-01.R1.fastq.gz','SRP338930','SRS21174149']	2022	2024-05-01T09:20:00.000Z			USA	North America	New York state		Homo sapiens	3	human																					472	472289657	216210522	PRJNA766641			99.6	1487861	50	lineage2.2.1.2	Sensitive	['input','tree','diff','tbprofiler']	tuberculosis: unclassified		Mycobacterium tuberculosis
SAMN06008185	SRR5013510	AMPLICON	TEXAS A&M UNIVERSITY	SRX2343416	Illumina HiSeq 2500	PAIRED	PCR	GENOMIC	ILLUMINA	SRS1793240	SRP093213	['SRR5013510','3633','3633_Lib-IVVS52225_GGCTAC_R1.fastq','SAMN06008185','SRS1793240','SRX2343416','PRJNA352866','352866','SRP093213','6008185']		2016-11-12T09:30:00.000Z																														704	704306750	412442846	PRJNA352866									tuberculosis: human-adapted	L4	Mycobacterium tuberculosis	H37Rv
SAMN05575489	SRR4033470	WGS	HARVARD MEDICAL SCHOOL	SRX2024801	Illumina HiSeq 2000	PAIRED	RANDOM	GENOMIC	ILLUMINA	SRS1619230	SRP082185	['SRX2024801','PRJNA323744','323744','SRP082185','P19-Lung2-C4','SAMN05575489','737-L2C4_2.fastq.gz','SRR4033470','5575489','SRS1619230']	2013-06	2016-08-15T23:44:00.000Z		29.6483 S 30.3318 E	ZAF	Africa	Kwazulu-Natal	lung	Homo sapiens	3	human																					164	164552230	116494932	PRJNA323744								['intrapatient_ZAF','input','Napier_2020','denylist']	tuberculosis: human-adapted	L4.3.2.1	Mycobacterium tuberculosis
SAMN41724145	SRR29440859	WGS	SAPPHE	SRX24953548	NextSeq 500	PAIRED	RANDOM	GENOMIC	ILLUMINA	SRS21657259	SRP514414	['SRP514414','1646578688_R1.fastq.gz','SRX24953548','41724145','SRS21657259','1120504','1646578688','SRR29440859','SAMN41724145','PRJNA1120504']	2016	2024-06-17T19:11:00.000Z			AUS	Oceania			Homo sapiens	3	human																					638	638019842	287689935	PRJNA1120504									tuberculosis: unclassified		Mycobacterium tuberculosis
SAMEA5609569	ERR4338975	WGS	WELLCOME SANGER INSTITUTE	ERX4285487	HiSeq X Ten	PAIRED	RANDOM	GENOMIC	ILLUMINA	ERS3413761	ERP024108	['15560427','PRJEB21813','ERX4285487','Mycobacteria_in_non_CF_bronchiectasis_patients-sc-4853','ERR4338975','512657','ERP024108','SAMEA5609569','d264ef54-db6e-11e8-a41f-3c4a9275d6c8','ERS3413761','SC_RUN_30073_1#12','SC_EXP_30073_1#12']		2020-07-17T09:06:00.000Z																														399	399378088	184752728	PRJEB21813									NTM: avium complex		Mycobacterium avium
SAMN09100158	SRR7069735	OTHER	MODMEDMICOXFORD	SRX4000222	Illumina MiSeq	PAIRED		OTHER	ILLUMINA	SRS3282435	SRP076676	['9100158','MMMOSRA:ae59551e-0db3-4e49-8b2c-d0eabf581136','MMMOSAM:ae59551e-0db3-4e49-8b2c-d0eabf581136','SAMN09100158','PRJNA302362','SRP076676','SRS3282435','SRX4000222','SRR7069735','302362']	2016	2018-04-26T14:23:00.000Z			GBR	Europe			Homo sapiens	3	human																					286	286931876	184339587	PRJNA302362									tuberculosis: unclassified		Mycobacterium tuberculosis
SAMEA1904745	ERR294271	WGS	SC	ERX267604	Illumina HiSeq 2000	PAIRED	RANDOM	GENOMIC	ILLUMINA	ERS214006	ERP000276	['S00013851-sc-2013-02-14T07:42:47Z-1561591','2190816','Mycobacterium tuberculosis pilot-sc-2010-07-26','ERP000276','SC_EXP_9472_8#94','ERX267604','SAMEA1904745','ERS214006','PRJEB2221','ERR294271','SC_RUN_9472_8#94','203976']		2013-06-25T08:05:00.000Z																														390	390967600	209971033	PRJEB2221			99.62	1787300	40	lineage4.4.1.1	Sensitive	['tbprofiler','input','diff']	tuberculosis: unclassified		Mycobacterium tuberculosis
SAMN17119573	SRR13395992	WGS	CORNELL UNIVERSITY	SRX9814872	Illumina HiSeq 2500	PAIRED	RANDOM	GENOMIC	ILLUMINA	SRS7998621	SRP301093	['17119573','6317_2708_28817_HCGGHBCXX','SRS7998621','MAP159','686527','6317_2708_28817_HCGGHBCXX_MAP159_AAGAGGCA_AAGGAGTA_R1.fastq.gz','SRX9814872','PRJNA686527','SRP301093','SRR13395992','SAMN17119573','bp0']	2006	2021-01-09T22:55:00.000Z			USA	North America	Petersburgh, NY (Evergreen Farm)	lymph node	Bos taurus	2	domestic cattle																					556	556914000	244829738	PRJNA686527									NTM: avium complex		Mycobacterium avium subsp. paratuberculosis
SAMEA12855166	ERR11246140	WGS	SWISS TROPICAL AND PUBLIC HEALTH INSTITUTE	ERX10654344	Illumina NovaSeq 6000	SINGLE	RANDOM	GENOMIC	ILLUMINA	ERS10462054	ERP135175	['ERP135175','930268','SAMEA12855166','ERS10462054','ena-EXPERIMENT-TAB-17-04-2023-19:57:14:895-8377','G45439','34308733','ena-RUN-TAB-17-04-2023-19:57:14:895-8378','PRJEB50582','ERR11246140','ERX10654344','8cc6b8bd-130a-4c76-a0b2-3197bafe5cc6']	2015	2023-07-27T11:30:00.000Z			GEO	Asia		sputum																								311	311360073	109817903	PRJEB50582									tuberculosis: unclassified		Mycobacterium tuberculosis
SAMN07514410	SRR6241716	WGS	ECOLE POLYTECHNIQUE FEDERALE DE LAUSANNE	SRX3349189	Illumina HiSeq 2500	SINGLE	RANDOM	GENOMIC	ILLUMINA	SRS2648913	SRP072827	['SRR6241716','ARLP_62_N-reads.fastq.gz','317287','SRP072827','SRS2648913','PRJNA317287','ARLP_62','SRX3349189','7514410','SAMN07514410']	2015	2017-11-01T06:14:00.000Z	Leprosy		ETH	Africa	Addis ababa	skin	Homo sapiens	3	human																					561	561895017	206004475	PRJNA317287									leprosy		Mycobacterium leprae
SAMN21616472	SRR16058027	WGS	PUBLIC HEALTH ONTARIO	SRX12344641	NextSeq 500	PAIRED	RANDOM	GENOMIC	ILLUMINA	SRS10317021	SRP338617	['21616472','SAMN21616472','2016-413','SRX12344641','2016-413_R1.fastq.gz','SRR16058027','SRS10317021','bp0','766079','SRP338617','PRJNA766079']	2016	2021-09-24T21:47:00.000Z			CAN	North America	Ontario		Homo sapiens	3	human					S		S					S	S								1239	1239889992	587038030	PRJNA766079	CRyPTIC_WHO2021_PMC7612554		99.22	1339425	43	lineage1.2.1.2	Sensitive	['tbprofiler','input','diff','Walker_2022','tree']	tuberculosis: unclassified		Mycobacterium tuberculosis
SAMEA7555811	ERR4822390	WGS	IML GAUTING	ERX4692380	NextSeq 500	PAIRED	RANDOM	GENOMIC	ILLUMINA	ERS5312454	ERP124948	['ERP124948','sample.26169','experiment.26169','PRJEB41208','ERS5312454','773305','ERX4692380','ERR4822390','22475166','project.Cryptic_3rd','SAMEA7555811','run.26169']		2021-11-11T03:11:00.000Z			KGZ	Asia						S				R	R	R	S	S				R		S	S	S	S	S	R	727	727710116	320559083	PRJEB41208	['CRyPTIC_reuse_table','Walker_2022']		99.56	1626260	55	lineage2.2.1	Pre-XDR-TB	['CRyPTIC_Gauting','CRyPTIC_reuse_table','tree','input','tbprofiler','Walker_2022','diff']	tuberculosis: unclassified		Mycobacterium tuberculosis
SAMN38810252	SRR27198067	RNA-Seq	HARVARD TH CHAN SCHOOL OF PUBLIC HEALTH	SRX22878289	Illumina MiSeq	PAIRED	PCR	SYNTHETIC	ILLUMINA	SRS19850930	SRP477760	['SRP477760','PRJNA1052011','13718-S-RLLgr1_S24_L001_R1_001.fastq.gz','SRR27198067','38810252','SAMN38810252','1052011','DNA-231205FOR-42','13718_RLL gr 1_bacterialDNA','bp0','SRS19850930','SRX22878289']	2019	2023-12-13T10:44:00.000Z			USA	North America	Pittsburg	lung	Macaca fascicularis	3	crab-eating macaque																					34	34649116	19060312	PRJNA1052011									tuberculosis: unclassified		Mycobacterium tuberculosis
SAMEA3558387	ERR1034854	WGS	LSHTM	ERX1113652	Illumina MiSeq	PAIRED		GENOMIC	ILLUMINA	ERS865536	ERP011639	['mtb279','PRJEB10385','297845','SAMEA3558387','ena-EXPERIMENT-LSHTM-25-09-2015-14:04:49:436-279','ERP011639','ERX1113652','4154683','ERS865536','ena-STUDY-LSHTM-18-08-2015-18:02:02:463-104','ERR1034854','ena-RUN-LSHTM-25-09-2015-14:04:49:436-279']		2015-12-10T05:09:00.000Z			PRT	Europe						S	S		S		R		S		S	S										2601	2601633548	1734315593	PRJEB10385	Coll_2018		99.75	1047731	24	lineage4.3.4.2	MDR-TB	['input','tree','Napier_2020','Coll_2018','diff','tbprofiler']	tuberculosis: human-adapted	L4.3.4.2	Mycobacterium tuberculosis
SAMEA115744806	ERR13276118	WGS	UNIVERSITY OF OXFORD, NUFFIELD DEPARTMENT OF MEDIC	ERX12646544	NextSeq 500	PAIRED	RANDOM PCR	GENOMIC	ILLUMINA	ERS20254690	ERP161058	['1124794','PRJEB76547','8d237ca4b3a0','ERR13276118','b28b5ff0-515d-42d2-bc0f-19e45ec26bb9','ERX12646544','ERP161058','ERS20254690','41870645','webin-reads-8d237ca4b3a0','SAMEA115744806']	2020	2024-08-08T10:58:00.000Z			DEU	Europe																										483	483991202	207080169	PRJEB76547								CRyPTIC_2024	tuberculosis: unclassified		Mycobacterium tuberculosis
SAMEA3671420	ERR1193773	WGS	UNIVERSITY OF BASEL	ERX1267086	Illumina HiSeq 2500	PAIRED	RANDOM	GENOMIC	ILLUMINA	ERS978569	ERP012852	['SAMEA3671420','PRJEB11460','343620','ERS978569','ERP012852','ena-RUN-UNIVERSITY OF BASEL-16-12-2015-16:26:05:056-114','5807342','ena-STUDY-UNIVERSITY OF BASEL-19-10-2015-17:08:25:268-8','ERX1267086','G01989','ERR1193773','ena-EXPERIMENT-UNIVERSITY OF BASEL-16-12-2015-16:26:05:056-114']		2016-09-29T14:12:00.000Z																														691	691854242	501611463	PRJEB11460								['Stucki_2016','input','Menardo_2021','Napier_2020']	tuberculosis: human-adapted	L4.3.2	Mycobacterium tuberculosis
SAMEA104718598	ERR2446247	WGS	RIVM - NATIONAL INSTITUTE FOR PUBLIC HEALTH AND TH	ERX2465348	Illumina HiSeq 2500	SINGLE	RANDOM	GENOMIC	ILLUMINA	ERS2319981	ERP107526	['8820530','ena-EXPERIMENT-RIVM - National Institute for Public Health and the Environment-26-03-2018-16:05:17:748-193','ERS2319981','ERR2446247','WGSVNTR2016193','PRJEB25592','ERP107526','ena-STUDY-RIVM - National Institute for Public Health and the Environment-15-03-2018-13:44:58:461-243','ERX2465348','SAMEA104718598','ena-RUN-RIVM - National Institute for Public Health and the Environment-26-03-2018-16:05:17:748-193','448124']	2016	2019-06-11T17:57:00.000Z			NLD	Europe			Homo sapiens	3	human																					484	484844436	139980829	PRJEB25592								['Napier_2020','WGS_2016_NLD']	tuberculosis: human-adapted	L1.2.1	Mycobacterium tuberculosis
SAMEA5561504	ERR3275277	WGS	RIVM - NATIONAL INSTITUTE FOR PUBLIC HEALTH AND TH	ERX3302150	Illumina HiSeq 2500	SINGLE	RANDOM	GENOMIC	ILLUMINA	ERS3363537	ERP114661	['PRJEB32037','532369','11396317','ERP114661','ena-EXPERIMENT-RIVM - National Institute for Public Health and the Environment-10-04-2019-10:49:29:996-122','ERR3275277','ena-RUN-RIVM - National Institute for Public Health and the Environment-10-04-2019-10:49:29:996-122','16-0315','SAMEA5561504','ena-STUDY-RIVM - National Institute for Public Health and the Environment-04-04-2019-10:46:49:835-53','ERS3363537','ERX3302150']		2019-06-11T06:04:00.000Z			NLD	Europe																										218	218672656	53911649	PRJEB32037								Napier_2020	tuberculosis: human-adapted	L4.8	Mycobacterium tuberculosis
SAMEA112910575	ERR11252478	WGS	IBV_CSIC	ERX10660732	NextSeq 2000	PAIRED	RANDOM	GENOMIC	ILLUMINA	ERS14911179	ERP146514	['1720087_5','ERR11252478','40862519','Xpatial_WGS_Mozambique_2018','ERX10660732','SAMEA112910575','ERP146514','PRJEB61426','ERS14911179','1097147']		2024-08-04T22:03:00.000Z																														584	584305010	259635595	PRJEB61426									tuberculosis: unclassified		Mycobacterium tuberculosis
SAMEA7525743	ERR4797201	WGS	FOUNDATION FOR MEDICAL RESEARCH INDIA	ERX4666616	NextSeq 500	PAIRED	RANDOM	GENOMIC	ILLUMINA	ERS5282217	ERP124850	['experiment.1926','ERR4797201','ERX4666616','run.1926','sample.1926','22459307','ERP124850','773292','PRJEB41116','ERS5282217','SAMEA7525743','project.Mumbai']		2021-11-09T22:29:00.000Z			IND	Asia	Mumbai																									1288	1288953000	556191319	PRJEB41116			88.2	1029760	31	lineage1.2.2.2	Sensitive	['input','CRyPTIC_IND','tree','diff','tbprofiler']	tuberculosis: unclassified		Mycobacterium tuberculosis
SAMEA112804925	ERR11081100	WGS	FZB	ERX10528469	NextSeq 500	PAIRED		GENOMIC	ILLUMINA	ERS14812471	ERP010814	['ena-STUDY-FZB-22-06-2015-17:16:39:392-292','PRJEB9680','ena-RUN-TAB-22-03-2023-09:21:25:323-112299','3914-00','ERP010814','SAMEA112804925','287903','ERX10528469','ERR11081100','ena-EXPERIMENT-TAB-22-03-2023-09:21:25:323-112298','ERS14812471','33893022']		2023-07-21T04:16:00.000Z																														1101	1101826208	495590672	PRJEB9680			99.4	1634494	52	lineage3	Sensitive	['diff','input','tbprofiler','tree']	tuberculosis: unclassified		Mycobacterium tuberculosis
SAMN31423486	SRR22048536	WGS	NATIONAL INSTITUTE OF INFECTIOUS DISEASES "L. SPALLANZANI"	SRX18029381	Illumina MiSeq	PAIRED	RANDOM	GENOMIC	ILLUMINA	SRS15536389	SRP373287	['PRJNA834606','31423486','SRP373287','bp0','SAMN31423486','SP1537_S1_L001_R1_001.fastq.gz','SRS15536389','SRX18029381','834606','SP1537','SRR22048536']	2021	2022-10-26T15:25:00.000Z		41.86 N 12.45 E	ITA	Europe	Rome	sputum	Homo sapiens	3	human																					480	480074217	254132286	PRJNA834606			92.62	1447535	50	lineage4.3.3	Sensitive	['tree','tbprofiler','diff','input']	tuberculosis: unclassified		Mycobacterium tuberculosis
SAMN34294046	SRR24255948	WGS	NIH / NIAID	SRX20052002	NextSeq 500	PAIRED	RANDOM	GENOMIC	ILLUMINA	SRS17387263	SRP433800	['bp0','SRX20052002','34294046','TBPO-2569_lib47141_nextseq_nx0195_151bp.filtered_2nd.1.fastq.gz','SRS17387263','SRR24255948','22352','SAMN34294046','PRJNA958249','SRP433800','958249']	2020	2023-04-21T17:58:00.000Z		48.3794 N 31.1656 E	UKR	Europe		sputum	Homo sapiens	3	human																					593	593057472	284669813	PRJNA958249			99.53	1298337	44	lineage2.2.1	Pre-XDR-TB	['tbprofiler','diff','input','tree']	tuberculosis: unclassified		Mycobacterium tuberculosis
SAMN05577655	SRR4034676	WGS	HARVARD MEDICAL SCHOOL	SRX2025975	Illumina HiSeq 2000	PAIRED	RANDOM	GENOMIC	ILLUMINA	SRS1620403	SRP082185	['SAMN05577655','SRS1620403','323744','P44-Lung2-C5','796-L2C5_1.fastq.gz','SRX2025975','5577655','PRJNA323744','SRR4034676','SRP082185']	2013-11	2016-08-16T03:36:00.000Z		29.6483 S 30.3318 E	ZAF	Africa	Kwazulu-Natal	lung	Homo sapiens	3	human																					332	332090828	224746643	PRJNA323744								['Napier_2020','input','intrapatient_ZAF','denylist']	tuberculosis: human-adapted	L2.2.1	Mycobacterium tuberculosis
SAMEA7528113	ERR4799527	WGS	FOUNDATION FOR MEDICAL RESEARCH INDIA	ERX4668944	NextSeq 500	PAIRED	RANDOM	GENOMIC	ILLUMINA	ERS5284584	ERP124850	['22461658','SAMEA7528113','sample.27992','project.Mumbai','773292','ERS5284584','run.27992','ERR4799527','ERP124850','experiment.27992','PRJEB41116','ERX4668944']		2021-11-10T02:02:00.000Z			IND	Asia	Mumbai						S						S	S										S		530	530006376	250576085	PRJEB41116	Walker_2022							['input','Walker_2022','CRyPTIC_IND']	tuberculosis: unclassified		Mycobacterium tuberculosis
SAMEA6153213	ERR3639794	WGS	ROBERT-KOCH INSTITUTE	ERX3633482	Illumina MiSeq	PAIRED		GENOMIC	ILLUMINA	ERS3953247	ERP118219	['ena-EXPERIMENT-ROBERT-KOCH INSTITUTE-04-11-2019-10:19:18:440-100','ena-STUDY-ROBERT-KOCH INSTITUTE-04-11-2019-10:19:24:114-42','12471-13','ERR3639794','13444700','SAMEA6153213','ERX3633482','ERS3953247','PRJEB35201','ERP118219','592944','ena-RUN-ROBERT-KOCH INSTITUTE-04-11-2019-10:19:18:440-100']		2019-12-03T09:41:00.000Z			DEU	Europe																										608	608118941	362635344	PRJEB35201			99.61	1459857	94	lineage2.2.1	Pre-XDR-TB	['tbprofiler','input','clusters_DEU','diff','tree']	tuberculosis: unclassified		Mycobacterium tuberculosis
SAMN03647742	SRR2100569	WGS	UNIVERSITY OF OXFORD	SRX1095263	Illumina HiSeq 2500	PAIRED	RANDOM	GENOMIC	ILLUMINA	SRS990060	SRP061066	['SRP061066','3647742','SRS990060','C00012981','282721','SRX1095263','SAMN03647742','PRJNA282721','SRR2100569','9fa1ee77-c409-4707-957f-8b52d88eff9a_R00000039_v2.bam']		2015-07-23T21:30:00.000Z			GBR	Europe										S		S					S	S								336	336454400	221020586	PRJNA282721	CRyPTIC_WHO2021_PMC7612554		99.61	3159359	71	lineage4.3.3	Sensitive	['Menardo_2018','diff','tree','Menardo_2021','input','Napier_2020','Walker_2022','tbprofiler']	tuberculosis: human-adapted	L4.3.3	Mycobacterium tuberculosis
SAMN22169437	SRR16278258	WGS	CHINA AGRICULTURAL UNIVERSITY	SRX12557543	Illumina HiSeq 2500	PAIRED	RANDOM	GENOMIC	ILLUMINA	SRS10515225	SRP340665	['22169437','1056','SAMN22169437','SRR16278258','SRS10515225','769553','1056_1.fastq.gz','SRP340665','SRX12557543','PRJNA769553']	2012	2021-10-09T21:29:00.000Z			CHN	Asia	Kashgar	As reported: farm, tissue sample	Bos taurus	2	bovine																					2793	2793070800	1159117750	PRJNA769553			98.95	1800407	61	La1.4	Other	['input','tbprofiler','diff','tree']	tuberculosis: animal-adapted	La1	Mycobacterium bovis
SAMEA11206974	ERR7801554	WGS	UNIVERSITY OF BASEL, SWITZERLAND	ERX7369242	Illumina HiSeq 2500	SINGLE		GENOMIC	ILLUMINA	ERS8856474	ERP134075	['ERP134075','PRJEB49562','ena-RUN-TAB-21-12-2021-17:16:01:073-9190','24685159','ena-EXPERIMENT-TAB-21-12-2021-17:16:01:072-9189','SAMEA11206974','ERX7369242','9bc3fa2b-c877-4dc7-b821-d8f2b9e08e1b','ERR7801554','794708','G32220','ERS8856474']	2017	2022-07-14T21:57:00.000Z			TZA	Africa			Homo sapiens	3	human																					415	415432836	196367754	PRJEB49562								input	tuberculosis: unclassified		Mycobacterium tuberculosis
SAMEA115747259	ERR13286100	WGS	UNIVERSITY OF OXFORD, NUFFIELD DEPARTMENT OF MEDIC	ERX12656526	Illumina NovaSeq 6000	PAIRED	RANDOM PCR	GENOMIC	ILLUMINA	ERS20257143	ERP161058	['ERR13286100','SAMEA115747259','b28b5ff0-515d-42d2-bc0f-19e45ec26bb9','webin-reads-9b72ec54303e','ERP161058','ERS20257143','PRJEB76547','9b72ec54303e','ERX12656526','41890741','1124794']	2022	2024-08-21T01:14:00.000Z			ZAF	Africa																										767	767259086	248091826	PRJEB76547								CRyPTIC_2024	tuberculosis: unclassified		Mycobacterium tuberculosis
SAMN41418251	SRR29053222	WGS	FIND, THE FOUNDATION FOR INNOVATIVE NEW DIAGNOSTICS	SRX24577962	Illumina HiSeq 2000	PAIRED	RANDOM	GENOMIC	ILLUMINA	SRS21317948	SRP507535	['6B1800_7D23A0B151BE_AFB0800000210','6B1800_7D23A0B151BE','41418251','SRS21317948','SRX24577962','1109295','SRR29053222','SRP507535','AFB0800000210_R1.fastq.gz','SAMN41418251','PRJNA1109295']	2008	2024-05-16T10:43:00.000Z			USA	North America			Homo sapiens	3	human																					541	541913556	358201266	PRJNA1109295								WHO_mutations_2023	tuberculosis: unclassified		Mycobacterium tuberculosis
SAMEA112803637	ERR11043951	WGS	FZB	ERX10490742	NextSeq 500	PAIRED		GENOMIC	ILLUMINA	ERS14811183	ERP010814	['ERP010814','287903','33855692','ERX10490742','18000896','ena-RUN-TAB-21-03-2023-10:23:42:924-78848','PRJEB9680','ERS14811183','SAMEA112803637','ERR11043951','ena-STUDY-FZB-22-06-2015-17:16:39:392-292','ena-EXPERIMENT-TAB-21-03-2023-10:23:42:924-78847']		2023-07-22T01:57:00.000Z																														829	829312662	368821528	PRJEB9680			99.65	1664989	55	lineage4.8	Sensitive	['diff','tree','tbprofiler','input']	tuberculosis: unclassified		Mycobacterium tuberculosis
SAMN08131107	SRR6346355	WGS	MICROBIOLOGICAL DIAGNOSTICS UNIT	SRX3443482	NextSeq 500	PAIRED	RANDOM	GENOMIC	ILLUMINA	SRS2734098	SRP126123	['SRR6346355','DMG1701479','PRJNA421048','DMG1701479_R1.fastq.gz','SRS2734098','SAMN08131107','421048','bp0','SRP126123','SRX3443482','8131107']	2015	2017-12-04T23:29:00.000Z	Buruli ulcer		AUS	Oceania	South Mornington Peninsula	lesion	Homo sapiens	3	human																					668	668649878	297072320	PRJNA421048									NTM: unclassified		Mycobacterium ulcerans
SAMEA7524902	ERR4796446	WGS	FOUNDATION FOR MEDICAL RESEARCH INDIA	ERX4665860	NextSeq 500	PAIRED	RANDOM	GENOMIC	ILLUMINA	ERS5281377	ERP124850	['ERS5281377','ERP124850','project.Mumbai','22458467','ERX4665860','run.1171','773292','ERR4796446','SAMEA7524902','experiment.1171','PRJEB41116','sample.1171']		2021-11-09T21:47:00.000Z			IND	Asia	Mumbai					S	S				S		S	S							S		S	S		384	384576600	150836826	PRJEB41116	Walker_2022							['CRyPTIC_IND','Walker_2022','input']	tuberculosis: unclassified		Mycobacterium tuberculosis
SAMN40032309	SRR28045830	WGS	CHRISTIAN MEDICAL COLLAGE, VELLORE	SRX23697369	Illumina NovaSeq 6000	PAIRED	RANDOM	GENOMIC	ILLUMINA	SRS20527295	SRP226525	['SRS20527295','SRX23697369','2701011207_R1.fastq.gz','SRR28045830','PRJNA575883','SRP226525','40032309','575883','2701011207','SAMN40032309']	2022	2024-02-22T07:28:00.000Z		21.7679 N 78.8718 E	IND	Asia	Madhya Pradesh - Bhairopur		Homo sapiens	3	human																					1827	1827245866	733882527	PRJNA575883								input	tuberculosis: unclassified		Mycobacterium tuberculosis
SAMN05577316	SRR4034340	WGS	HARVARD MEDICAL SCHOOL	SRX2025639	Illumina HiSeq 2000	PAIRED	RANDOM	GENOMIC	ILLUMINA	SRS1620068	SRP082185	['5577316','SAMN05577316','PRJNA323744','SRP082185','323744','SRR4034340','P39-Lung3-C2','SRS1620068','SRX2025639','788-L3C2_2.fastq.gz']	2013-11	2016-08-16T02:20:00.000Z		29.6483 S 30.3318 E	ZAF	Africa	Kwazulu-Natal	lung	Homo sapiens	3	human																					350	350126398	239213849	PRJNA323744								['input','intrapatient_ZAF','denylist','Napier_2020']	tuberculosis: human-adapted	L4.1.2	Mycobacterium tuberculosis
SAMN12551322	SRR10040186	WGS	FUDAN UNIVERSITY	SRX6775143	Illumina HiSeq 2000	PAIRED	RANDOM PCR	GENOMIC	ILLUMINA	SRS5322230	SRP219763	['SRS5322230','559678','SRR10040186','MTB_SZ_2014_0026','SRP219763','SAMN12551322','SZ_2014_0026_R1.fastq.gz','PRJNA559678','12551322','SRX6775143','SZ_2014_0026','bp0']	2014	2019-08-30T14:11:00.000Z		22.55 N 114.06 E	CHN	Asia	Shenzhen	sputum	Homo sapiens	3	human																					941	941684100	384818863	PRJNA559678			99.31	1712147	58	lineage2.2.1	MDR-TB	['input','tree','tbprofiler','R-MDR_2013-17_Shenzhen_CHN','diff','Menardo_2021']	tuberculosis: human-adapted	L2	Mycobacterium tuberculosis
SAMN05789080	SRR5153323	WGS	BI	SRX2471414	Illumina HiSeq 2500	PAIRED	RANDOM	GENOMIC	ILLUMINA	SRS1903415	SRP075210	['PRJNA318002','SRR5153323','Mycobacterium tuberculosis G-089','SAMN05789080','5789080','SRS1903415','318002','SRP075210','BI_1313','SRX2471414']	2014	2017-01-07T05:41:00.000Z			GEO	Asia	Tbilisi	sputum	Homo sapiens	3	human																					1339	1339282826	628057956	PRJNA318002			95.82	1337283	28	lineage2.2.1	MDR-TB	['diff','tbprofiler','input','Nimmo_2024','tree']	tuberculosis: human-adapted	L2	Mycobacterium tuberculosis
SAMN03648283	SRR2101036	WGS	UNIVERSITY OF OXFORD	SRX1095730	Illumina HiSeq 2500	PAIRED	RANDOM	GENOMIC	ILLUMINA	SRS991363	SRP061066	['3648283','SRS991363','282721','SRX1095730','C00014994','PRJNA282721','SRP061066','SRR2101036','SAMN03648283','b6a41e28-3593-49ba-9147-ff23b6e8f9e0_R00000039_v3.bam']		2015-07-23T22:32:00.000Z			GBR	Europe										S		S						S								491	491699200	352568132	PRJNA282721	CRyPTIC_WHO2021_PMC7612554		99.44	1773937	40	lineage3	Sensitive	['Menardo_2018','Napier_2020','input','tbprofiler','Walker_2022','tree','diff','Menardo_2021']	tuberculosis: human-adapted	L3	Mycobacterium tuberculosis
SAMN23038973	SRR16915747	WGS	BROAD INSTITUTE	SRX13108077	Illumina NovaSeq 6000	PAIRED	RANDOM	GENOMIC	ILLUMINA	SRS11044118	SRP345571	['PRJNA778463','SRX13108077','SRR16915747','778463','001139-0106-M','SAMN23038973','23038973','SRS11044118','001139-0106-M_realigned.sorted.bam','SRP345571']	2021	2021-11-11T05:20:00.000Z			PER	South America		sputum	Homo sapiens	3	human																					6989	6989711380	782353282	PRJNA778463			99.45	1829225	63	lineage4.3.3	MDR-TB	['diff','input','standford','tree','tbprofiler']	tuberculosis: unclassified		Mycobacterium tuberculosis
SAMD00017698	DRR019441	WGS	Dragon genomics center, Takara Bio Inc.	DRX017594	Illumina Genome Analyzer IIx	PAIRED	RANDOM	GENOMIC	ILLUMINA	DRS017092	DRP002451	['3299069','SAMD00017698','PRJDB2911','DRX017594','DRP002451','DRR019441','DRS017092','274046']	2009	2015-01-28T09:02:00.000Z			JPN	Asia	"Japan:Hyogo, Kobe"																									470	470660278	311553703	PRJDB2911			99.47	1512927	24	lineage2.2.1	Other	['tbprofiler','input','tree','diff']	tuberculosis: human-adapted	L2.2.1	Mycobacterium tuberculosis
SAMN07658441	SRR6045181	WGS	MODMEDMICOXFORD	SRX3192175	Illumina MiSeq	PAIRED	RANDOM	GENOMIC	ILLUMINA	SRS2519267	SRP117784	['SRR6045181','SRX3192175','MMMOSRA:d78e552c-fa8e-4d8e-be3e-0a439427be27','PRJNA401515','SRP117784','7658441','401515','MMMOSAM:d78e552c-fa8e-4d8e-be3e-0a439427be27','SAMN07658441','SRS2519267']	2016	2017-10-27T18:49:00.000Z			GBR	Europe	Oxford		Homo sapiens	3	human					S		S					S	S								240	240191131	158899579	PRJNA401515	CRyPTIC_WHO2021_PMC7612554		97.38	1240217	36	lineage2.2.1	Sensitive	['tbprofiler','Walker_2022','Napier_2020','input','diff','tree']	tuberculosis: human-adapted	L2.2.1	Mycobacterium tuberculosis
SAMN41934575	SRR29477165	WGS	AGRICULTURE AND AGRI-FOOD CANADA	SRX24989037	Illumina NovaSeq 6000	PAIRED	RANDOM	GENOMIC	ILLUMINA	SRS21690850	SRP418573	['SRP418573','PRJNA925907','SRR29477165','925907','SRS21690850','AAFC_MAP_#1999_2015-06-04_10','1999','SAMN41934575','NS.2014.001.IDT_i7_152---IDT_i5_152.1999_R1.fastq.gz','SRX24989037','41934575']	2022	2024-06-20T14:22:00.000Z			CAN	North America	Ontario	feces	Bos taurus	2	domestic cattle																					1306	1306397942	408017339	PRJNA925907									NTM: avium complex		Mycobacterium avium subsp. paratuberculosis
SAMN18146457	SRR13861158	WGS	UNIVERISTY OF ANTWERP	SRX10242389	Illumina HiSeq 2500	PAIRED		GENOMIC	ILLUMINA	SRS8383632	SRP308980	['SPUTUM1500K-FASTA40-MPER14.61-CONTSepi-CPER85.39-SEED1049320220','SRS8383632','SRX10242389','STUDYSPUTUM1500K-FASTA40-MPER14.61-CONTSepi-CPER85.39-SEED1049320220.R1.fastq.gz','ID1049320220','SRP308980','18146457','SRR13861158','bp0','706121','PRJNA706121','SAMN18146457']	2021	2021-03-05T03:11:00.000Z						simulated/in silico																								450	450000000	241311568	PRJNA706121								['input','laboratory_synthetic','denylist']	tuberculosis: human-adapted	L4	Mycobacterium tuberculosis	H37Rv
SAMN38210826	SRR26795155	WGS	HMS	SRX22492687	Illumina HiSeq 4000	SINGLE	cDNA	GENOMIC	ILLUMINA	SRS19505802	SRP471323	['SRX22492687','bp0','SRP471323','PRJNA1039243','SAMN38210826','SRS19505802','Peru7616_R1.fastq.gz','1039243','38210826','SRR26795155','Peru7616','7616']	2011	2023-11-11T23:12:00.000Z			PER	South America		sputum	Homo sapiens	3	human																					243	243892800	124430813	PRJNA1039243								standford	tuberculosis: unclassified		Mycobacterium tuberculosis
SAMEA9976039	ERR6865343	WGS	IMPERIAL COLLEGE LONDON	ERX6488771	Illumina HiSeq 2000	PAIRED	RANDOM	GENOMIC	ILLUMINA	ERS7654319	ERP123401	['ERS7654319','666870','22010841','ERR6865343','ERP123401','CA0017910_raw_wgs','ena-STUDY-IMPERIAL COLLEGE LONDON-12-08-2020-14:44:57:582-2394','CA0017910_raw_wgs_R1R2','PRJEB39837','CA0017910','SAMEA9976039','ERX6488771']	2010	2021-11-17T05:55:00.000Z			PER	South America	Lima		Homo sapiens	3	human																					362	362814646	155354347	PRJEB39837								['standford','input']	tuberculosis: unclassified		Mycobacterium tuberculosis
SAMN21983534	SRR16156797	WGS	TGEN NORTH	SRX12441561	NextSeq 500	PAIRED	RANDOM	GENOMIC	ILLUMINA	SRS10407713	SRP339714	['SRX12441561','767684','SRS10407713','SRP339714','PRJNA767684','SAMN21983534','SRR16156797','21983534','TB-R5178-054_S179_R1_001.fastq.gz','R5178']		2021-10-01T18:31:00.000Z							Homo sapiens	3	human																					221	221154740	73890288	PRJNA767684			99.56	1391671	47	lineage2.2.1	Pre-XDR-TB	['tree','diff','input','tbprofiler']	tuberculosis: unclassified		Mycobacterium tuberculosis
SAMEA5056425	ERR2864280	WGS	NATIONAL INSTITUTE OF HEALTH DR. RICARDO JORGE	ERX2870526	Illumina MiSeq	PAIRED	RANDOM	GENOMIC	ILLUMINA	ERS2867600	ERP111748	['PRJEB29446','ERP111748','505027','SAMEA5056425','10401346','ERS2867600','PT_TB0083','ERR2864280','INSA_27102018','ERX2870526']	2013	2018-11-09T14:19:00.000Z			PRT	Europe																										323	323395679	198902540	PRJEB29446			98.94	1648816	50	lineage4.3.4.2	Pre-XDR-TB	['Napier_2020','tree','tbprofiler','input','Menardo_2021','diff']	tuberculosis: human-adapted	L4.3.4.2	Mycobacterium tuberculosis
SAMEA7547527	ERR4814021	WGS	BRAZIL	ERX4684011	Illumina HiSeq 4000	PAIRED	RANDOM	GENOMIC	ILLUMINA	ERS5304181	ERP124940	['ERS5304181','ERR4814021','22466920','ERX4684011','773302','ERP124940','run.16894','project.Brazil','PRJEB41200','sample.16894','SAMEA7547527','experiment.16894']	2018	2021-11-10T11:02:00.000Z			BRA	South America										S	S		S	S				S		S	S		S	S	S	420	420158700	201697523	PRJEB41200	['CRyPTIC_reuse_table','Walker_2022']		99.65	1595857	54	lineage4.4.1.1	Sensitive	['tbprofiler','standford','Walker_2022','input','CRyPTIC_BRA','CRyPTIC_reuse_table','tree','diff']	tuberculosis: unclassified		Mycobacterium tuberculosis
SAMEA6655999	ERR4011960	WGS	DST-NRF CENTRE OF EXCELLENCE FOR BIOMEDICAL TUBERC	ERX4013360	Illumina HiSeq 2000	PAIRED	RANDOM	GENOMIC	ILLUMINA	ERS4415467	ERP119549	['ERR4011960','ena-STUDY-DST-NRF Centre of Excellence for Biomedical Tuberculosis Research, SAMRC Centre for Tuberculosis Research, Department Biomedical Sciences-22-01-2020-11:47:08:117-37','ERP119549','ena-RUN-DST-NRF Centre of Excellence for Biomedical Tuberculosis Research, SAMRC Centre for Tuberculosis Research, Department Biomedical Sciences-09-04-2020-14:57:17:572-38','SAMEA6655999','Lin4_S38','ERS4415467','ena-EXPERIMENT-DST-NRF Centre of Excellence for Biomedical Tuberculosis Research, SAMRC Centre for Tuberculosis Research, Department Biomedical Sciences-09-04-2020-14:57:17:572-38','629714','14778552','PRJEB36366','ERX4013360']	2008	2020-05-06T00:36:00.000Z			ZAF	Africa		sputum	Homo sapiens	3	human																					189	189257058	82918631	PRJEB36366								Menardo_2021	tuberculosis: human-adapted	L4	Mycobacterium tuberculosis
SAMN15701652	SRR12368119	WGS	DIVISION OF GENOMIC MEDICINE AND INNOVATION SUPPORT	SRX8867269	NextSeq 500	SINGLE	RANDOM PCR	GENOMIC	ILLUMINA	SRS7128237	SRP275544	['SRP275544','MTBDR180697','SRX8867269','PRJNA650263','MTBDR180697_S93_good_1.fastq.gz','SRS7128237','bp0','650263','15701652','SRR12368119','SAMN15701652']	2019	2020-08-03T06:12:00.000Z		15.87 N 100.99 E	THA	Asia		sputum	Homo sapiens	3	human																					99	99420823	46279882	PRJNA650263									tuberculosis: unclassified		Mycobacterium tuberculosis
SAMEA4730500	ERR3468856	WGS	WELLCOME SANGER INSTITUTE	ERX3490519	Illumina HiSeq X Ten	PAIRED	RANDOM	GENOMIC	ILLUMINA	ERS2550630	ERP024108	['bbab46da-be4d-11e7-b52c-3c4a9275d6c8','512657','SC_RUN_26329_5#61','ERS2550630','ERP024108','ERX3490519','SAMEA4730500','SC_EXP_26329_5#61','ERR3468856','Mycobacteria_in_non_CF_bronchiectasis_patients-sc-4853','PRJEB21813','12514120']		2019-08-08T01:21:00.000Z																														312	312083780	128794861	PRJEB21813									NTM: avium complex		Mycobacterium avium
SAMN04538559	SRR3224053	WGS	INSTITUTE OF TROPICAL MEDICINE	SRX1630607	Illumina HiSeq 2000	PAIRED	RANDOM	GENOMIC	ILLUMINA	SRS1337945	SRP071736	['ITM_052188','4538559','SAMN04538559','Mu_ITM052188_paired.fq.gz','ITM_052188_lib','SRX1630607','SRR3224053','313185','SRS1337945','SRP071736','PRJNA313185']	2005	2016-03-15T01:22:00.000Z	Buruli ulcer	7.052104 N 1.956116 E	BEN	Africa		skin	Homo sapiens	3	human																					585	585868781	284514549	PRJNA313185									NTM: unclassified		Mycobacterium ulcerans
SAMEA11008586	ERR7363056	WGS	UNIVERSITY OF S*O PAULO	ERX6931693	NextSeq 500	PAIRED	RANDOM PCR	GENOMIC	ILLUMINA	ERS8658363	ERP132925	['SAMEA11008586','ERX6931693','3166-2017','ERP132925','PRJEB48543','ERR7363056','ena-RUN-TAB-17-11-2021-14:48:28:350-47796','ERS8658363','28804733','844718','ena-EXPERIMENT-TAB-17-11-2021-14:48:28:350-47795','52a60506-ee50-4f58-9245-018b120f0e9a']	2017	2022-06-11T07:34:00.000Z			BRA	South America		sputum	Homo sapiens	3	human																					462	462569641	223544897	PRJEB48543			99.83	1375267	47	lineage4.3.4.2	Sensitive	['standford','input','diff','tree','tbprofiler']	tuberculosis: unclassified		Mycobacterium tuberculosis
SAMEA8994415	ERR6359116	WGS	INSTITUTE OF TROPICAL MEDICINE	ERX5990650	Illumina HiSeq 2500	PAIRED	RANDOM	GENOMIC	ILLUMINA	ERS6677108	ERP127219	['ERX5990650','2018-01183','725756','PRJEB43270','SAMEA8994415','ERP127219','ERR6359116','ena-STUDY-Institute of tropical medicine-23-02-2021-16:38:38:170-1064','20452528','ena-EXPERIMENT-Institute of tropical medicine-25-07-2021-13:14:35:877-412','ERS6677108','ena-RUN-Institute of tropical medicine-25-07-2021-13:14:35:877-412']	2018	2021-09-30T23:32:00.000Z			RWA	Africa		sputum	Homo sapiens	3	human																					644	644403070	341697606	PRJEB43270								input	tuberculosis: unclassified		Mycobacterium tuberculosis
SAMEA13294707	ERR9121426	WGS	UNIVERSITY OF OXFORD, NUFFIELD DEPARTMENT OF MEDIC	ERX8663413	Illumina MiSeq	PAIRED	RANDOM	GENOMIC	ILLUMINA	ERS10897633	ERP136048	['run.1617.1.464d75e2a75efe721f6a4412b3e3b17a','experiment.1617.bf6d6530','862826','PRJEB51415','ERX8663413','ERP136048','SAMEA13294707','ERR9121426','project.SeqTreat_Valencia1','ERS10897633','30300344','sample.1617.f6d36e53']		2024-07-30T15:54:00.000Z			ESP	Europe	Valencia																									466	466812741	220788371	PRJEB51415								CRyPTIC_SeqTreat_Valencia	tuberculosis: unclassified		Mycobacterium tuberculosis
SAMN15703186	SRR12395399	WGS	WADSWORTH CENTER	SRX8893498	MinION	SINGLE	RANDOM	GENOMIC	OXFORD_NANOPORE	SRS7152520	SRP276100	['PRJNA650381','15703186','SRR12395399','A273','SRX8893498','IDR1900051510-01-01.fastq.gz','IDR1900051510-01-01','SRP276100','bp0','650381','SAMN15703186','SRS7152520']	2019	2020-08-05T13:33:00.000Z		40.7481119 N 73.98438414 W	USA	North America	New York	As reported: ZNOSRC	Homo sapiens	3	human																					814	814176933	743937290	PRJNA650381									tuberculosis: unclassified		Mycobacterium tuberculosis
SAMN19657192	SRR14782426	WGS	SIMON FRASER UNIVERSITY	SRX11115439	NextSeq 500	PAIRED	RANDOM	GENOMIC	ILLUMINA	SRS9179428	SRP323639	['SRP323639','PRJNA736718','SRX11115439','SRR14782426','SAMN19657192','TB-111-11147-18_S141','SRS9179428','bp0','19657192','736718','TB-111-11147-18_S141_1.fastq.gz']	2018	2021-06-11T23:59:00.000Z		47.03278 N 28.89972 E	MDA	Europe			Homo sapiens	3	human																					834	834879000	359883435	PRJNA736718			99.58	1345341	41	lineage4.8	Sensitive	['tree','input','diff','tbprofiler']	tuberculosis: unclassified		Mycobacterium tuberculosis
SAMD00603588	DRR473755	WGS	KIH	DRX457984	NextSeq 550	PAIRED	RANDOM	GENOMIC	ILLUMINA	DRS329647	DRP010549	['PRJDB15809','1019517','37484778','DRS329647','SAMD00603588','DRP010549','DRR473755','DRX457984']	2017	2023-09-20T20:38:00.000Z			JPN	Asia	Hyogo, Kobe		Homo sapiens	3	human																					385	385446848	186861340	PRJDB15809			99.51	1527226	52	lineage2.2.1	Sensitive	['tbprofiler','tree','input','diff']	tuberculosis: unclassified		Mycobacterium tuberculosis
SAMN32818916	SRR23174365	WGS	AGRIFOOD AND BIOSCIENCES INSTITUTE	SRX19124921	Illumina HiSeq X	PAIRED	PCR	GENOMIC	ILLUMINA	SRS16524196	SRP418517	['925930','SRX19124921','BTB_TVR_189_Bov_2015_297.263_NI_1.fastq.gz','bp0','TVR189','PRJNA925930','SRR23174365','BTB_TVR_189','SRP418517','SAMN32818916','SRS16524196','32818916']	2015	2023-01-20T19:02:00.000Z			GBR	Europe			Bos taurus	2	bovine																					407	407296000	143419335	PRJNA925930			99.44	1842310	43	La1.8.1	Other	['tree','input','tbprofiler','diff']	tuberculosis: animal-adapted	La1	Mycobacterium bovis
SAMN41417691	SRR29053115	WGS	FIND, THE FOUNDATION FOR INNOVATIVE NEW DIAGNOSTICS	SRX24578069	Illumina HiSeq 2000	PAIRED	RANDOM	GENOMIC	ILLUMINA	SRS21318055	SRP507535	['PRJNA1109295','SRP507535','SRS21318055','1109295','SRX24578069','SAMN41417691','41417691','IDR1700017014-01-01_S10_L001_R1_001.fastq.gz','6B1800_21EA28F606C5','SRR29053115','6B1800_21EA28F606C5_IDR1700017014']	2017	2024-05-16T10:42:00.000Z			USA	North America			Homo sapiens	3	human																					349	349754129	228992030	PRJNA1109295								WHO_mutations_2023	tuberculosis: unclassified		Mycobacterium tuberculosis
SAMN15406800	SRR12120164	AMPLICON	GENOSCREEN	SRX8641276	NextSeq 500	PAIRED	PCR	GENOMIC	ILLUMINA	SRS6925998	SRP269393	['SRS6925998','PRJNA643242','SRP269393','40-9','15406800','SRX8641276','SRR12120164','DRC_Deeplex968','SAMN15406800','643242','bp0','40-9_S40_L001_R1_001.fastq.gz']	2016	2020-06-30T17:33:00.000Z			COD	Africa		sputum	Homo sapiens	3	human																					56	56074269	29159931	PRJNA643242									tuberculosis: unclassified		Mycobacterium tuberculosis
SAMN14481464	SRR11443999	WGS	NOGUCHI MEMORIAL INSTITUTE FOR MEDICAL RESEARCH - UNIVERSITY OF GHANA	SRX8022115	Illumina HiSeq 2500	SINGLE	RANDOM	GENOMIC	ILLUMINA	SRS6394981	SRP254440	['SRS6394981','SAMN14481464','bp0','G33091','14481464','SRR11443999','SRP254440','616081','PRJNA616081','TBNm 4036','G33091.R1.fastq.gz','SRX8022115']	2015	2020-03-29T08:53:00.000Z		10.52 N 0.36 W	GHA	Africa			Homo sapiens	3	human																					301	301616625	164730537	PRJNA616081									tuberculosis: unclassified		Mycobacterium tuberculosis
SAMEA14493217	ERR9806650	WGS	UNIVERSITY OF ANTWERP	ERX9353636	Illumina HiSeq 2500	PAIRED	RANDOM PCR	GENOMIC	ILLUMINA	ERS12121581	ERP134958	['PRJEB50385','ena-EXPERIMENT-TAB-31-05-2022-21:20:15:519-1488','844747','ERS12121581','28830600','SAMEA14493217','ERX9353636','ERP134958','ERR9806650','cheddar_cheese','ena-RUN-TAB-31-05-2022-21:20:15:519-1489']	2014	2022-06-25T18:21:00.000Z			ZAF	Africa		sputum	Homo sapiens	3	human																					157	157867782	84695444	PRJEB50385								input	tuberculosis: unclassified		Mycobacterium tuberculosis
SAMN17254004	SRR13381229	WGS	SHENZHEN THIRD PEOPLE'S HOSPITAL	SRX9804206	Helicos HeliScope	SINGLE	RANDOM	GENOMIC	HELICOS	SRS7988419	SRP299848	['Mtb lsolate-24','SRX9804206','bp0','SRR13381229','SRS7988419','SRP299848','24.gz','library-24','685530','PRJNA685530','17254004','SAMN17254004']	2020	2021-01-07T19:29:00.000Z							Homo sapiens	3	human																					312	312223826	365407380	PRJNA685530									tuberculosis: human-adapted	L4	Mycobacterium tuberculosis	H37Rv
SAMN42410025	SRR29772710	WGS	INDIAN COUNCIL FOR MEDICAL RESEARCH NATIONAL INSTITUTE OF RESEARCH IN TUBERCULOSIS	SRX25272815	Illumina MiSeq	PAIRED	PCR	GENOMIC	ILLUMINA	SRS21957250	SRP367420	['SAMN42410025','27256630','PRJNA822663','822663','MD112_R1.fastq.gz','MD112','SRS21957250','42410025','SRP367420','SRR29772710','SRX25272815','bp0']	2022	2024-07-11T01:34:00.000Z		13.07265210 N 80.25039808 E	IND	Asia			Homo sapiens	3	human																					910	910613352	379455694	PRJNA822663									tuberculosis: unclassified		Mycobacterium tuberculosis
SAMN30948883	SRR21690188	WGS	RIVM	SRX17688017	Illumina NovaSeq 6000	PAIRED	RANDOM	GENOMIC	ILLUMINA	SRS15219405	SRP399356	['RIVM0199','SRR21690188','SAMN30948883','30948883','RIVM0199.bam','PRJNA882748','bp0','882748','SRX17688017','SRP399356','SRS15219405']	2019	2022-09-23T18:05:00.000Z			NLD	Europe		sputum	Homo sapiens	3	human																					518	518120746	61307341	PRJNA882748								input	tuberculosis: unclassified		Mycobacterium tuberculosis
SAMEA115738171	ERR13260426	WGS	UNIVERSITY OF OXFORD, NUFFIELD DEPARTMENT OF MEDIC	ERX12630839	Illumina NovaSeq 6000	PAIRED	RANDOM PCR	GENOMIC	ILLUMINA	ERS20247815	ERP161058	['ERS20247815','1124794','PRJEB76547','webin-reads-8bac32138284','b28b5ff0-515d-42d2-bc0f-19e45ec26bb9','SAMEA115738171','41857273','ERR13260426','8bac32138284','ERX12630839','ERP161058']	2021	2024-08-15T01:24:00.000Z			PER	South America																										1270	1270239482	416496949	PRJEB76547								CRyPTIC_2024	tuberculosis: unclassified		Mycobacterium tuberculosis
SAMN35543963	SRR26056429	WGS	EMORY UNIVERSITY SCHOOL OF MEDICINE	SRX21772720	Illumina NovaSeq 6000	PAIRED		GENOMIC	ILLUMINA	SRS18878234	SRP460313	['35543963','PRJNA977967','D3776.18','977967','SRR26070613','SRX21786318','SRX21772720','D3776_18','D3776.18.bam','SRR26056429','SAMN35543963','SRP460313','SRS18878234']		2023-10-13T15:08:00.000Z			OMN	Asia		sputum	Homo sapiens	3	human																					441	441139229	38781042	PRJNA977967			99.34	1842955	61	lineage1.2.1.2.1	HR-TB	['diff','input','tree','tbprofiler']	tuberculosis: unclassified		Mycobacterium tuberculosis
SAMEA23767168	ERR1750909	WGS	BUGS	ERX1819208	Illumina HiSeq 2500	PAIRED	RANDOM	GENOMIC	ILLUMINA	ERS1469804	ERP020467	['378744','SAMEA23767168','ena-STUDY-BUGS-07-12-2016-16:53:22:865-43','019-1','ERS1469804','ena-RUN-BUGS-07-12-2016-18:13:56:129-37','ERX1819208','ERP020467','ERR1750909','6601622','PRJEB18529','ena-EXPERIMENT-BUGS-07-12-2016-18:13:56:129-37']		2017-03-14T14:10:00.000Z			ZAF	Africa		sputum	Homo sapiens	3	human																					184	184284800	121115634	PRJEB18529			87.24	1303716	27	lineage4.1.1.2	RR-TB	['Napier_2020','diff','tbprofiler','input']	tuberculosis: human-adapted	L4.1.1.2	Mycobacterium tuberculosis
SAMEA104446976	['ERR2229185','ERR2229184']	WGS		['ERX2282524','ERX2282523']	Illumina MiSeq	PAIRED	RANDOM	GENOMIC	ILLUMINA	ERS2064918		['ERS2064918','ena-RUN-STATENS SERUM INSTITUT-21-12-2017-12:46:39:830-398','8234583','ERR2229184','ERX2282523','ena-EXPERIMENT-STATENS SERUM INSTITUT-21-12-2017-12:46:39:830-398','ena-EXPERIMENT-STATENS SERUM INSTITUT-21-12-2017-12:46:39:830-397','DKC2-0324','ERX2282524','ena-RUN-STATENS SERUM INSTITUT-21-12-2017-12:46:39:830-397','PRJEB20214','ERR2229185','388615','SAMEA104446976','ena-STUDY-STATENS SERUM INSTITUT-03-04-2017-09:47:03:433-394','ERP022352']					DNK	Europe		sputum	Homo sapiens	3	human																					331	332126580	199022724	PRJEB20214			99.38	2002055	60	lineage4.8	Sensitive	['tbprofiler','outbreak_1112-15_DNK','tree','diff','input']	tuberculosis: unclassified		Mycobacterium tuberculosis
SAMN30381151	SRR21239941	WGS	STANFORD UNIVERSITY	SRX17249300	Illumina MiSeq	PAIRED	RANDOM	GENOMIC	ILLUMINA	SRS14814281	SRP394383	['30381151','PRJNA870648','870648','SRS14814281','SRR21239941','SRX17249300','bp0','pgy_347','SRP394383','SAMN30381151','pgy_347_R1.fastq.gz']	2021	2022-08-26T23:40:00.000Z			PRY	South America	Asuncion	sputum	Homo sapiens	3	human																					369	369396873	253036609	PRJNA870648			98.09	1371109	50	lineage4.1.2.1	Sensitive	['standford','input','tbprofiler','diff']	tuberculosis: unclassified		Mycobacterium tuberculosis
SAMN42034798	SRR29539813	WGS	NIAID TB PORTALS PROGRAM	SRX25046975	NextSeq 2000	PAIRED	RANDOM	GENOMIC	ILLUMINA	SRS21744124	SRP515897	['54637','SRR29539813','SRS21744124','SRP515897','1074785','TBPO-7021_lib64414_nextseq_nz0018_151bp.filtered_2_bwa.1.fastq.gz','42034798','SRX25046975','PRJNA1074785','SAMN42034798']	2022	2024-06-25T13:51:00.000Z		48.3794 N 31.1656 E	UKR	Europe		sputum	Homo sapiens	3	human																					408	408273348	154459876	PRJNA1074785									tuberculosis: unclassified		Mycobacterium tuberculosis
SAMN19657439	SRR14781925	WGS	SIMON FRASER UNIVERSITY	SRX11115344	NextSeq 500	PAIRED	RANDOM	GENOMIC	ILLUMINA	SRS9179332	SRP323639	['SRR14781925','SRP323639','736718','PRJNA736718','19657439','SRS9179332','TB-111-16312-18_S157','SRX11115344','bp0','SAMN19657439','TB-111-16312-18_S157_1.fastq.gz']	2018	2021-06-11T23:52:00.000Z		47.03278 N 28.89972 E	MDA	Europe			Homo sapiens	3	human																					312	312372794	126859772	PRJNA736718			99.62	1804520	60	lineage4.8	Sensitive	['diff','input','tree','tbprofiler']	tuberculosis: unclassified		Mycobacterium tuberculosis
SAMEA5282492	ERR3132242	WGS	INSTITUTE OF TROPICAL MEDICINE	ERX3161473	Illumina HiSeq 2500	PAIRED		GENOMIC	ILLUMINA	ERS3089760	ERP113530	['TDR-44','545675','ERS3089760','ERX3161473','ERP113530','ERR3132242','PRJEB31023','ena-RUN-Institute of tropical medicine-30-01-2019-09:12:38:009-171','ena-STUDY-Institute of tropical medicine-30-01-2019-09:12:41:917-8413','ena-EXPERIMENT-Institute of tropical medicine-30-01-2019-09:12:38:009-171','SAMEA5282492','11907230']		2019-05-31T13:55:00.000Z																														404	404223194	260392533	PRJEB31023			99.65	1346699	77	lineage2.2.1	MDR-TB	['TDR_strain_bank_2','input','tree','diff','tbprofiler']	tuberculosis: unclassified		Mycobacterium tuberculosis
SAMEA5607301	ERR3324339	WGS	Instituto_Biomedicina_Valencia	ERX3349085	Illumina MiSeq	PAIRED	RANDOM	GENOMIC	ILLUMINA	ERS3411496	ERP115289	['11653165','ERR3324339','PRJEB32589','ERS3411496','LR06D_S17','ERP115289','SAMEA5607301','543081','ERX3349085','TB_survey_Liberia']	2015	2019-07-13T18:47:00.000Z			LBR	Africa																										415	415361464	264280280	PRJEB32589			99.24	859003	53	lineage4.1.4	Sensitive	['tree','input','diff','tbprofiler']	tuberculosis: unclassified		Mycobacterium tuberculosis
SAMN42034316	SRR29539112	WGS	NIAID TB PORTALS PROGRAM	SRX25046350	NextSeq 2000	PAIRED	RANDOM	GENOMIC	ILLUMINA	SRS21743499	SRP515897	['PRJNA1074785','SRX25046350','SRS21743499','TBPO-3856_lib57145_nextseq_nz0002_151bp.filtered_2_bwa.1.fastq.gz','42034316','SAMN42034316','SRP515897','33829','SRR29539112','1074785']	2021	2024-06-25T13:32:00.000Z		48.3794 N 31.1656 E	UKR	Europe		sputum	Homo sapiens	3	human																					531	531353477	184812918	PRJNA1074785									tuberculosis: unclassified		Mycobacterium tuberculosis
SAMN20513168	SRR15315963	WGS	SCHOOL OF PUBLIC HEALTH, FUDAN UNIVERSITY	SRX11620377	Illumina HiSeq 2000	PAIRED	PCR	GENOMIC	ILLUMINA	SRS9655639	SRP330727	['751240','20513168','SRP330727','SRR15315963','I164_R1.fastq.gz','SRS9655639','bp0','I164','SRX11620377','PRJNA751240','SAMN20513168','2008-South-048']	2008	2021-08-01T01:17:00.000Z		30.33 N 120.47 E	CHN	Asia	Zheijiang	sputum	Homo sapiens	3	human																					1415	1415123400	559846349	PRJNA751240			99.54	1815488	61	lineage4.5	Sensitive	['input','timelapse_Zhejiang_CHN','diff','tbprofiler','tree']	tuberculosis: unclassified		Mycobacterium tuberculosis
SAMEA9976595	ERR6865898	WGS	IMPERIAL COLLEGE LONDON	ERX6489326	Illumina HiSeq 2000	PAIRED	RANDOM	GENOMIC	ILLUMINA	ERS7654874	ERP123401	['22011396','ERR6865898','ERS7654874','PRJEB39837','CA0508408_raw_wgs_R1R2','ena-STUDY-IMPERIAL COLLEGE LONDON-12-08-2020-14:44:57:582-2394','666870','CA0508408_raw_wgs','ERP123401','CA0508408','ERX6489326','SAMEA9976595']	2009	2021-10-15T13:50:00.000Z			PER	South America	Lima		Homo sapiens	3	human																					248	248204136	111205821	PRJEB39837			99.58	1340450	46	lineage4.1.2.1	Sensitive	['tree','tbprofiler','standford','diff','input']	tuberculosis: unclassified		Mycobacterium tuberculosis
SAMEA7541397	ERR4808860	WGS	CTB/NICD	ERX4678400	Illumina HiSeq 4000	PAIRED	RANDOM	GENOMIC	ILLUMINA	ERS5297850	ERP124931	['22462854','sample.2758','PRJEB41191','ERR4808860','ERS5297850','run.2758','experiment.2758','773296','ERX4678400','project.Gates_clinical_isolates','SAMEA7541397','ERP124931']		2021-11-11T01:15:00.000Z			ZAF	Africa						S				S	S	S	S	S				S		S	S	S	S	S	S	424	424266900	196251991	PRJEB41191	['Walker_2022','CRyPTIC_reuse_table']		99.52	1555281	53	lineage4.1.2	Sensitive	['CRyPTIC_reuse_table','CRyPTIC_CTB-NICD','tbprofiler','tree','diff','input','Walker_2022']	tuberculosis: unclassified		Mycobacterium tuberculosis
SAMEA6797886	ERR4423636	WGS	SWISS TROPICAL AND PUBLIC HEALTH INSTITUTE	ERX4364194	Illumina HiSeq 2500	PAIRED		GENOMIC	ILLUMINA	ERS4525550	ERP121304	['ERR4423636','G20014','SAMEA6797886','ena-RUN-Swiss Tropical and Public Health Institute-07-08-2020-15:52:46:923-164','PRJEB37945','ena-STUDY-Swiss Tropical and Public Health Institute-22-04-2020-16:47:21:746-61','ena-EXPERIMENT-Swiss Tropical and Public Health Institute-07-08-2020-15:52:46:923-164','ERX4364194','641061','ERS4525550','ERP121304','15765013']		2020-08-15T05:45:00.000Z			CIV	Africa																										391	391596594	170234037	PRJEB37945			99.54	1740363	39	lineage4.1.3	MDR-TB	['tbprofiler','diff','input','tree']	tuberculosis: unclassified		Mycobacterium tuberculosis
SAMN19657382	SRR14781988	WGS	SIMON FRASER UNIVERSITY	SRX11115281	NextSeq 500	PAIRED	RANDOM	GENOMIC	ILLUMINA	SRS9179270	SRP323639	['TB-111-15526-18-138_S70','19657382','736718','SRX11115281','SAMN19657382','PRJNA736718','bp0','TB-111-15526-18-138_S70_R1_001.fastq.gz','SRP323639','SRR14781988','SRS9179270']	2018	2021-06-11T23:56:00.000Z		47.03278 N 28.89972 E	MDA	Europe			Homo sapiens	3	human																					1847	1847822606	620117024	PRJNA736718								input	tuberculosis: unclassified		Mycobacterium tuberculosis
SAMEA12644635	ERR8170872	WGS	LSHTM	ERX7733650	GridION	SINGLE	PCR	GENOMIC	OXFORD_NANOPORE	ERS10251031	ERP135086	['ERR8170872','PRJEB50504','ERP135086','SAMEA12644635','ERX7733650','ena-RUN-TAB-28-01-2022-19:58:56:383-59638','cb27a8cf-3505-4fa3-a286-052af2e1b150','802011','barcode09','ena-EXPERIMENT-TAB-28-01-2022-19:58:56:383-59637','ERS10251031','25420778']		2022-02-01T19:50:00.000Z																														345	345355425	278992794	PRJEB50504									tuberculosis: unclassified		Mycobacterium tuberculosis
SAMEA114245812	ERR11811379	WGS	IBV_CSIC	ERX11209753	Illumina MiSeq	PAIRED	RANDOM	GENOMIC	ILLUMINA	ERS16232728	ERP150070	['1137688','GES07m','Genomic_Diversity_MTBC','ERX11209753','SAMEA114245812','ERP150070','42633121','PRJEB64897','ERS16232728','ERR11811379']	2018	2024-07-26T19:15:00.000Z			GEO	Asia																										246	246498036	95259949	PRJEB64897									tuberculosis: unclassified		Mycobacterium tuberculosis
SAMN32819163	SRR23174410	WGS	AGRIFOOD AND BIOSCIENCES INSTITUTE	SRX19124876	Illumina HiSeq X	PAIRED	PCR	GENOMIC	ILLUMINA	SRS16524150	SRP418517	['SRS16524150','SRR23174410','32819163','BTB_TVR_682','SRX19124876','BTB_TVR_682_Bov_2004_6.263_NI_1.fastq.gz','bp0','TVR682','SAMN32819163','SRP418517','PRJNA925930','925930']	2004	2023-01-20T19:02:00.000Z			GBR	Europe			Bos taurus	2	bovine																					251	251318142	152002111	PRJNA925930			99.57	569139	39	La1.8.1	Other	['tbprofiler','input','tree','diff']	tuberculosis: animal-adapted	La1	Mycobacterium bovis
SAMEA7551949	ERR4818585	WGS	PUBLIC HEALTH ENGLAND	ERX4688427	Illumina HiSeq 2500	PAIRED	RANDOM	GENOMIC	ILLUMINA	ERS5308597	ERP124941	['ERP124941','ERR4818585','PRJEB41201','run.21405','773303','ERS5308597','ERX4688427','sample.21405','project.PHE-TB','22471342','experiment.21405','SAMEA7551949']		2021-11-10T20:09:00.000Z			GBR	Europe										S		R						S	S							254	254988568	135350472	PRJEB41201	Walker_2022		93.9	1107447	23	lineage4.1.2.1	HR-TB	['diff','Walker_2022','CRyPTIC_PHE','input','tbprofiler','tree']	tuberculosis: unclassified		Mycobacterium tuberculosis
SAMEA13300624	ERR9125867	WGS	UNIVERSITY OF OXFORD, NUFFIELD DEPARTMENT OF MEDIC	ERX8669134		PAIRED	RANDOM	GENOMIC	ILLUMINA	ERS10903441	ERP136068	['30301692','ERR9125867','ERS10903441','862828','experiment.1270.7cd0a88a','run.1270.1.7b24378dceb3110f92aa35e447e6732d','ERP136068','project.SeqTreat_PHO1','SAMEA13300624','PRJEB51436','sample.1270.39696d46','ERX8669134']		2024-08-07T12:51:00.000Z			CAN	North America	Ontario																									438	438693088	307870241	PRJEB51436								CRyPTIC_PublicHealthOntario	tuberculosis: unclassified		Mycobacterium tuberculosis
SAMEA114090122	ERR11774905	WGS	UCL CENTRE FOR CLINICAL MICROBIOLOGY	ERX11173570	NextSeq 550	PAIRED	RANDOM	GENOMIC	ILLUMINA	ERS16073965	ERP149436	['PRJEB64299','ERX11173570','ERS16073965','1109088','ERR11774905','41283352','webin-reads-TBA_747','4da99455-d94f-43bb-96cc-eb7e1d7e89c2','TBA_747','ERP149436','SAMEA114090122']	2021	2024-08-11T10:21:00.000Z		UCL CCM	RUS	Europe			Homo sapiens	3	human																					763	763692768	322356303	PRJEB64299									tuberculosis: unclassified		Mycobacterium tuberculosis
SAMN33756503	SRR23862134	WGS	NIH / NIAID	SRX19674561	NextSeq 500	PAIRED	RANDOM	GENOMIC	ILLUMINA	SRS17044814	SRP427259	['SRR23862134','SAMN33756503','SRS17044814','PRJNA944654','36589','TBPO-2337_lib46639_nextseq_ny0027_151bp.filtered_2nd.1.fastq.gz','SRP427259','SRX19674561','33756503','944654','bp0']	2021	2023-03-17T00:36:00.000Z		41.7151 N 44.8271 E	GEO	Asia	Tbilisi	sputum	Homo sapiens	3	human																					716	716468208	237377798	PRJNA944654			99.61	1728415	57	lineage4.8	Sensitive	['diff','input','tree','tbprofiler']	tuberculosis: unclassified		Mycobacterium tuberculosis
SAMEA7526517	ERR4797964	WGS	FOUNDATION FOR MEDICAL RESEARCH INDIA	ERX4667382	NextSeq 500	PAIRED	RANDOM	GENOMIC	ILLUMINA	ERS5282990	ERP124850	['ERR4797964','ERS5282990','sample.12956','PRJEB41116','22460080','ERX4667382','SAMEA7526517','run.12956','experiment.12956','ERP124850','project.Mumbai','773292']		2021-11-09T23:05:00.000Z			IND	Asia	Mumbai					S	S				S		S	S							S		S	S		644	644834700	261644943	PRJEB41116	Walker_2022							['input','Walker_2022','CRyPTIC_IND']	tuberculosis: unclassified		Mycobacterium tuberculosis
SAMN14481501	SRR11444393	WGS	NOGUCHI MEMORIAL INSTITUTE FOR MEDICAL RESEARCH - UNIVERSITY OF GHANA	SRX8022156	Illumina HiSeq 2500	PAIRED	RANDOM	GENOMIC	ILLUMINA	SRS6395022	SRP254440	['PRJNA616081','SRX8022156','bp0','G32963','14481501','G32963.R1.fastq.gz','SRR11444393','SRP254440','SRS6395022','TBNm 4282','SAMN14481501','616081']	2015	2020-03-29T08:57:00.000Z		5.63 N 0.18 W	GHA	Africa			Homo sapiens	3	human																					682	682992704	383879666	PRJNA616081			99.62	1575641	35	lineage4.6.2.2	Sensitive	['tbprofiler','input','tree','diff']	tuberculosis: unclassified		Mycobacterium tuberculosis
SAMN17019993	SRR13232429	WGS	NIH / NIAID	SRX9664516	Illumina MiSeq	PAIRED	RANDOM	GENOMIC	ILLUMINA	SRS7863010	SRP297425	['SRP297425','bp0','SRS7863010','17019993','SRR13232429','683067','SAMN17019993','SRX9664516','6328','PRJNA683067','TBPO-471_lib29958_nextseq_n0257_151bp_R1.fastq.gz']	2018-10	2020-12-09T13:45:00.000Z		43.2220 N 76.8512 E	KAZ	Asia	Almaty	sputum	Homo sapiens	3	human																					484	484902870	216346518	PRJNA683067			99.34	1446171	46	lineage2.2.1	Sensitive	['diff','tbprofiler','tree','input']	tuberculosis: unclassified		Mycobacterium tuberculosis
SAMEA8989210	ERR6336753	WGS	LSHTM	ERX5968430	Illumina NovaSeq 6000	PAIRED	PCR	GENOMIC	ILLUMINA	ERS6671909	ERP130668	['ntms2016_ntps_2016_144','ERX5968430','ERS6671909','SAMEA8989210','ERR6336753','ERP130668','PRJEB46482','ena-STUDY-LSHTM-20-07-2021-14:03:43:317-406','20376808','748663','ena-RUN-LSHTM-20-07-2021-14:55:36:166-67','ena-EXPERIMENT-LSHTM-20-07-2021-14:55:36:166-67']		2021-09-27T04:33:00.000Z																														175	175968928	74635873	PRJEB46482			98.62	1283072	25	lineage1.2.1.2.1	RR-TB	['tbprofiler','input','diff']	tuberculosis: unclassified		Mycobacterium tuberculosis
SAMEA115747279	ERR13286123	WGS	UNIVERSITY OF OXFORD, NUFFIELD DEPARTMENT OF MEDIC	ERX12656549	Illumina NovaSeq 6000	PAIRED	RANDOM PCR	GENOMIC	ILLUMINA	ERS20257163	ERP161058	['1124794','b28b5ff0-515d-42d2-bc0f-19e45ec26bb9','ERR13286123','webin-reads-4c1e6abd7151','ERS20257163','ERX12656549','ERP161058','41890761','4c1e6abd7151','SAMEA115747279','PRJEB76547']	2022	2024-08-20T02:48:00.000Z			ZAF	Africa																										784	784377956	252047616	PRJEB76547								CRyPTIC_2024	tuberculosis: unclassified		Mycobacterium tuberculosis
SAMD00117812	DRR130104	WGS	NIID	DRX122842	Illumina MiSeq	PAIRED	RANDOM	GENOMIC	ILLUMINA	DRS090220	DRP004886	['DRX122842','11127781','DRP004886','PRJDB7006','527409','DRR130104','DRS090220','SAMD00117812']	2012	2019-06-13T19:48:00.000Z			JPN	Asia	Chiba	sputum	Homo sapiens	3	human																					661	661309307	385337621	PRJDB7006			99.59	1609008	97	lineage2.2.2	Pre-XDR-TB	['diff','tbprofiler','Menardo_2021','input','tree']	tuberculosis: human-adapted	L2	Mycobacterium tuberculosis
SAMN26442585	SRR18231748	AMPLICON	TGEN NORTH	SRX14373257	Illumina MiSeq	PAIRED	PCR	GENOMIC	ILLUMINA	SRS12186026	SRP339739	['TB-R29377-054_S3_L001_R1_001.fastq.gz','SRS12186026','SAMN26442585','R29377_AMP','SRR18231748','SRP339739','PRJNA767896','R29377_AMP.0','26442585','SRX14373257','bp0','767896']	2017	2022-03-04T19:48:00.000Z			ZAF	Africa	Capetown	sputum	Homo sapiens	3	human																					280	280542836	164857367	PRJNA767896									tuberculosis: unclassified		Mycobacterium tuberculosis
SAMEA115746245	ERR13285030	WGS	UNIVERSITY OF OXFORD, NUFFIELD DEPARTMENT OF MEDIC	ERX12655456	NextSeq 500	PAIRED	RANDOM PCR	GENOMIC	ILLUMINA	ERS20256129	ERP161058	['ERX12655456','ERR13285030','ERP161058','SAMEA115746245','5917619be338','b28b5ff0-515d-42d2-bc0f-19e45ec26bb9','ERS20256129','PRJEB76547','webin-reads-5917619be338','1124794','41889789']	2020	2024-08-10T05:35:00.000Z			DEU	Europe																										1095	1095239513	477674806	PRJEB76547								CRyPTIC_2024	tuberculosis: unclassified		Mycobacterium tuberculosis
SAMD00117823	DRR130115	WGS	NIID	DRX122853	Illumina MiSeq	PAIRED	RANDOM	GENOMIC	ILLUMINA	DRS090231	DRP004886	['DRS090231','11127792','DRX122853','DRR130115','527409','DRP004886','SAMD00117823','PRJDB7006']	2012	2019-06-13T19:10:00.000Z			JPN	Asia		sputum	Homo sapiens	3	human																					534	534723320	344427952	PRJDB7006			99.61	1287595	86	lineage4.4.2	MDR-TB	['diff','tbprofiler','Menardo_2021','tree','input']	tuberculosis: human-adapted	L4	Mycobacterium tuberculosis
SAMEA7157074	['ERR5865051','ERR5865050']	WGS		['ERX5510845','ERX5510846']	Illumina HiSeq 2500	PAIRED		GENOMIC	ILLUMINA	ERS4917536		['674180','ERX5510845','ERS4917536','ERR5865051','ERP123095','19059695','ERX5510846','ena-RUN-Swiss Tropical and Public Health Institute-03-05-2021-19:33:15:158-1514','ena-EXPERIMENT-Swiss Tropical and Public Health Institute-03-05-2021-19:33:15:158-1514','ena-EXPERIMENT-Swiss Tropical and Public Health Institute-03-05-2021-19:33:15:158-1515','PRJEB39561','SRS8942924','ena-RUN-Swiss Tropical and Public Health Institute-03-05-2021-19:33:15:158-1515','ERR5865050','G03616','ena-STUDY-Swiss Tropical and Public Health Institute-27-07-2020-11:23:30:592-1894','SAMEA7157074']					GEO	Asia																										803	803958384	390472448	PRJEB39561								['input','R-MDR_GEO']	tuberculosis: unclassified		Mycobacterium tuberculosis
SAMN37563195	SRR26193449	WGS	KHON KAEN UNIVERSITY	SRX21904973	PromethION	SINGLE	PCR	GENOMIC	OXFORD_NANOPORE	SRS18990974	SRP463451	['37563195','SRP463451','N40579.fastq.gz','PRJNA1021585','bp0','SRX21904973','SAMN37563195','8','SRR26193449','SRS18990974','1021585','N40579']	2015	2023-09-27T15:50:00.000Z		13.758427 N 100.485161 E	THA	Asia		sputum	Homo sapiens	3	human																					2195	2195068214	1953106729	PRJNA1021585									tuberculosis: human-adapted	L2.2.1	Mycobacterium tuberculosis
SAMN30543141	SRR21277265	WGS	SCHOOL OF PUBLIC HEALTH, FUDAN UNIVERSITY	SRX17286905	Illumina HiSeq 2500	PAIRED	RANDOM	GENOMIC	ILLUMINA	SRS14851586	SRP394436	['LD21H6X','LD21H6X_R1.fastq.gz','SRX17286905','SAMN30543141','bp0','SRP394436','SRS14851586','PRJNA874331','874331','SRR21277265','30543141']	2021	2022-08-28T01:04:00.000Z			CHN	Asia	Eastern China		Homo sapiens	3	human																					1665	1665904384	492037216	PRJNA874331								input	tuberculosis: unclassified		Mycobacterium tuberculosis
SAMN08613019	SRR6785168	WGS	SAN RAFFAELE	SRX3744960	NextSeq 500	PAIRED	RANDOM	GENOMIC	ILLUMINA	SRS3001365	SRP128089	['SRX3744960','PRJNA428596','428596','bp0','7591-13_lib5193_nextseq_n0039_151bp.gatk.bam','7591-13_WGS','SRS3001365','8613019','SRP128089','SRR6785168','7591-13','SAMN08613019']		2018-02-27T05:45:00.000Z							Homo sapiens	3	human																					420	420895589	209979460	PRJNA428596			99.57	1074221	31	lineage2.2.1	MDR-TB	['input','tree','tbprofiler','diff']	tuberculosis: unclassified		Mycobacterium tuberculosis
SAMEA10030329	ERR7911093	WGS	FZB	ERX7478490	NextSeq 500	PAIRED		GENOMIC	ILLUMINA	ERS7708536	ERP132622	['24682296','ERS7708536','ena-RUN-FZB-05-01-2022-10:45:57:304-251','ena-STUDY-FZB-22-10-2021-10:26:06:450-343','SAMEA10030329','ERP132622','15-17540','ena-EXPERIMENT-FZB-05-01-2022-10:45:57:304-251','PRJEB48275','ERR7911093','794636','ERX7478490']		2022-05-09T05:47:00.000Z			MDA	Europe						S	S			S		R	S	S			R	R					S			507	507449871	234820941	PRJEB48275	Finci_2022		99.58	1364679	47	lineage2.2.1	MDR-TB	['tbprofiler','Finci_2022','diff','tree','input']	tuberculosis: human-adapted	L2.2.1	Mycobacterium tuberculosis
SAMEA115746354	ERR13285141	WGS	UNIVERSITY OF OXFORD, NUFFIELD DEPARTMENT OF MEDIC	ERX12655567	NextSeq 500	PAIRED	RANDOM PCR	GENOMIC	ILLUMINA	ERS20256238	ERP161058	['1124794','webin-reads-fb0361e6dbc5','41889889','ERS20256238','SAMEA115746354','ERX12655567','fb0361e6dbc5','PRJEB76547','b28b5ff0-515d-42d2-bc0f-19e45ec26bb9','ERP161058','ERR13285141']	2020	2024-08-10T09:45:00.000Z			DEU	Europe																										700	700108852	347645693	PRJEB76547								CRyPTIC_2024	tuberculosis: unclassified		Mycobacterium tuberculosis
SAMEA104394649	ERR2200067	WGS	FZB	ERX2255055	Illumina MiSeq	PAIRED		GENOMIC	ILLUMINA	ERS2012591	ERP010814	['6085-09','ena-STUDY-FZB-22-06-2015-17:16:39:392-292','ena-RUN-FZB-21-11-2017-14:36:27:950-328','ERP010814','ERR2200067','ERX2255055','SAMEA104394649','PRJEB9680','8097124','287903','ERS2012591','ena-EXPERIMENT-FZB-21-11-2017-14:36:27:950-328']		2017-11-28T16:37:00.000Z			SWZ	Africa										S		S						S	S							526	526779146	333170970	PRJEB9680	CRyPTIC_WHO2021_PMC7612554		99.54	1144709	70	lineage4.1.1.1	Sensitive	['diff','tree','tbprofiler','input','Walker_2022','Napier_2020']	tuberculosis: human-adapted	L4.1.1.1	Mycobacterium tuberculosis
SAMN21857518	SRR16089690	WGS	WADSWORTH CENTER - NYS DOH	SRX12376053	Illumina MiSeq	PAIRED	RANDOM	GENOMIC	ILLUMINA	SRS10346958	SRP338930	['PRJNA766641','21857518','SRP338930','SRS10346958','IDR1800016262-01-02_S4_L001_R1_001.fastq.gz','SRX12376053','SRR16089690','766641','IDR1800016262','SAMN21857518']	2018	2021-09-27T17:00:00.000Z			USA	North America	New York state		Homo sapiens	3	human					S		S					S	S	S							635	635013629	360577282	PRJNA766641	CRyPTIC_WHO2021_PMC7612554		99.65	1562457	87	lineage4.3.2	Sensitive	['input','diff','tbprofiler','Walker_2022','tree']	tuberculosis: unclassified		Mycobacterium tuberculosis
SAMN40031398	SRR28045672	WGS	CHRISTIAN MEDICAL COLLAGE, VELLORE	SRX23696853	Illumina NovaSeq 6000	PAIRED	RANDOM	GENOMIC	ILLUMINA	SRS20528719	SRP226525	['2901020078','575883','SAMN40031398','SRX23696853','SRR28045672','SRS20528719','40031398','PRJNA575883','2901020078_R1.fastq.gz','SRP226525']	2021	2024-02-22T07:26:00.000Z		21.7679 N 78.8718 E	IND	Asia	Madhya Pradesh - Bhairopur	pulmonary	Homo sapiens	3	human																					2049	2049210128	889244477	PRJNA575883			99.05	1735926	45	lineage3.1.2	Other	['input','tree','diff','tbprofiler']	tuberculosis: unclassified		Mycobacterium tuberculosis
SAMN41417624	SRR29053026	WGS	FIND, THE FOUNDATION FOR INNOVATIVE NEW DIAGNOSTICS	SRX24577753	Illumina HiSeq 2000	PAIRED	RANDOM	GENOMIC	ILLUMINA	SRS21317739	SRP507535	['SRS21317739','41417624','1109295','SRR29053026','SAMN41417624','6B1800_159FDE7415F8','PRJNA1109295','SRP507535','SRX24577753','IDR1700043262-01-01_S6_L001_R1_001.fastq.gz','6B1800_159FDE7415F8_IDR1700043262']		2024-05-18T00:38:00.000Z			USA	North America			Homo sapiens	3	human																					572	572323710	358360297	PRJNA1109295								WHO_mutations_2023	tuberculosis: unclassified		Mycobacterium tuberculosis
SAMN19688762	SRR14802187	WGS	SIMON FRASER UNIVERSITY	SRX11135330	NextSeq 500	PAIRED	RANDOM	GENOMIC	ILLUMINA	SRS9198721	SRP323639	['SRR14802187','736718','PRJNA736718','SRX11135330','SRP323639','SRS9198721','19688762','TB-MoldovaSeq-DNA0253-3126_S63','TB-MoldovaSeq-DNA0253-3126_S63_1.fastq.gz','bp0','SAMN19688762']	2018	2021-06-13T22:38:00.000Z		47.03278 N 28.89972 E	MDA	Europe			Homo sapiens	3	human																					504	504435432	216352527	PRJNA736718			99.53	1704434	58	lineage4.2.1	HR-TB	['tree','tbprofiler','diff','input']	tuberculosis: unclassified		Mycobacterium tuberculosis
SAMEA2296993	ERR400422	WGS	UNIVERISTY OF OXFORD	ERX366783	Illumina HiSeq 2000	PAIRED	RANDOM	GENOMIC	ILLUMINA	ERS389380	ERP004535	['ena-RUN-UNIVERISTY OF OXFORD-06-01-2014-14:22:05:305-117','ERX366783','C00010229','ERS389380','PRJEB5162','239974','2672103','ERP004535','SAMEA2296993','ena-EXPERIMENT-UNIVERISTY OF OXFORD-06-01-2014-14:22:05:305-117','ena-STUDY-UNIVERISTY OF OXFORD-06-01-2014-09:52:10:595-284','ERR400422']		2014-03-05T13:48:00.000Z			GBR	Europe	Oxfordshire																									680	680606600	357413403	PRJEB5162			99.58	1202520	28	lineage3.1.2.1	HR-TB	['Menardo_2021','Napier_2020','tbprofiler','WGS_2007-12_Oxfordshire_GBR','tree','input','Menardo_2018','diff']	tuberculosis: human-adapted	L3.1.2.1	Mycobacterium tuberculosis
SAMEA104153383	ERR2027223	Targeted-Capture	UNIVERSITY COLLEGE LONDON	ERX2086375	Illumina MiSeq	PAIRED	other	GENOMIC	ILLUMINA	ERS1812401	ERP023961	['ERP023961','ena-EXPERIMENT-UNIVERSITY COLLEGE LONDON-06-07-2017-12:09:11:645-22','ERS1812401','ena-RUN-UNIVERSITY COLLEGE LONDON-06-07-2017-12:09:11:645-22','ERR2027223','7614105','402028','PRJEB21685','ERX2086375','SAMEA104153383','ena-STUDY-UNIVERSITY COLLEGE LONDON-06-07-2017-12:09:14:013-441','Mtb_2195']	2015	2022-07-23T16:04:00.000Z			GBR	Europe		sputum	Homo sapiens	3	human																					1248	1248004940	578379752	PRJEB21685									tuberculosis: unclassified		Mycobacterium tuberculosis
SAMN31674170	SRR22250111	WGS	INSTITUTE OF CLINICAL PATHOLOGY AND MEDICAL RESEARCH	SRX18226807	NextSeq 500	PAIRED	RANDOM	GENOMIC	ILLUMINA	SRS15723155	SRP407089	['SAMN31674170','SRR22250111','bp0','899911','21-002-0093','SRS15723155','PRJNA899911','31674170','21-002-0093_1.fastq.gz','SRP407089','SRX18226807']	2021	2022-11-09T19:20:00.000Z			AUS	Oceania	NSW		Homo sapiens	3	human																					573	573892114	233050414	PRJNA899911			99.84	1964894	66	lineage4.3.4.2	Sensitive	['tbprofiler','input','diff','tree']	tuberculosis: unclassified		Mycobacterium tuberculosis
SAMN19657821	SRR14782691	WGS	SIMON FRASER UNIVERSITY	SRX11115768	NextSeq 500	PAIRED	RANDOM	GENOMIC	ILLUMINA	SRS9179754	SRP323639	['19657821','SRX11115768','TB-111-24021-18F_S231_R1_001.fastq.gz','SAMN19657821','PRJNA736718','bp0','TB-111-24021-18F_S231','SRR14782691','736718','SRS9179754','SRP323639']	2018	2021-06-12T00:02:00.000Z		47.03278 N 28.89972 E	MDA	Europe			Homo sapiens	3	human																					371	371080084	151437284	PRJNA736718			99.47	1984346	66	lineage4.1.2.1	Sensitive	['diff','input','tree','tbprofiler']	tuberculosis: unclassified		Mycobacterium tuberculosis
SAMEA2150164	ERR369667	WGS	SC	ERX342376	Illumina HiSeq 2000	PAIRED	RANDOM	GENOMIC	ILLUMINA	ERS327759	ERP003508	['ERS327759','230309','Isoniazid_resistant_TB_outbreak_investigation-sc-2013-07-02T11:32:57Z-2688','SAMEA2150164','M04008379-sc-2013-07-18T13:32:56Z-1657652','PRJEB4239','ERR369667','SC_EXP_10665_7#82','ERP003508','2414375','SC_RUN_10665_7#82','ERX342376']		2014-03-08T13:52:00.000Z																														447	447836600	230310481	PRJEB4239			99.43	1674765	38	lineage4.6.2.2;lineage3	HR-TB	['input','diff','tbprofiler']	tuberculosis: unclassified		Mycobacterium tuberculosis
SAMN28538155	SRR19303955	WGS	NATIONAL INSTITUTE OF INFECTIOUS DISEASES "L. SPALLANZANI"	SRX15364184	Illumina MiSeq	PAIRED	RANDOM	GENOMIC	ILLUMINA	SRS13093573	SRP373287	['SP646','SP646_R1.fastq.gz','SAMN28538155','SRX15364184','SRS13093573','bp0','PRJNA834606','SRP373287','SRR19303955','834606','28538155']	2017	2022-05-19T20:53:00.000Z		41.86 N 12.45 E	ITA	Europe	Rome	sputum	Homo sapiens	3	human																					690	690741948	307405979	PRJNA834606			99.42	1536508	52	lineage4.1.2.1	Sensitive	['input','diff','tree','tbprofiler']	tuberculosis: unclassified		Mycobacterium tuberculosis
SAMN34258040	SRR24223755	AMPLICON	GUIZHOU MEDICAL UNIVERSITY	SRX20020165	AB 3130 Genetic Analyzer	SINGLE	PCR	GENOMIC	CAPILLARY	SRS17361714	SRP433506	['QXZ6','PRJNA957589','SRR24223755','SRS17361714','34258040','6.seq','6','SRP433506','SAMN34258040','bp0','957589','SRX20020165']	2019	2023-11-16T15:44:00.000Z						skin	Homo sapiens	3	human																					0	175	55959	PRJNA957589									leprosy		Mycobacterium leprae
SAMEA9977675	ERR6866976	WGS	IMPERIAL COLLEGE LONDON	ERX6490404	Illumina HiSeq 2000	PAIRED	RANDOM	GENOMIC	ILLUMINA	ERS7655952	ERP123401	['ena-STUDY-IMPERIAL COLLEGE LONDON-12-08-2020-14:44:57:582-2394','PRJEB39837','LI2V02409','ERR6866976','ERX6490404','ERS7655952','LI2V02409_raw_wgs_R1R2','ERP123401','SAMEA9977675','LI2V02409_raw_wgs','666870','22012474']	2009	2021-10-15T14:01:00.000Z			PER	South America	Lima		Homo sapiens	3	human																					371	371598920	162476653	PRJEB39837			99.77	1576186	54	lineage4.3.3	Sensitive	['diff','standford','input','tree','tbprofiler']	tuberculosis: unclassified		Mycobacterium tuberculosis
SAMN20693510	SRR16370628	WGS	HARVARD MEDICAL SCHOOL	SRX12648018	Illumina HiSeq 2500	PAIRED	RANDOM	GENOMIC	ILLUMINA	SRS10601313	SRP341700	['SRR16370628','bp0','SRS10601313','PRJNA771909','SAMN20693510','IDR1600040335','SRX12648018','20693510','SRP341700','771909','IDR1600040335_R1.fastq.gz']		2021-10-16T19:10:00.000Z																														215	215850403	117112343	PRJNA771909			99.34	1335100	44	lineage4.5	Sensitive	['tbprofiler','input','tree','diff']	tuberculosis: unclassified		Mycobacterium tuberculosis
SAMEA7553351	ERR4819985	WGS	PUBLIC HEALTH ENGLAND	ERX4689827	Illumina HiSeq 2500	PAIRED	RANDOM	GENOMIC	ILLUMINA	ERS5309997	ERP124941	['ERX4689827','ERR4819985','773303','run.22806','PRJEB41201','ERS5309997','ERP124941','experiment.22806','project.PHE-TB','22472742','sample.22806','SAMEA7553351']		2021-11-10T22:26:00.000Z			GBR	Europe																										213	213255870	108799445	PRJEB41201			99.54	1550896	32	lineage4.1.2.1	Sensitive	['diff','input','tbprofiler','tree','CRyPTIC_PHE']	tuberculosis: unclassified		Mycobacterium tuberculosis
SAMEA7528562	ERR4799977	WGS	FOUNDATION FOR MEDICAL RESEARCH INDIA	ERX4669392	NextSeq 500	PAIRED	RANDOM	GENOMIC	ILLUMINA	ERS5285032	ERP124850	['ERX4669392','ERP124850','ERS5285032','sample.29880','experiment.29880','PRJEB41116','project.Mumbai','run.29880','SAMEA7528562','22462106','773292','ERR4799977']		2021-11-10T02:12:00.000Z			IND	Asia	Mumbai											R	S					S					S			420	420280800	191667807	PRJEB41116	Walker_2022							['Walker_2022','input','CRyPTIC_IND']	tuberculosis: unclassified		Mycobacterium tuberculosis
SAMEA4975680	ERR2843444	WGS	OXFORD UNIVERSITY CLINICAL RESEARCH UNIT	ERX2850169	Illumina HiSeq 2500	PAIRED	RANDOM	GENOMIC	ILLUMINA	ERS2793752	ERP111479	['ERS2793752','6038-TB-CPath-Thuong-IS-1026-2174','ERX2850169','ERR2843444','ena-EXPERIMENT-Oxford University Clinical Research Unit-16-10-2018-09:15:53:943-13','ERP111479','SAMEA4975680','ena-RUN-Oxford University Clinical Research Unit-16-10-2018-09:15:53:943-13','508067','10514713','PRJEB29199','ena-STUDY-Oxford University Clinical Research Unit-16-10-2018-09:16:00:490-15']		2018-12-03T01:01:00.000Z																														373	373383136	172181119	PRJEB29199								input	tuberculosis: unclassified		Mycobacterium tuberculosis
SAMEA5164418	ERR4024939	WGS	WELLCOME SANGER INSTITUTE	ERX4026327	HiSeq X Ten	PAIRED	RANDOM	GENOMIC	ILLUMINA	ERS2972140	ERP112727	['ERR4024939','4a091dfa-6414-11e8-bf99-3c4a9275d6c8','SC_EXP_28889_1#83','SC_RUN_28889_1#83','ERP112727','626130','SAMEA5164418','PRJEB30294','ERX4026327','14628292','The_Genomics_of_Multidrug_Resistant_Tuberculosis_Transmission__NIHR_funded_-sc-5364','ERS2972140']		2020-04-19T12:50:00.000Z																														326	326871210	77656506	PRJEB30294			99.59	1670041	56	lineage4.1.2.1	Sensitive	['input','diff','tree','tbprofiler']	tuberculosis: unclassified		Mycobacterium tuberculosis
SAMEA112183811	ERR10561908	WGS	FZB	ERX10075219	NextSeq 500	PAIRED		GENOMIC	ILLUMINA	ERS14293703	ERP142989	['PRJEB57971','ERP142989','ERR10561908','32032547','ERX10075219','ERS14293703','97211d12-6ea0-453a-a011-51100e2832af','907706','ena-RUN-TAB-03-12-2022-13:39:55:564-31166','ena-EXPERIMENT-TAB-03-12-2022-13:39:55:564-31165','COL-28','SAMEA112183811']	2016	2022-12-16T21:54:00.000Z			COL	South America	Puerto Nariño																									1256	1256374105	473024104	PRJEB57971			99.42	1727579	50	lineage4.3.3	Sensitive	['input','tbprofiler','tree','standford','outbreak_Amazon_COL','diff']	tuberculosis: unclassified		Mycobacterium tuberculosis
SAMN31673838	SRR22249409	WGS	INSTITUTE OF CLINICAL PATHOLOGY AND MEDICAL RESEARCH	SRX18226279	NextSeq 500	PAIRED	RANDOM	GENOMIC	ILLUMINA	SRS15722627	SRP407089	['SRR22249409','SRS15722627','PRJNA899911','899911','20-002-0229_1.fastq.gz','SRX18226279','31673838','bp0','20-002-0229','SRP407089','SAMN31673838']	2020	2022-11-09T19:18:00.000Z			AUS	Oceania	NSW		Homo sapiens	3	human																					932	932538067	387322958	PRJNA899911			99.43	1874054	41	lineage1.2.1.2.1	Sensitive	['input','diff','tbprofiler','tree']	tuberculosis: unclassified		Mycobacterium tuberculosis
SAMN05576239	SRR4037569	WGS	HARVARD MEDICAL SCHOOL	SRX2028691	Illumina HiSeq 2000	PAIRED	RANDOM	GENOMIC	ILLUMINA	SRS1623027	SRP082185	['SRX2028691','SRP082185','SAMN05576239','SRR4037569','SRS1623027','P27-Eta-A5','5576239','PRJNA323744','323744','755-EtaA5b_2.fastq.gz']	2013-08	2016-08-18T14:41:00.000Z		29.6483 S 30.3318 E	ZAF	Africa	Kwazulu-Natal	necropsy (morgue)	Homo sapiens	3	human																					326	326545524	222562870	PRJNA323744								['intrapatient_ZAF','input','Napier_2020','denylist']	tuberculosis: human-adapted	L4.3.2.1	Mycobacterium tuberculosis
